## Supplementary Data 7 SOX10+LMResults for "Neuron-Specific DNA Methylation Differences in the Prefrontal Cortex in Parkinson’s Disease" (part 27 of 35)

### Sheet: Sheet 1 (continued)
Supplementary Data 7: Results from EWAS with SOX10+ samples
cg20222666	0.00403246	0.00607599	0.508655
cg20222691	-0.00297436	0.00420425	0.481169
cg20222695	-0.00327346	0.00455152	0.473945
cg20222793	0.00737027	0.00703632	0.297789
cg20222843	-0.0108238	0.00524813	0.0421504
cg20222869	0.00185173	0.00408762	0.651669
cg20222871	0.00933738	0.0104197	0.372656
cg20222906	-0.00985513	0.00796841	0.219499
cg20222911	0.00197496	0.00381219	0.605728
cg20222925	0.00873501	0.00662594	0.190862
cg20222926	0.00178821	0.00174144	0.307336
cg20222988	-0.00705084	0.00507898	0.168609
cg20223206	0.00250238	0.00871251	0.774629
cg20223211	0.00197606	0.0042405	0.642383
cg20223214	-0.00543803	0.00330045	0.103029
cg20223263	-0.00460534	0.00513593	0.372359
cg20223364	-0.00214987	0.00145897	0.144212
cg20223392	-0.00529038	0.00209577	0.0134075
cg20223399	0.00310251	0.00823917	0.70742
cg20223401	-0.0200709	0.013461	0.139567
cg20223453	0.0067047	0.00567122	0.240335
cg20223532	-0.0031751	0.005911	0.592534
cg20223648	-0.00377138	0.00719108	0.601298
cg20223651	0.00645133	0.00399157	0.109663
cg20223677	0.0338455	0.0692763	0.626384
cg20223754	-0.0442521	0.0190431	0.0224684
cg20223776	-0.00470335	0.00410779	0.255356
cg20223784	-0.0157766	0.0108036	0.147807
cg20223843	-0.0130175	0.00408103	0.00198035
cg20223906	-0.00170991	0.00369445	0.64464
cg20223950	-0.0095876	0.00439468	0.0318327
cg20223979	0.00812212	0.0074085	0.275962
cg20223983	-0.0136105	0.00788186	0.0877497
cg20224061	-0.000272818	0.00378719	0.942738
cg20224084	0.00924039	0.00475811	0.055369
cg20224091	-0.000620023	0.00477059	0.896892
cg20224175	0.0076263	0.00640661	0.237135
cg20224218	0.00216444	0.00451796	0.633087
cg20224223	0.00201629	0.00220279	0.362545
cg20224285	0.0052269	0.0055447	0.348454
cg20224311	0.00845328	0.00372855	0.0258578
cg20224334	0.000954894	0.00144535	0.510573
cg20224341	-0.00186389	0.00538165	0.729921
cg20224370	-0.0016449	0.00553032	0.766844
cg20224404	0.00315654	0.00345487	0.363427
cg20224415	-0.00308382	0.00640909	0.631608
cg20224517	-0.000914263	0.0017398	0.600574
cg20224609	-0.0041424	0.00451626	0.361563
cg20224693	0.000439084	0.00132652	0.741437
cg20224723	0.00371202	0.009075	0.683517
cg20224751	0.00373902	0.00371114	0.316483
cg20224754	0.00562743	0.00851407	0.510387
cg20224780	-0.0209516	0.0146236	0.15552
cg20224850	-0.00123209	0.00468658	0.793251
cg20224867	-0.00762171	0.00511057	0.139483
cg20224874	0.00780024	0.00392163	0.0498401
cg20224885	0.0100583	0.0102532	0.329318
cg20224984	-0.00194822	0.00360043	0.589816
cg20224991	0.00749849	0.00607309	0.220264
cg20225041	0.00156826	0.00126123	0.217047
cg20225180	-0.00593232	0.00827355	0.475281
cg20225246	0.00585289	0.00372267	0.119527
cg20225253	-0.00436779	0.00382227	0.25629
cg20225275	0.000577207	0.00129352	0.65654
cg20225399	0.0130888	0.00638282	0.0433119
cg20225401	-0.00242021	0.00630155	0.701867
cg20225546	0.0007724	0.00341646	0.821668
cg20225569	-0.00119901	0.00104796	0.255706
cg20225570	0.000753872	0.0059924	0.900177
cg20225593	-6.56626e-05	0.00292143	0.98212
cg20225648	-0.00312513	0.00363576	0.392398
cg20225678	-0.00302349	0.00643858	0.639824
cg20225681	0.00077417	0.00400614	0.847217
cg20225745	-0.0100596	0.00339334	0.00391097
cg20225749	-0.000932989	0.00215506	0.666138
cg20225766	-0.00372809	0.00695019	0.59305
cg20225842	-0.001456	0.0050215	0.772542
cg20225889	0.00114031	0.00212534	0.592962
cg20225915	-0.0174568	0.0105578	0.101844
cg20225922	0.00153304	0.0118915	0.897719
cg20225999	0.00561539	0.0145576	0.700633
cg20226051	0.00188564	0.00151253	0.215862
cg20226073	0.0158164	0.0100977	0.120898
cg20226074	-0.00517827	0.00656398	0.43232
cg20226122	-0.0118165	0.00999655	0.240403
cg20226149	-0.00809894	0.0118471	0.496032
cg20226150	-0.00323212	0.00587902	0.583884
cg20226154	-0.0130628	0.00654529	0.0490884
cg20226162	-0.000394348	0.0108068	0.970975
cg20226170	-0.00681839	0.0131129	0.604402
cg20226218	0.000338195	0.00209177	0.871934
cg20226230	-0.00878777	0.00547353	0.112007
cg20226253	0.00759444	0.00415439	0.070969
cg20226325	0.00159801	0.0134451	0.905665
cg20226327	0.000861862	0.00621492	0.890026
cg20226460	-0.0086727	0.00688763	0.211336
cg20226512	0.0130916	0.0104362	0.21304
cg20226593	0.00574404	0.00600721	0.341625
cg20226638	-0.00313653	0.00317935	0.326609
cg20226743	0.00309573	0.00457521	0.500435
cg20226748	-0.00844088	0.00606321	0.167427
cg20226764	0.00627795	0.00637981	0.327828
cg20226924	0.00113693	0.00156406	0.469233
cg20227044	0.00876214	0.00860806	0.311548
cg20227056	0.00274822	0.00354496	0.440296
cg20227153	0.00117068	0.00529716	0.82561
cg20227161	0.00053403	0.00472495	0.910272
cg20227213	-0.00164992	0.00136436	0.229823
cg20227241	-0.000742405	0.00264142	0.77933
cg20227326	-0.00433933	0.00790591	0.5845
cg20227380	-0.00171076	0.00409812	0.677378
cg20227495	-0.00875372	0.00647159	0.179677
cg20227511	0.00604479	0.00684157	0.379381
cg20227530	0.00177614	0.00879814	0.840485
cg20227552	-0.00588045	0.00675937	0.38671
cg20227592	-0.00197134	0.00384069	0.609058
cg20227627	-0.00728674	0.0105319	0.490858
cg20227714	0.0024202	0.00392003	0.538588
cg20227723	-0.00358786	0.00512046	0.485366
cg20227737	-0.00544071	0.00933319	0.561441
cg20227749	0.000602796	0.00127517	0.637598
cg20227766	0.0161656	0.0131042	0.220667
cg20227806	-0.00115951	0.00164376	0.482447
cg20227808	-0.00300088	0.00990125	0.762552
cg20227860	0.00408357	0.00579507	0.482903
cg20227886	-0.00152095	0.00283555	0.593061
cg20227944	0.0109511	0.00566208	0.0563485
cg20227976	-0.00130309	0.00198579	0.513423
cg20228101	0.00999934	0.00570893	0.0833796
cg20228115	0.00862032	0.00334238	0.0115857
cg20228119	0.00173347	0.00142053	0.22565
cg20228124	0.00647159	0.00605098	0.287798
cg20228289	-0.00203523	0.00380389	0.593989
cg20228301	-0.00891968	0.00905226	0.327182
cg20228337	0.013031	0.00815394	0.113642
cg20228385	0.00190242	0.00399746	0.635333
cg20228495	0.000103113	0.00413501	0.980163
cg20228542	0.000285786	0.00367737	0.938233
cg20228603	0.00383058	0.00518025	0.461619
cg20228636	0.015198	0.0337263	0.653378
cg20228731	-0.00467921	0.00698867	0.504923
cg20228862	-0.0154855	0.013539	0.255854
cg20228890	0.00208772	0.00679648	0.759443
cg20228958	0.00636419	0.00516989	0.221636
cg20228978	0.00654049	0.00724704	0.369281
cg20228979	-0.00151705	0.00373089	0.685286
cg20228985	0.00243503	0.00535666	0.650544
cg20229014	-0.0069445	0.00515957	0.181817
cg20229025	0.00392436	0.0036224	0.281643
cg20229027	-0.00351904	0.0054172	0.517659
cg20229047	0.00764562	0.0101447	0.453089
cg20229048	-0.0056491	0.00455409	0.218145
cg20229165	0.00319165	0.00314132	0.312437
cg20229177	-0.00921774	0.00460727	0.0485431
cg20229189	0.00388846	0.00403324	0.337666
cg20229227	0.00344853	0.00325927	0.292953
cg20229255	0.00262255	0.00522583	0.617046
cg20229261	0.000606067	0.00272538	0.82454
cg20229339	-0.00185656	0.00207479	0.373353
cg20229362	9.18695e-05	0.00475649	0.984634
cg20229493	0.000345466	0.0034432	0.920311
cg20229496	-0.0117189	0.00674744	0.0859626
cg20229609	-0.0127834	0.010382	0.221528
cg20229663	0.00328538	0.00408208	0.423112
cg20229666	0.0239469	0.0105629	0.0258639
cg20229696	0.0112318	0.00637687	0.0816951
cg20229706	0.000639618	0.00134835	0.636425
cg20229734	0.000604482	0.00657537	0.926964
cg20229784	-0.000791484	0.00158739	0.619315
cg20229788	-0.00100638	0.00271926	0.712211
cg20229798	-0.00109299	0.00523282	0.835037
cg20229853	0.000698742	0.00121273	0.565987
cg20229887	-0.000351168	0.00461314	0.939496
cg20229920	-0.00115965	0.00716564	0.871811
cg20229931	0.00205001	0.00933382	0.826672
cg20229934	0.0016562	0.00149069	0.269617
cg20229939	0.00595087	0.00313638	0.0610963
cg20229989	0.00248843	0.00191186	0.196499
cg20230179	-0.00923594	0.00679226	0.177415
cg20230182	0.00562546	0.00788013	0.477213
cg20230206	0.00936799	0.00678887	0.171152
cg20230271	-0.00545085	0.00529896	0.306489
cg20230305	-0.00257322	0.00358341	0.474624
cg20230308	0.00178851	0.00327243	0.586093
cg20230340	-0.00827658	0.00479734	0.088034
cg20230369	-0.00425942	0.00643321	0.509658
cg20230370	-0.00220452	0.00429393	0.608971
cg20230372	0.00335015	0.00302307	0.270833
cg20230411	0.000886471	0.00488414	0.856397
cg20230416	-0.00132463	0.0055964	0.813451
cg20230440	-0.00122389	0.00623808	0.844914
cg20230545	0.000572652	0.00401232	0.886839
cg20230569	-0.0229151	0.0158471	0.151767
cg20230572	-0.000983507	0.00465205	0.833059
cg20230657	0.00190151	0.00157902	0.231766
cg20230708	-0.00343243	0.00436715	0.434023
cg20230714	-0.0174975	0.00927619	0.0625935
cg20230732	-0.00721119	0.00894234	0.422206
cg20230762	-0.0276631	0.0156617	0.0808551
cg20230784	-0.00939665	0.00691911	0.177953
cg20230808	0.00460351	0.00633618	0.469456
cg20230822	-0.00549266	0.00396678	0.169696
cg20230853	-0.00605837	0.00496106	0.225315
cg20230856	-0.00408589	0.011458	0.722256
cg20230864	0.0123247	0.00577169	0.0355414
cg20230870	0.00291674	0.00613498	0.635673
cg20230920	0.00576325	0.00352566	0.105734
cg20231021	-0.00242034	0.00307322	0.433096
cg20231025	0.00348934	0.00657792	0.597143
cg20231084	-0.00573366	0.00986292	0.562518
cg20231299	-0.00858188	0.0437284	0.844869
cg20231343	-0.00128366	0.00463051	0.782271
cg20231368	-0.00835207	0.00428498	0.054499
cg20231444	0.00395406	0.00268069	0.143819
cg20231517	0.0053969	0.00514217	0.296837
cg20231576	0.000239754	0.00665012	0.971323
cg20231613	-0.00391515	0.00584974	0.505085
cg20231639	0.000312293	0.00333506	0.925611
cg20231669	0.000433965	0.00159445	0.786134
cg20231694	-0.00303315	0.00861964	0.725773
cg20231700	0.00043557	0.0053933	0.935817
cg20231713	-0.00219505	0.00586157	0.708957
cg20231769	-0.000173432	0.00443902	0.968924
cg20231842	-0.0196321	0.0112742	0.08516
cg20231854	0.00202	0.0071249	0.777457
cg20231882	0.00465124	0.00489589	0.344729
cg20231883	-9.0007e-06	0.00335633	0.997866
cg20231900	0.00433728	0.00488084	0.37665
cg20231940	-0.000226317	0.0024944	0.927916
cg20231981	-0.00586957	0.0110865	0.597852
cg20231986	0.00331393	0.00642721	0.607435
cg20232060	-0.00136363	0.0016583	0.413149
cg20232102	0.00185496	0.00239149	0.440058
cg20232119	0.00444576	0.00530554	0.404357
cg20232216	-0.00560738	0.00945316	0.554603
cg20232274	0.0077237	0.00818623	0.348039
cg20232291	-0.0138465	0.00645233	0.0346606
cg20232307	0.0124953	0.0169148	0.462064
cg20232308	0.00293585	0.00542807	0.589983
cg20232325	-0.00235517	0.0020606	0.256194
cg20232421	0.00635607	0.00651912	0.332269
cg20232503	-0.0101282	0.00731536	0.169744
cg20232550	0.0403347	0.0256499	0.119462
cg20232615	0.0164195	0.00812307	0.0463187
cg20232653	0.00193493	0.00740654	0.79452
cg20232673	0.00699293	0.00724141	0.336878
cg20232723	-0.000970116	0.00617156	0.875458
cg20232747	-0.00126513	0.00428111	0.768306
cg20232803	-0.00462608	0.00488873	0.34663
cg20232986	-0.00272471	0.00366766	0.459542
cg20233029	0.00709561	0.00647641	0.276274
cg20233073	0.0236387	0.0133576	0.0802828
cg20233130	0.000523766	0.00714129	0.941701
cg20233206	-0.00310564	0.00456846	0.498436
cg20233228	-0.00321774	0.00353235	0.364847
cg20233368	0.000950519	0.00140907	0.501737
cg20233387	0.00193307	0.00290058	0.506893
cg20233389	0.0016636	0.00552639	0.764111
cg20233419	0.000240487	0.00394287	0.951505
cg20233436	-0.00135198	0.00124344	0.279912
cg20233549	-0.00371254	0.00493282	0.453709
cg20233582	-0.0118135	0.00621514	0.0606452
cg20233619	0.0102554	0.00743108	0.171101
cg20233699	-0.00821353	0.00477561	0.089008
cg20233717	0.000882511	0.00611238	0.885534
cg20233727	-0.00219285	0.00529124	0.679579
cg20233764	0.0012232	0.00583902	0.834558
cg20233814	-0.0042359	0.00467594	0.367495
cg20233834	0.00470476	0.00597253	0.432994
cg20233860	-0.000867651	0.00323426	0.789128
cg20233922	-0.00851581	0.00660203	0.200511
cg20233988	0.000126912	0.0037776	0.973276
cg20234007	-0.00789714	0.00519372	0.132007
cg20234060	0.0280551	0.0137828	0.0448414
cg20234121	-0.000709712	0.00435041	0.870789
cg20234151	0.00887501	0.00824158	0.284521
cg20234170	0.00108668	0.00360301	0.763674
cg20234172	-0.000741644	0.0087741	0.932832
cg20234205	-0.00170405	0.00495851	0.73193
cg20234280	-0.0255215	0.0227988	0.266042
cg20234282	0.03033	0.0189051	0.112266
cg20234365	0.00594837	0.00473596	0.212478
cg20234373	0.00400734	0.00450285	0.375944
cg20234449	0.00802844	0.00452769	0.0796978
cg20234542	-0.000902564	0.00128385	0.483924
cg20234640	-0.00978052	0.00471819	0.0411363
cg20234667	-0.00518066	0.00878626	0.556966
cg20234684	-0.00283866	0.00133856	0.036795
cg20234767	-0.00982171	0.00719153	0.175543
cg20234817	0.00774104	0.0118562	0.515535
cg20234855	0.00443724	0.00520984	0.396716
cg20234910	0.00818725	0.0110715	0.461602
cg20234947	0.000425026	0.00122132	0.728676
cg20234956	0.010129	0.00698837	0.150821
cg20234959	0.00508337	0.00557565	0.364441
cg20234976	0.0016943	0.00400103	0.672999
cg20234991	0.00116173	0.00605537	0.848305
cg20235036	-0.00520457	0.00403804	0.200855
cg20235051	-0.00384233	0.00365343	0.295847
cg20235075	0.0147467	0.00642896	0.0242116
cg20235083	0.00209093	0.00431835	0.629462
cg20235099	-0.0033073	0.00533679	0.537064
cg20235117	-0.00393409	0.00691572	0.570915
cg20235133	-0.000219477	0.00823419	0.978796
cg20235337	0.00153087	0.00268897	0.570609
cg20235383	0.00216594	0.00411185	0.599703
cg20235420	-0.00298045	0.00475807	0.532693
cg20235471	0.00432552	0.00482349	0.372321
cg20235473	0.0223072	0.0323737	0.492623
cg20235510	-0.00291435	0.006694	0.664374
cg20235551	-0.00192377	0.00328083	0.559148
cg20235573	0.00425115	0.00709357	0.550533
cg20235594	-0.000907701	0.00189305	0.632792
cg20235651	0.00270156	0.00231462	0.246331
cg20235667	0.0011801	0.00573326	0.837401
cg20235803	-0.00776139	0.0088742	0.384198
cg20235857	0.0245273	0.0156759	0.121295
cg20235860	-4.57573e-06	0.00527736	0.99931
cg20235871	0.0319185	0.0168839	0.0620233
cg20235885	-0.00294271	0.00161639	0.0721146
cg20235902	0.00164094	0.00732291	0.823218
cg20235967	-0.0276884	0.0092014	0.00342658
cg20235989	-0.00855804	0.00847164	0.315202
cg20236013	-0.00223228	0.00181566	0.222215
cg20236089	-0.00775532	0.00744829	0.300657
cg20236128	0.00293193	0.00355585	0.411889
cg20236151	0.00692456	0.00512372	0.180048
cg20236208	-0.00230055	0.00301545	0.447575
cg20236269	-0.00347925	0.00800185	0.66478
cg20236298	0.00148527	0.00310168	0.633241
cg20236424	-0.00316749	0.00257416	0.221828
cg20236484	-0.000232699	0.00617132	0.970008
cg20236487	0.0040281	0.00607577	0.509098
cg20236513	-0.00164295	0.00605337	0.786718
cg20236533	0.00200661	0.00242261	0.409776
cg20236625	-0.00374025	0.00352012	0.290933
cg20236627	0.00281308	0.00198847	0.160727
cg20236659	-0.0158205	0.00699399	0.0261886
cg20236750	-0.00317045	0.00753455	0.674947
cg20236753	0.00642102	0.00864058	0.459409
cg20236803	-0.00174164	0.00506287	0.731674
cg20236831	0.000834322	0.00228331	0.715699
cg20236856	0.00244295	0.00476939	0.609798
cg20236877	0.00050447	0.00161121	0.754954
cg20236906	0.00551117	0.00443418	0.21725
cg20237074	-0.0118567	0.0138358	0.393824
cg20237106	-0.00297679	0.00524823	0.572039
cg20237125	-0.00637237	0.00570239	0.266861
cg20237154	0.00528014	0.00554041	0.343218
cg20237244	0.00350186	0.00437099	0.425222
cg20237264	-0.00522466	0.00377367	0.169745
cg20237294	0.000244877	0.00569628	0.965809
cg20237441	-0.00184811	0.00747001	0.805179
cg20237447	0.000868892	0.00114727	0.450884
cg20237547	-0.00167571	0.00416526	0.688445
cg20237572	-0.00267295	0.00383438	0.487598
cg20237595	0.00138875	0.0108799	0.898726
cg20237675	-0.00189074	0.00381109	0.621064
cg20237683	0.0164364	0.0257126	0.524348
cg20237707	0.00277368	0.00264531	0.297299
cg20237714	-0.0018267	0.00139319	0.193252
cg20237731	0.00041235	0.00684123	0.952075
cg20237752	0.00114135	0.00157682	0.47111
cg20237771	0.012303	0.0114134	0.284036
cg20237773	-0.0167244	0.00699126	0.0189015
cg20237790	-0.00307196	0.0044114	0.488054
cg20237815	0.00129318	0.00477521	0.787177
cg20237820	0.00948819	0.00503372	0.0627782
cg20237838	0.00442481	0.00565043	0.435699
cg20237840	-0.00329922	0.00382874	0.391223
cg20237888	-0.00427813	0.0303646	0.888281
cg20237890	0.00479829	0.00494942	0.335001
cg20237920	-0.00342981	0.012562	0.785476
cg20237941	0.00208892	0.00401618	0.604296
cg20237960	0.00680027	0.00913468	0.458613
cg20238022	0.00756991	0.00438652	0.0879481
cg20238079	-0.00298256	0.00729806	0.68378
cg20238088	0.00499216	0.00450998	0.271382
cg20238089	-0.00335609	0.00205794	0.106548
cg20238105	0.00713612	0.00837705	0.396627
cg20238128	0.0020505	0.00234529	0.384359
cg20238136	-0.0088616	0.00546565	0.108566
cg20238152	-0.0145964	0.00567764	0.0118446
cg20238164	-0.00144496	0.0114332	0.89972
cg20238171	0.00200174	0.00477421	0.676044
cg20238197	0.0047089	0.00582831	0.421331
cg20238240	0.00208667	0.00517971	0.688043
cg20238243	-0.00566717	0.00835539	0.499404
cg20238261	0.0054944	0.00481637	0.257093
cg20238308	-0.0392573	0.0201589	0.054713
cg20238315	0.0165619	0.00780204	0.0366147
cg20238328	-0.00659119	0.0133976	0.623982
cg20238355	-0.0042502	0.00774526	0.584584
cg20238368	-0.0107023	0.00651015	0.103798
cg20238412	-0.0294727	0.0151762	0.0553689
cg20238467	0.00137425	0.00449468	0.760526
cg20238502	-0.00174459	0.0031447	0.580474
cg20238506	0.000898837	0.0045486	0.843813
cg20238525	-0.00267681	0.00686517	0.697555
cg20238589	0.015712	0.0126386	0.217143
cg20238678	0.00748001	0.00677498	0.272609
cg20238681	0.000366586	0.00177225	0.836612
cg20238855	-0.000390172	0.00848512	0.963429
cg20238874	0.00889208	0.00622394	0.156674
cg20238921	0.00162708	0.00722974	0.822465
cg20238978	0.00229761	0.00152527	0.135595
cg20239017	-0.0060694	0.00623908	0.333348
cg20239081	0.0041399	0.00516524	0.42503
cg20239099	0.000708784	0.00155902	0.650505
cg20239160	-0.00686484	0.00376555	0.0717284
cg20239174	-0.00532475	0.00341745	0.122838
cg20239330	0.000214334	0.00416634	0.959089
cg20239333	0.0184668	0.0123452	0.138307
cg20239358	0.00920772	0.00404231	0.0251872
cg20239369	0.00149067	0.00388633	0.702235
cg20239381	-0.000508211	0.00862888	0.95317
cg20239391	0.00424125	0.00376257	0.262749
cg20239485	-0.00659553	0.00578919	0.257712
cg20239488	0.0123618	0.00691616	0.0773581
cg20239527	-0.000451513	0.00114926	0.695375
cg20239565	-0.00253234	0.00571502	0.658791
cg20239584	-0.00163922	0.00101957	0.111514
cg20239604	0.000613692	0.00610286	0.920133
cg20239639	0.00618053	0.00685678	0.369878
cg20239647	0.000839717	0.00365614	0.818885
cg20239735	-0.0066373	0.00336683	0.0518585
cg20239740	-0.00126549	0.00227035	0.578688
cg20239766	-0.0026501	0.00849413	0.755793
cg20239912	-0.00245081	0.00422318	0.563196
cg20239949	0.00079125	0.00121192	0.515548
cg20240068	0.000709735	0.00163063	0.664458
cg20240091	-0.00715544	0.00399428	0.0767031
cg20240186	0.00115118	0.00726139	0.874403
cg20240230	0.0105108	0.00824355	0.205692
cg20240243	-0.00390433	0.00784666	0.620037
cg20240323	-0.000748801	0.00371398	0.840687
cg20240346	-0.00197882	0.00329793	0.550054
cg20240347	-0.00864418	0.00557191	0.124439
cg20240407	-0.0155642	0.0085461	0.0720125
cg20240495	0.00216276	0.00899091	0.81047
cg20240531	0.00242247	0.00509384	0.635574
cg20240573	8.92993e-05	0.00457866	0.984484
cg20240601	-0.000439077	0.00178657	0.806442
cg20240634	0.00323207	0.00378827	0.395903
cg20240710	0.00173414	0.00371959	0.642224
cg20240715	0.00430444	0.00915827	0.639527
cg20240790	0.00282584	0.00473552	0.552235
cg20240791	0.0150807	0.0100021	0.135242
cg20240796	-0.00435079	0.0120055	0.717932
cg20240860	0.000392719	0.00155666	0.801417
cg20240931	0.00804647	0.00501498	0.112231
cg20240944	-0.00486242	0.00641102	0.450233
cg20241059	-0.00708565	0.00262203	0.0082774
cg20241156	-0.00408727	0.00582427	0.484699
cg20241256	0.000192947	0.0017745	0.913665
cg20241270	0.000156595	0.00364028	0.965786
cg20241299	-0.00331152	0.00257899	0.202539
cg20241335	-0.00050528	0.00138011	0.715167
cg20241375	0.00927402	0.00549048	0.0947796
cg20241433	-0.00368748	0.00800588	0.646238
cg20241504	-0.00269573	0.00433113	0.535302
cg20241508	-0.0021966	0.00739375	0.767107
cg20241535	4.50766e-05	0.00473054	0.992419
cg20241551	0.00100826	0.0073528	0.891248
cg20241567	-0.00108193	0.00182856	0.555596
cg20241604	0.00468998	0.00658381	0.478153
cg20241658	-0.0259175	0.016286	0.115147
cg20241753	0.0009523	0.00542006	0.860939
cg20241801	-0.00493741	0.0018356	0.00856975
cg20241816	-0.00527421	0.00583999	0.368956
cg20241876	0.00168506	0.00458244	0.713974
cg20241952	-0.000331081	0.00737534	0.964298
cg20242065	-0.000805046	0.00344216	0.815629
cg20242066	-0.00341303	0.00329517	0.303181
cg20242070	0.0106145	0.00850983	0.215628
cg20242129	0.0133266	0.00633391	0.0382638
cg20242136	-0.00503495	0.009263	0.588138
cg20242188	-0.00891951	0.00470997	0.0615813
cg20242213	0.00129932	0.0045735	0.777011
cg20242222	-0.0107963	0.0128216	0.402076
cg20242280	0.00277223	0.00259112	0.287624
cg20242307	-0.00297237	0.00212818	0.166064
cg20242379	-0.0133801	0.016478	0.419011
cg20242395	0.0164648	0.0116852	0.162389
cg20242427	0.00153961	0.00568142	0.787041
cg20242499	0.00195173	0.00281979	0.490684
cg20242526	0.0161279	0.00506362	0.00200936
cg20242624	-0.00129843	0.0049271	0.792768
cg20242650	-0.00336988	0.00328518	0.307838
cg20242676	0.00554498	0.00400046	0.169263
cg20242677	0.00155919	0.00432878	0.719576
cg20242728	-0.00239541	0.00158721	0.134871
cg20242752	-0.00137892	0.00172104	0.425192
cg20242778	0.000305684	0.00264096	0.90812
cg20242796	0.0141473	0.00962105	0.145047
cg20242797	0.00339697	0.00430612	0.432332
cg20242889	-0.00172515	0.0131098	0.895611
cg20242897	0.00389837	0.00492853	0.431106
cg20242937	-0.00483193	0.00490559	0.327363
cg20242975	0.000996444	0.0042753	0.816255
cg20242981	-0.0016121	0.0034819	0.644524
cg20243029	0.00241413	0.00385833	0.533154
cg20243039	-0.00517324	0.00718084	0.473196
cg20243060	-0.00321797	0.00116446	0.0069788
cg20243078	-0.0041935	0.00629593	0.507132
cg20243176	-0.0237405	0.0139854	0.0931726
cg20243357	-0.000450231	0.00214896	0.834539
cg20243395	-0.00631892	0.00393212	0.111678
cg20243424	0.00302298	0.00901425	0.738164
cg20243517	-0.00483534	0.00442002	0.276991
cg20243540	0.00662015	0.00377587	0.0830764
cg20243544	0.00550973	0.0169585	0.746041
cg20243573	-9.21691e-05	0.00330189	0.977795
cg20243626	-0.00175292	0.0019545	0.372268
cg20243679	0.0131695	0.0120302	0.276668
cg20243743	0.000943628	0.00247709	0.704175
cg20243816	-0.00117118	0.00145664	0.423575
cg20243838	-0.00157355	0.00197202	0.427081
cg20243898	0.00256454	0.00441137	0.56251
cg20243900	0.00573453	0.00686442	0.405781
cg20244042	-0.00888856	0.0115264	0.442707
cg20244056	0.00174037	0.00297699	0.560325
cg20244059	0.000815981	0.00455004	0.858092
cg20244062	-0.00611385	0.00762312	0.42473
cg20244073	-0.00730109	0.00939034	0.438967
cg20244173	0.014056	0.00716015	0.0528306
cg20244187	-0.00103562	0.00405168	0.798862
cg20244202	0.0170066	0.00930132	0.0709161
cg20244241	-0.0195069	0.00977592	0.0491272
cg20244265	0.00986606	0.00553513	0.0781657
cg20244295	-0.00462772	0.00643738	0.474139
cg20244327	0.00368322	0.00283148	0.196757
cg20244340	-0.00287714	0.00299389	0.339214
cg20244343	-0.00137346	0.00623866	0.826268
cg20244386	-0.00010474	0.00551424	0.984889
cg20244401	-0.0158573	0.00987094	0.111796
cg20244474	0.00251071	0.00460553	0.587044
cg20244489	0.0207601	0.00653059	0.00204795
cg20244649	0.00108248	0.00624681	0.86283
cg20244759	-0.00216667	0.00149781	0.151614
cg20244763	0.0257125	0.0170851	0.135955
cg20244768	-0.00231854	0.0101526	0.819895
cg20244793	-0.0049278	0.0104425	0.638181
cg20244798	0.00503537	0.00422423	0.236494
cg20244854	-0.0083735	0.0053151	0.11879
cg20244881	0.0027417	0.00331373	0.410287
cg20244933	-0.00350613	0.00672051	0.6032
cg20244953	0.00622318	0.00501212	0.217711
cg20244979	0.000882482	0.00143752	0.540888
cg20245024	0.0071728	0.0073033	0.328759
cg20245116	-0.0268666	0.0163992	0.104973
cg20245247	-0.00371017	0.00743432	0.618997
cg20245328	-0.00206256	0.00358552	0.566609
cg20245361	-0.0284302	0.0308915	0.359948
cg20245362	-0.00935481	0.00593856	0.118825
cg20245379	-0.000264372	0.0048315	0.956488
cg20245439	0.0159857	0.00816434	0.0534362
cg20245444	-0.00382531	0.00954786	0.689663
cg20245503	0.000256069	0.0019284	0.894667
cg20245515	-0.00566052	0.00320314	0.0807046
cg20245561	0.0085932	0.00843732	0.311276
cg20245638	-0.00355298	0.0053141	0.505525
cg20245640	0.00522216	0.0103794	0.616147
cg20245641	-0.00301738	0.00220355	0.174421
cg20245727	0.00123064	0.00162136	0.449894
cg20245751	-0.000997074	0.0038163	0.794504
cg20245757	0.000386794	0.00269808	0.886338
cg20245803	0.0263077	0.0091171	0.00492604
cg20245822	0.00212439	0.00739297	0.774526
cg20246056	-0.00233855	0.0117397	0.842571
cg20246063	-0.00199969	0.00583646	0.73271
cg20246106	-0.00554167	0.0032629	0.0930084
cg20246113	-0.00942215	0.00926414	0.311947
cg20246229	0.00686275	0.00649667	0.293734
cg20246257	-0.00386532	0.00658081	0.558481
cg20246277	-0.0197283	0.0122299	0.110339
cg20246315	-0.00171246	0.00340116	0.61589
cg20246324	0.00127194	0.001763	0.472558
cg20246331	-0.0012957	0.0012343	0.296741
cg20246424	-0.000797564	0.00448791	0.859361
cg20246452	-0.0136373	0.00731121	0.0655165
cg20246491	-0.00280046	0.00329865	0.398227
cg20246548	-0.00143903	0.00195617	0.463931
cg20246567	-0.00421943	0.00487112	0.388755
cg20246571	-0.00274658	0.00367162	0.456443
cg20246660	0.0022945	0.00447578	0.609497
cg20246707	0.000186153	0.00379155	0.960955
cg20246743	-0.0459629	0.0342171	0.182677
cg20246820	3.41582e-05	0.0011957	0.977275
cg20246840	-0.000499952	0.00424157	0.906443
cg20246851	-0.00142758	0.01241	0.908683
cg20246900	-0.0278687	0.0120463	0.0230553
cg20246901	-0.0024532	0.00790551	0.757063
cg20246907	-0.00559719	0.00406127	0.17168
cg20246990	0.000916434	0.00526362	0.862186
cg20247011	-0.00259267	0.00963294	0.788454
cg20247048	-0.00164189	0.00736971	0.824221
cg20247102	0.00245204	0.00125646	0.0542082
cg20247161	0.00204546	0.00216373	0.347102
cg20247222	-0.00269157	0.00700802	0.701864
cg20247231	0.00518338	0.0142673	0.717259
cg20247326	0.0137642	0.00657376	0.0391866
cg20247380	0.00258674	0.00181936	0.158663
cg20247421	0.00872007	0.00382284	0.0249883
cg20247455	0.00196669	0.00329766	0.552465
cg20247486	0.00301007	0.00354244	0.397815
cg20247523	-0.00702346	0.0058605	0.234
cg20247596	0.000816566	0.00139732	0.560477
cg20247600	-0.00344535	0.00291462	0.240391
cg20247615	-0.0104008	0.0040605	0.0121464
cg20247625	0.000459198	0.00526512	0.930701
cg20247661	-0.0356762	0.0170318	0.039107
cg20247708	-0.000625893	0.00119233	0.600966
cg20247781	0.00183148	0.00340168	0.591672
cg20247853	0.0115216	0.0157826	0.467341
cg20247893	-0.00442313	0.00427516	0.303717
cg20247911	-0.0035677	0.00833936	0.669843
cg20247934	0.00927595	0.00536495	0.0873576
cg20248056	-0.00457799	0.0115408	0.692576
cg20248075	-0.00236812	0.00461001	0.60877
cg20248082	-0.00289941	0.00253672	0.256185
cg20248093	0.00760997	0.0033612	0.0260566
cg20248140	-0.00546687	0.00597142	0.362457
cg20248163	-0.0027045	0.0058144	0.642994
cg20248204	0.00815093	0.00444024	0.0698187
cg20248282	-0.000457359	0.00662661	0.945133
cg20248320	-0.00235736	0.00627939	0.708267
cg20248356	0.00022869	0.00197943	0.908289
cg20248394	-0.00972241	0.00649691	0.138151
cg20248403	-0.00141733	0.0095529	0.882397
cg20248421	0.00190546	0.00294438	0.519238
cg20248442	0.0063131	0.00481286	0.193067
cg20248458	0.00164146	0.00696717	0.814297
cg20248472	-0.000317252	0.00114089	0.781616
cg20248516	0.0030365	0.00427666	0.479592
cg20248527	0.000848769	0.00135867	0.533799
cg20248549	-5.25478e-05	0.00709574	0.994108
cg20248611	0.00533865	0.0102281	0.603024
cg20248649	-0.0170339	0.00971477	0.0830547
cg20248654	-0.000248647	0.00808468	0.975535
cg20248656	-0.00252841	0.00215933	0.244828
cg20248691	-0.00237273	0.0041615	0.570037
cg20248701	-0.00160193	0.00472505	0.735405
cg20248748	-0.00285374	0.00835296	0.733443
cg20248751	0.00206895	0.0012265	0.0952091
cg20248758	-0.00261551	0.00525253	0.619775
cg20248774	0.00817024	0.00622562	0.192851
cg20248790	0.000904249	0.00239489	0.706666
cg20248813	-0.00547038	0.00512786	0.289015
cg20248822	-0.00531259	0.00492018	0.283235
cg20248866	0.00321557	0.00189173	0.0927412
cg20248930	0.00146206	0.00291	0.616638
cg20248935	0.0172061	0.01068	0.11079
cg20248954	0.00219485	0.0017473	0.212428
cg20248972	0.0071611	0.0048665	0.144762
cg20249071	-0.0131338	0.0127027	0.304031
cg20249144	-0.0113195	0.0132021	0.393581
cg20249162	-0.0100659	0.00894841	0.263734
cg20249169	0.000335762	0.00160388	0.834669
cg20249210	-0.00534028	0.0145693	0.714849
cg20249252	-0.00913593	0.00730317	0.214305
cg20249277	0.0120466	0.0102982	0.245284
cg20249327	-0.00021186	0.0116679	0.985555
cg20249402	-0.000390945	0.00495329	0.937273
cg20249458	0.0314892	0.0139723	0.0267287
cg20249461	-0.00790285	0.00524029	0.135154
cg20249492	0.0114014	0.00924006	0.220558
cg20249500	-0.00152065	0.00413602	0.714019
cg20249511	0.013181	0.00836839	0.118865
cg20249550	-0.00044183	0.00145016	0.761341
cg20249566	0.00496181	0.00383388	0.199021
cg20249584	0.002036	0.00690727	0.768878
cg20249877	-0.00400705	0.00343147	0.246103
cg20249882	-0.00244239	0.00632719	0.700428
cg20249919	0.00291158	0.00261645	0.268861
cg20249949	0.00132201	0.0016377	0.42173
cg20249981	0.00993873	0.00518897	0.0587319
cg20250015	0.00716829	0.0114698	0.533625
cg20250023	-0.00105576	0.00425978	0.804839
cg20250040	0.00545664	0.00499779	0.277931
cg20250080	0.00428724	0.00167374	0.0121457
cg20250109	0.0105314	0.0075953	0.169116
cg20250126	0.00676213	0.0118856	0.570865
cg20250134	-0.000468632	0.00447333	0.916806
cg20250162	-0.00269499	0.00391955	0.493549
cg20250189	-0.0106322	0.00531978	0.0487724
cg20250239	0.000911473	0.00728773	0.900757
cg20250250	-0.0183459	0.0144154	0.206528
cg20250269	-0.0539565	0.0273445	0.0516456
cg20250274	0.000174198	0.0024913	0.944416
cg20250306	-0.0024338	0.00310391	0.435108
cg20250316	-0.00961198	0.00403694	0.0194476
cg20250336	-0.00104134	0.00475602	0.827201
cg20250341	-0.0107582	0.0116842	0.359727
cg20250343	-0.000477595	0.00580887	0.934662
cg20250371	0.00899815	0.00325429	0.00694884
cg20250396	0.00331877	0.0030462	0.278951
cg20250397	0.00085735	0.00403379	0.832182
cg20250426	-0.00439872	0.00800056	0.583864
cg20250428	0.0116566	0.0226006	0.607326
cg20250473	0.000602498	0.00386828	0.876588
cg20250605	-0.00309285	0.00360968	0.393897
cg20250651	-0.0129717	0.0106141	0.224964
cg20250700	-0.0029045	0.0130396	0.824256
cg20250722	0.00631991	0.00457344	0.17055
cg20250779	0.000940065	0.00503164	0.852228
cg20250823	-0.00630562	0.00634913	0.323392
cg20250874	0.00180186	0.00187544	0.339334
cg20250918	0.00732267	0.00579057	0.209397
cg20250922	-0.0106055	0.00690142	0.127993
cg20250926	-0.0131599	0.00824412	0.114054
cg20250935	-0.0140666	0.00977219	0.153611
cg20250981	-0.00086431	0.00203011	0.671345
cg20250988	-0.00198379	0.00335771	0.556175
cg20251008	-1.60617e-05	0.00167144	0.992355
cg20251080	0.0134091	0.0107414	0.215251
cg20251110	0.00725254	0.00920269	0.432787
cg20251156	0.00591708	0.0059656	0.324013
cg20251225	-0.00106521	0.00246352	0.666526
cg20251241	-0.0134822	0.00642095	0.0386501
cg20251481	0.000560352	0.00313834	0.858706
cg20251528	0.00199054	0.00300307	0.509188
cg20251591	-0.00094734	0.00562078	0.866548
cg20251724	0.00117074	0.00461534	0.800355
cg20251793	-0.00623066	0.00327429	0.06036
cg20251837	0.00757438	0.00963915	0.434123
cg20251878	-0.00747981	0.0070799	0.293672
cg20251943	0.00373066	0.00778876	0.633155
cg20251977	-0.0010905	0.00232302	0.639936
cg20252015	-0.0044257	0.00440081	0.31737
cg20252022	-0.00112218	0.00239336	0.640332
cg20252095	-0.00415634	0.00636982	0.515795
cg20252099	0.00125059	0.00463039	0.787737
cg20252111	-0.00513812	0.00280954	0.0708539
cg20252202	0.012023	0.00738785	0.107268
cg20252212	0.00321116	0.00140785	0.0249977
cg20252221	0.00231579	0.00593751	0.69747
cg20252399	0.013174	0.00778996	0.0943887
cg20252435	0.00888922	0.00673468	0.190325
cg20252443	-0.000819126	0.00345938	0.813381
cg20252475	-0.00459001	0.0057015	0.422984
cg20252517	-0.000128779	0.00811376	0.987373
cg20252525	0.00404169	0.0140536	0.774343
cg20252529	0.00182098	0.00542543	0.737952
cg20252552	-0.00219526	0.0032781	0.504839
cg20252600	0.011856	0.0128842	0.360017
cg20252653	0.000521236	0.00542293	0.923649
cg20252690	-0.00121355	0.00126515	0.340107
cg20252718	-0.0139932	0.00867845	0.110495
cg20252742	-0.000918157	0.00168451	0.587109
cg20252837	-0.00905092	0.00665965	0.177638
cg20252850	0.00010413	0.00149821	0.944749
cg20252885	-0.00631287	0.00356032	0.0797091
cg20252997	0.0316743	0.0284636	0.268859
cg20253105	0.000563449	0.00958938	0.95328
cg20253111	-0.00126136	0.00115737	0.278789
cg20253151	0.0141069	0.0080644	0.0837686
cg20253172	-0.00110161	0.00163407	0.502001
cg20253212	0.00381731	0.0107097	0.722377
cg20253238	0.0380475	0.0124641	0.00300934
cg20253251	-0.00142422	0.0125821	0.910138
cg20253259	0.00368532	0.00545719	0.501267
cg20253268	-0.0232774	0.0159579	0.148255
cg20253271	0.000430676	0.00501719	0.931791
cg20253302	-0.00360226	0.00474305	0.449617
cg20253340	0.0145385	0.0136105	0.288395
cg20253350	-0.00721251	0.00295629	0.0167288
cg20253368	0.00493881	0.00566717	0.385892
cg20253378	-0.00311468	0.00333698	0.353206
cg20253410	-0.00102635	0.00726107	0.887921
cg20253442	-0.00325395	0.00316338	0.306505
cg20253468	-0.002038	0.00456833	0.656623
cg20253542	7.27643e-05	0.00361205	0.983974
cg20253551	-0.00112855	0.00136478	0.41055
cg20253556	-0.0101724	0.00970961	0.297694
cg20253561	-0.000353573	0.00685186	0.958964
cg20253639	2.72552e-05	0.00180557	0.987991
cg20253652	3.99845e-05	0.00140525	0.977365
cg20253659	-0.00376422	0.0016435	0.0244181
cg20253689	0.00264456	0.00928073	0.776359
cg20253700	-0.00339749	0.00951364	0.721869
cg20253728	0.000132472	0.00395219	0.973338
cg20253742	-0.00339011	0.00996065	0.734413
cg20253785	0.000302426	0.0037788	0.936395
cg20253807	-0.00197446	0.00178265	0.271088
cg20253855	0.0140505	0.0121162	0.249365
cg20253856	0.00251882	0.00231684	0.279961
cg20253872	0.00559149	0.00332583	0.0963051
cg20253892	0.0001946	0.00381163	0.959399
cg20253913	-0.00328244	0.00639539	0.609077
cg20253915	-0.000217432	0.00727326	0.97622
cg20254011	0.00647907	0.00936043	0.490669
cg20254084	0.014804	0.00831939	0.0786559
cg20254120	0.00467783	0.00397703	0.242719
cg20254168	-0.00118802	0.00781467	0.87952
cg20254179	-0.00289166	0.00352445	0.414197
cg20254225	0.00208951	0.00297922	0.484949
cg20254231	0.00311569	0.00163896	0.0606096
cg20254251	0.0011823	0.0149799	0.937273
cg20254273	-0.00283373	0.00220842	0.202848
cg20254293	-0.0211859	0.00873441	0.0173507
cg20254353	-0.000531448	0.00150788	0.725356
cg20254354	0.00222168	0.00398815	0.57891
cg20254361	-0.00651592	0.0073673	0.378898
cg20254419	0.0080609	0.0130808	0.539345
cg20254422	-0.00454799	0.00329915	0.171573
cg20254457	-0.00454083	0.00514416	0.379822
cg20254483	-0.00270408	0.00199121	0.177972
cg20254598	0.00324187	0.00429482	0.452388
cg20254607	-0.0301454	0.0181911	0.101091
cg20254658	0.00062876	0.00447086	0.888483
cg20254725	-0.000385843	0.00191484	0.840777
cg20254733	-0.00776608	0.00515729	0.135729
cg20254755	0.00403067	0.0031968	0.210735
cg20254763	-0.00454041	0.00617892	0.464423
cg20254790	-0.0171063	0.00774286	0.0297804
cg20254830	0.0067452	0.0125886	0.593453
cg20254998	-0.001645	0.00496469	0.741184
cg20255042	0.000359203	0.00298467	0.904484
cg20255070	0.00308524	0.00412712	0.456745
cg20255082	0.010207	0.00625929	0.10657
cg20255085	-0.00814524	0.00998558	0.4169
cg20255094	-0.00446343	0.00414487	0.284522
cg20255176	0.000431851	0.00195146	0.825381
cg20255231	-0.00690223	0.00376071	0.0698703
cg20255255	0.0125303	0.00447494	0.00629273
cg20255284	0.00349562	0.00397645	0.381779
cg20255286	-0.00625094	0.00465563	0.182875
cg20255319	-0.00398242	0.0109219	0.716276
cg20255370	0.0132319	0.0273068	0.629203
cg20255451	-0.00136006	0.00435638	0.755637
cg20255456	-0.00100413	0.00665024	0.880332
cg20255560	0.00780238	0.00573923	0.177507
cg20255590	-0.000873127	0.00672568	0.897009
cg20255667	-0.000992551	0.00930923	0.915336
cg20255699	0.00285365	0.00748655	0.704006
cg20255711	-0.00108699	0.00140811	0.442236
cg20255713	0.00847686	0.00705518	0.232814
cg20255723	-0.00125446	0.00573059	0.827237
cg20255775	0.00211844	0.00252579	0.403921
cg20255782	-0.00483333	0.00546753	0.37913
cg20255797	0.00301172	0.00504991	0.552462
cg20255817	0.00222162	0.00140404	0.117207
cg20255906	-0.00136744	0.00145411	0.349616
cg20255933	-0.000250248	0.00131484	0.849497
cg20255990	-0.00570995	0.010847	0.599943
cg20256009	-0.0031463	0.00771129	0.684267
cg20256059	-0.00961093	0.0068314	0.163027
cg20256120	-0.000616047	0.00531454	0.907985
cg20256134	0.00264349	0.00285823	0.357592
cg20256153	-0.00697266	0.00549099	0.207529
cg20256216	0.0181777	0.0129875	0.16518
cg20256220	0.00504034	0.00472564	0.289106
cg20256260	-0.0105356	0.0127955	0.41254
cg20256261	-0.00218974	0.00408708	0.593483
cg20256286	-0.00259456	0.0067375	0.701109
cg20256327	0.00787147	0.00567909	0.169276
cg20256375	-0.00670101	0.00479841	0.166115
cg20256403	0.00077284	0.00194122	0.691516
cg20256441	-0.00941311	0.00619943	0.132543
cg20256494	0.000970888	0.00192885	0.61599
cg20256498	-0.0019106	0.00334982	0.569904
cg20256535	-0.00437985	0.00581105	0.453058
cg20256556	0.000724445	0.0105286	0.945301
cg20256567	0.00395615	0.00413409	0.34124
cg20256574	-0.00774909	0.00323216	0.0186467
cg20256619	0.0077828	0.00574045	0.178677
cg20256629	0.00208818	0.00147177	0.159521
cg20256649	-0.00195111	0.00333857	0.560454
cg20256707	0.010171	0.0113906	0.374361
cg20256779	-0.00682931	0.00489958	0.166912
cg20256783	-0.00808356	0.00473259	0.091191
cg20256804	-0.00186466	0.00502129	0.711279
cg20256820	0.000228412	0.00142847	0.873331
cg20256881	-0.000403476	0.00465635	0.931148
cg20256961	0.000670531	0.00121343	0.581959
cg20257013	-1.26752e-05	0.0013778	0.992681
cg20257087	-0.000394934	0.00199084	0.843214
cg20257096	-0.000805655	0.00122775	0.513425
cg20257143	0.00459999	0.00277572	0.101077
cg20257204	0.00292601	0.00298441	0.329593
cg20257330	-0.0031321	0.00418068	0.455767
cg20257390	-0.000769655	0.0037878	0.839459
cg20257460	0.00194974	0.0063533	0.759663
cg20257535	0.00667	0.00574275	0.24863
cg20257553	0.011872	0.00748174	0.116187
cg20257580	0.00247055	0.00338399	0.467308
cg20257634	-0.00215421	0.00397221	0.588983
cg20257724	-0.00431694	0.00355877	0.228397
cg20257761	0.0130138	0.0100701	0.199667
cg20257797	-0.00144529	0.00515659	0.779928
cg20257799	-0.00875722	0.00665118	0.191417
cg20257866	0.00322407	0.0066695	0.630023
cg20257878	0.00304387	0.00478515	0.526376
cg20257916	-0.00289215	0.00185711	0.12302
cg20257946	-0.00867669	0.00891843	0.333303
cg20257947	0.0219415	0.0115442	0.0606586
cg20258083	-0.0013234	0.00306453	0.666923
cg20258090	-0.000853738	0.00298151	0.775295
cg20258154	0.00120322	0.00139728	0.391542
cg20258279	0.000822882	0.00213554	0.700935
cg20258294	0.0100797	0.0143314	0.483728
cg20258349	0.000600971	0.00405376	0.882488
cg20258486	0.00640491	0.00943533	0.499053
cg20258487	0.00284632	0.00441277	0.520612
cg20258580	-0.000613544	0.00365889	0.86722
cg20258613	-0.00257163	0.00525612	0.625887
cg20258671	-0.00169333	0.00496165	0.733712
cg20258698	-0.0140945	0.0202041	0.487284
cg20258741	0.00695634	0.00629892	0.272478
cg20258753	0.00456171	0.010149	0.654207
cg20258768	-0.00338474	0.00420331	0.422867
cg20258779	-0.00705618	0.00484604	0.148972
cg20258811	4.54616e-05	0.00153123	0.976383
cg20258919	0.00143945	0.00426894	0.736784
cg20258934	-0.000418487	0.00219994	0.849575
cg20259011	0.00254694	0.00502254	0.613366
cg20259129	0.00236722	0.00404913	0.560314
cg20259191	-0.00166327	0.0031685	0.60096
cg20259196	-0.00674589	0.00421324	0.112977
cg20259210	-0.00438815	0.00301899	0.149679
cg20259256	-0.00194523	0.00192299	0.314552
cg20259398	-0.000734445	0.00174042	0.674071
cg20259401	-0.000358689	0.00154505	0.816963
cg20259476	0.0103228	0.0063467	0.107464
cg20259501	-0.00181885	0.00587196	0.757491
cg20259515	-0.0013467	0.00307928	0.662947
cg20259531	0.00401761	0.00387548	0.302761
cg20259534	-0.0025113	0.00142497	0.081521
cg20259552	0.00685996	0.00566896	0.229522
cg20259557	0.00262584	0.00468899	0.576918
cg20259594	-0.000107213	0.00144387	0.940979
cg20259674	0.00041888	0.00329212	0.899046
cg20259701	-0.00796726	0.00386686	0.0423478
cg20259791	0.000131087	0.00630004	0.983447
cg20259814	-0.0106951	0.00618507	0.0873227
cg20259981	-0.00242528	0.00710056	0.733505
cg20260028	-0.0041546	0.00418934	0.32409
cg20260034	-0.0105175	0.00580997	0.0737089
cg20260043	-0.0015791	0.00312128	0.614195
cg20260109	-0.00224239	0.00374595	0.550984
cg20260127	4.45075e-05	0.0125443	0.997177
cg20260140	-0.00337354	0.00459	0.464331
cg20260312	0.00834833	0.00624666	0.184888
cg20260477	-0.000147739	0.00478415	0.975435
cg20260488	0.00810886	0.00619847	0.19425
cg20260559	-0.00241351	0.00455822	0.597817
cg20260563	5.25044e-05	0.00179023	0.97667
cg20260570	-0.000459136	0.00223661	0.837831
cg20260572	0.014056	0.00950019	0.142606
cg20260607	0.00306137	0.00645542	0.636523
cg20260610	0.000933128	0.0117658	0.936969
cg20260619	0.0044197	0.00625601	0.481782
cg20260697	0.000340391	0.00136282	0.803354
cg20260700	-0.0101893	0.00966453	0.294665
cg20260721	0.0107023	0.00902664	0.238993
cg20260734	0.00147237	0.00328054	0.654678
cg20260751	0.00338105	0.00225104	0.13672
cg20260768	-0.00657316	0.00942536	0.487417
cg20260841	-0.0146897	0.0111693	0.191904
cg20260859	0.00150382	0.00540722	0.781585
cg20260921	-0.00575694	0.00369018	0.122373
cg20261079	0.00185072	0.00180461	0.307948
cg20261082	-1.67384e-05	0.00398979	0.996662
cg20261142	0.00727652	0.00404566	0.0755497
cg20261167	0.0175105	0.0117134	0.138554
cg20261185	-0.00902056	0.00743484	0.228305
cg20261243	-0.00121213	0.00153634	0.432276
cg20261325	0.00197451	0.0050286	0.695534
cg20261334	-0.0109941	0.00855929	0.202388
cg20261379	-0.00634791	0.00352684	0.075345
cg20261431	-0.0109377	0.00496162	0.0301305
cg20261440	0.0192538	0.0139904	0.172287
cg20261454	-0.00100217	0.00674045	0.88215
cg20261478	-0.00316438	0.00469513	0.502117
cg20261499	0.0132271	0.0100577	0.191924
cg20261682	0.005605	0.00492065	0.257798
cg20261708	-0.00716933	0.00717211	0.32027
cg20261859	-0.0137953	0.015003	0.360376
cg20261899	0.00241987	0.00437288	0.581422
cg20261915	0.0120472	0.00612889	0.0525302
cg20261917	-0.00233501	0.00248726	0.350437
cg20261922	-0.000217438	0.00138464	0.875581
cg20261989	0.00254642	0.0110265	0.817907
cg20262021	-0.00431298	0.00668466	0.520492
cg20262028	-0.00133201	0.00588664	0.821517
cg20262096	-0.00325606	0.00386897	0.402328
cg20262107	-0.000599878	0.00247164	0.808805
cg20262120	0.0129929	0.0127397	0.310618
cg20262129	0.000546616	0.00158239	0.730599
cg20262304	-0.00287625	0.00454403	0.52841
cg20262306	0.0447743	0.0196922	0.0254451
cg20262330	-0.00757082	0.0129837	0.561333
cg20262453	0.000374156	0.00488744	0.939154
cg20262477	-0.000963803	0.00543547	0.859671
cg20262540	-0.00232917	0.00313346	0.45929
cg20262577	-0.00464885	0.00369139	0.211263
cg20262587	-0.0100572	0.00707002	0.158455
cg20262673	-0.00537787	0.00415115	0.19857
cg20262675	-0.00179955	0.00604217	0.766542
cg20262683	-0.00279803	0.00699924	0.690312
cg20262684	-0.0131156	0.00759667	0.0878079
cg20262712	0.000295131	0.0151989	0.984552
cg20262722	0.00677142	0.00426794	0.116236
cg20262738	0.00306498	0.00390083	0.434164
cg20262764	-0.00309717	0.00355123	0.385532
cg20262818	-0.00293141	0.00512099	0.568507
cg20262857	0.0113967	0.0103781	0.275173
cg20262909	-0.00654026	0.00594346	0.274188
cg20262911	-0.000323635	0.00524064	0.9509
cg20262915	0.00792518	0.00393236	0.0469517
cg20262943	-3.00321e-05	0.00157012	0.984783
cg20263029	0.00787501	0.00730315	0.283879
cg20263069	0.00366265	0.00712277	0.608404
cg20263086	0.00523509	0.00780199	0.504002
cg20263096	-0.00107324	0.00418174	0.798056
cg20263098	-0.00105684	0.00126584	0.406066
cg20263145	-0.00211253	0.00533346	0.693008
cg20263156	-0.0080342	0.00496184	0.109024
cg20263165	0.0135674	0.00857673	0.117304
cg20263205	0.00657326	0.00590546	0.268739
cg20263236	-0.0146392	0.00596228	0.0160665
cg20263249	0.00191877	0.00457498	0.675954
cg20263261	0.00595663	0.00381564	0.122129
cg20263391	0.00419849	0.00221779	0.0616695
cg20263435	-0.000356201	0.00131285	0.786788
cg20263490	-0.000931569	0.00126298	0.462746
cg20263510	0.00205707	0.00432176	0.635283
cg20263584	0.00526027	0.00418277	0.2119
cg20263643	0.010546	0.00903811	0.246465
cg20263676	-0.0110761	0.00812466	0.176314
cg20263678	-0.0268644	0.0170058	0.1178
cg20263686	-0.00776496	0.00632394	0.222809
cg20263733	0.00646779	0.013425	0.631178
cg20263741	-0.00822416	0.00511598	0.111559
cg20263799	0.000561507	0.00137322	0.68362
cg20263826	-0.00119655	0.00311282	0.701624
cg20263839	-0.00609042	0.0038625	0.118469
cg20263853	0.00298985	0.00442288	0.500836
cg20263889	-0.00315937	0.01034	0.760679
cg20263942	-0.00991198	0.0051992	0.0598939
cg20264033	-0.00123494	0.00669682	0.854124
cg20264093	0.00683975	0.0091027	0.454441
cg20264106	0.000683327	0.00168008	0.68521
cg20264214	0.00669886	0.00349579	0.0586147
cg20264322	0.00297981	0.0064977	0.647669
cg20264360	-3.93024e-05	0.0043971	0.992889
cg20264369	-0.00940683	0.00747232	0.211438
cg20264452	-0.000974882	0.00386628	0.80152
cg20264462	0.00178191	0.00521952	0.733631
cg20264482	0.00976446	0.00795176	0.222773
cg20264534	-0.000664314	0.00125265	0.597237
cg20264543	0.00101894	0.00834652	0.903118
cg20264550	0.000619252	0.00699635	0.929674
cg20264566	0.00549387	0.00661311	0.408386
cg20264568	-0.00825357	0.00718966	0.254125
cg20264573	0.000657173	0.00519959	0.899715
cg20264620	0.00328647	0.00391676	0.403725
cg20264633	-2.92806e-05	0.00153566	0.984831
cg20264731	0.00231599	0.00176271	0.192341
cg20264732	0.00243952	0.00457999	0.595635
cg20264788	0.0100131	0.00849362	0.241653
cg20264918	-0.00986607	0.0063611	0.124532
cg20264920	-0.000237401	0.00408146	0.95375
cg20264926	-0.00738278	0.00379	0.0546434
cg20264966	0.000195478	0.00116318	0.86693
cg20264972	-0.00787105	0.008266	0.343623
cg20265013	0.0117058	0.0102416	0.256189
cg20265043	0.00860326	0.00683562	0.211544
cg20265062	0.00310835	0.00286169	0.280394
cg20265107	-2.78171e-05	0.0032612	0.993214
cg20265173	-0.000685564	0.0035686	0.848104
cg20265271	-0.00531319	0.00363134	0.14703
cg20265360	0.0225128	0.0129969	0.0867887
cg20265403	0.00520613	0.0046515	0.266119
cg20265470	-0.0044282	0.00482252	0.361036
cg20265528	0.00238277	0.0093516	0.79948
cg20265572	-0.00380996	0.00983273	0.699349
cg20265609	0.00225494	0.00275761	0.415753
cg20265625	-0.00882016	0.00548898	0.111703
cg20265661	-0.00336405	0.00205649	0.10549
cg20265726	-0.00496876	0.0052351	0.345186
cg20265733	-0.000165019	0.00134674	0.90276
cg20265748	-0.00614346	0.00306917	0.0484363
cg20265803	-0.00566691	0.0152881	0.711781
cg20265805	-0.00728451	0.00612751	0.237745
cg20265851	-0.000577343	0.00491593	0.90678
cg20265878	0.00194935	0.00446661	0.663608
cg20265880	-0.00234125	0.00416024	0.57504
cg20265951	0.00082455	0.00372414	0.825295
cg20265953	-0.00401401	0.00382717	0.297167
cg20266002	0.000637341	0.0081924	0.938168
cg20266104	0.000975037	0.00151706	0.522099
cg20266141	-0.00722095	0.0106006	0.497563
cg20266154	-0.00185836	0.00220291	0.40121
cg20266220	0.00139773	0.00762994	0.855075
cg20266226	-0.0007194	0.00684392	0.916526
cg20266229	-0.00188206	0.00358755	0.601189
cg20266284	0.00116756	0.00495627	0.814318
cg20266320	0.00278866	0.00560246	0.619912
cg20266352	-0.00307935	0.00590679	0.603465
cg20266372	0.00393932	0.00352831	0.267287
cg20266436	-0.000790022	0.00333969	0.813558
cg20266498	-0.00372015	0.00414809	0.372283
cg20266593	-0.00845974	0.0109894	0.443497
cg20266595	0.00300582	0.00518988	0.563971
cg20266711	0.00515142	0.0037942	0.178067
cg20266743	-0.00446722	0.00629555	0.47986
cg20266755	0.00124542	0.00428188	0.771852
cg20266762	0.00107271	0.00498949	0.830275
cg20266770	0.0110113	0.00880006	0.214188
cg20266851	0.00350774	0.00305834	0.254549
cg20266883	0.00247651	0.00298798	0.409474
cg20266894	-0.00544574	0.0108919	0.618352
cg20266910	0.00423144	0.00625551	0.500559
cg20266961	-0.00366776	0.00496298	0.461882
cg20267005	-0.0118437	0.0108196	0.276692
cg20267078	-0.00414881	0.00260644	0.115068
cg20267101	0.0166667	0.0122162	0.175988
cg20267218	0.00099025	0.00890026	0.911666
cg20267241	-0.00251539	0.00531504	0.637214
cg20267283	-0.00036121	0.00428307	0.932984
cg20267284	-0.00639528	0.0104177	0.540891
cg20267322	0.00110361	0.00989193	0.911424
cg20267359	-0.00158088	0.0032317	0.625946
cg20267398	0.0100625	0.00429424	0.0213974
cg20267408	0.0133584	0.0109433	0.225502
cg20267441	0.00173268	0.00335087	0.606409
cg20267521	-0.000405987	0.00222274	0.855497
cg20267559	0.00417655	0.00564923	0.461707
cg20267580	-0.0109408	0.0218383	0.617642
cg20267590	0.0146806	0.00713434	0.0426085
cg20267718	-0.000146622	0.00447186	0.973919
cg20267732	0.00275559	0.00398593	0.491199
cg20267775	0.013215	0.0112164	0.241935
cg20267823	0.00647902	0.00336319	0.0573132
cg20267828	-0.00398106	0.00437279	0.365118
cg20267897	0.0290533	0.0147911	0.0526954
cg20267922	-0.000718543	0.0013624	0.599251
cg20267932	0.0134313	0.0089485	0.136987
cg20267968	-0.011189	0.00608643	0.0694225
cg20268018	1.87545e-05	0.00165759	0.990999
cg20268039	0.011083	0.00486261	0.0251005
cg20268054	-0.00587026	0.0045478	0.200196
cg20268116	0.000713159	0.00474738	0.880938
cg20268208	-0.000473928	0.00395817	0.90497
cg20268233	0.00303655	0.00447621	0.499335
cg20268250	0.0121186	0.0101645	0.236405
cg20268279	0.00218425	0.00197346	0.271424
cg20268292	0.00230286	0.00656286	0.726517
cg20268296	0.00290952	0.00600747	0.629379
cg20268341	0.0104577	0.00513264	0.0446387
cg20268352	0.0110948	0.00793066	0.165374
cg20268381	-0.00524152	0.00623736	0.403019
cg20268396	-0.000638582	0.00693598	0.926856
cg20268460	2.83283e-05	0.0108215	0.997917
cg20268522	-0.000777541	0.00142683	0.587186
cg20268526	-0.00331359	0.00576063	0.566632
cg20268537	0.0278476	0.0128992	0.0336144
cg20268628	0.00459315	0.00222694	0.0421388
cg20268658	-0.00451106	0.00854443	0.598876
cg20268670	-0.00558431	0.0110924	0.615931
cg20268683	-0.00957447	0.00532704	0.0757523
cg20268689	0.00194459	0.00932513	0.835301
cg20268758	0.00399391	0.00543858	0.464701
cg20268784	-0.00409518	0.00341526	0.23375
cg20268815	-0.00322003	0.00738887	0.664065
cg20268824	0.0155003	0.00688318	0.0268464
cg20268826	-0.00119686	0.00396439	0.763447
cg20268893	-0.0176478	0.0173979	0.313223
cg20268913	0.00851748	0.00422904	0.0470942
cg20268948	0.000953586	0.00472896	0.840662
cg20268967	0.00499302	0.0137712	0.717805
cg20268994	0.00641055	0.00603087	0.290743
cg20269046	0.0100088	0.0108831	0.360292
cg20269160	0.00691148	0.00625484	0.272214
cg20269185	0.0165788	0.00883637	0.0639803
cg20269253	0.0026478	0.00471571	0.575911
cg20269267	0.00288459	0.00368716	0.436143
cg20269276	-0.00757125	0.00726477	0.300213
cg20269352	-0.00548685	0.00739884	0.460337
cg20269359	-0.000638683	0.00155241	0.681781
cg20269398	0.00287651	0.00419409	0.494632
cg20269520	0.0192618	0.00813544	0.020119
cg20269537	-0.00392339	0.00397452	0.326313
cg20269544	0.00168045	0.00882854	0.849484
cg20269554	-0.000756593	0.00376916	0.841376
cg20269582	-0.00627537	0.00696455	0.370052
cg20269607	-0.000655098	0.00362308	0.856935
cg20269641	-0.00572616	0.0108782	0.599957
cg20269682	-0.00965994	0.00589136	0.104683
cg20269706	0.000896195	0.00132769	0.501463
cg20269707	0.00294883	0.00450088	0.514089
cg20269729	-0.000110553	0.00431334	0.979611
cg20269738	-0.00453416	0.0102819	0.660318
cg20269790	0.000781535	0.00453124	0.863463
cg20269797	0.000394725	0.0080166	0.960842
cg20269850	0.0182316	0.011123	0.104808
cg20269876	0.0101207	0.00597191	0.0937061
cg20269954	0.000506296	0.00497742	0.919214
cg20269976	0.000696824	0.00223782	0.756253
cg20269993	0.00296631	0.00291521	0.311724
cg20269997	0.00088756	0.00131964	0.502997
cg20270052	0.000566932	0.0126	0.964215
cg20270141	-0.00705212	0.00759824	0.35591
cg20270159	0.0131895	0.008166	0.109895
cg20270188	0.00212304	0.0016628	0.205075
cg20270198	0.00153365	0.00578399	0.791518
cg20270241	0.00125958	0.0038163	0.742153
cg20270245	-0.00789777	0.0056672	0.166991
cg20270320	-0.00864162	0.0115015	0.454473
cg20270341	0.00247614	0.00411451	0.548869
cg20270353	0.0163217	0.00595699	0.00745533
cg20270365	9.02882e-05	0.00601962	0.988067
cg20270378	-0.00156333	0.0034912	0.655418
cg20270599	-0.00644708	0.0042161	0.129854
cg20270617	0.0014383	0.00359897	0.6904
cg20270653	0.00356366	0.00728075	0.625746
cg20270703	0.00129858	0.00520371	0.803524
cg20270775	0.000563836	0.00114324	0.62312
cg20270795	-0.00946684	0.00882258	0.286227
cg20270811	-0.000317333	0.00366857	0.931267
cg20270835	-0.0020473	0.00376644	0.588132
cg20270840	-0.00178915	0.00557629	0.749094
cg20270863	0.00272365	0.00219734	0.218487
cg20270882	-0.0173422	0.0162971	0.290214
cg20270902	0.00603178	0.00414184	0.148908
cg20270932	-0.00235109	0.00224045	0.296907
cg20270941	-0.0590404	0.0624595	0.347144
cg20270953	-0.00121067	0.00159327	0.449389
cg20271029	0.00118054	0.00292895	0.687895
cg20271057	0.00411353	0.00975498	0.674295
cg20271081	0.0104979	0.0115966	0.367829
cg20271194	0.0058117	0.0027638	0.0383729
cg20271234	0.0195175	0.0113661	0.0895059
cg20271289	0.0075312	0.00617102	0.225606
cg20271300	-0.000524737	0.00373545	0.888609
cg20271318	0.00147474	0.00334308	0.660211
cg20271330	0.00245581	0.00275309	0.374842
cg20271361	-0.0164513	0.0125421	0.193076
cg20271366	0.00137208	0.00410622	0.739074
cg20271382	-0.012459	0.00772674	0.110485
cg20271389	-0.00159505	0.00327398	0.627348
cg20271396	0.000457246	0.00144616	0.752623
cg20271466	-0.00137471	0.00445925	0.758604
cg20271476	0.000351224	0.00350343	0.920375
cg20271511	-0.00201236	0.00612154	0.743146
cg20271517	0.00128452	0.00293823	0.663069
cg20271602	-0.00177643	0.00381309	0.642469
cg20271609	0.00250633	0.00418244	0.550562
cg20271620	0.000640608	0.00222666	0.774261
cg20271681	0.00216951	0.00157281	0.171311
cg20271692	0.00716237	0.0193567	0.712267
cg20271698	0.0108582	0.00956448	0.259385
cg20271758	0.0057144	0.00409389	0.166316
cg20271777	0.00421395	0.00513503	0.414101
cg20271865	0.0222969	0.00983931	0.0259262
cg20271893	-0.00462434	0.00363763	0.207028
cg20271948	-0.00704027	0.0078582	0.372771
cg20271950	0.00177337	0.00135628	0.194478
cg20271985	-0.003224	0.00616899	0.602571
cg20272015	0.00176858	0.00380007	0.642803
cg20272102	-0.0103559	0.011585	0.373836
cg20272136	-0.00329166	0.00328551	0.319184
cg20272146	0.00192347	0.00478443	0.68865
cg20272155	0.0109839	0.0075724	0.15051
cg20272205	0.00301949	0.00644122	0.640403
cg20272209	0.00566374	0.00360886	0.120185
cg20272287	-0.0325361	0.0254367	0.204262
cg20272296	-0.00867565	0.0103907	0.406037
cg20272367	-0.00621838	0.00577637	0.28467
cg20272415	-0.0167579	0.00967618	0.0868411
cg20272421	0.00619037	0.00683095	0.36732
cg20272423	0.00699819	0.00345146	0.0456612
cg20272463	-0.00161192	0.00322141	0.618073
cg20272496	0.00104093	0.00409562	0.799973
cg20272507	0.000212185	0.00123208	0.863667
cg20272558	-0.0111402	0.00715853	0.123289
cg20272604	0.00118855	0.00363927	0.744763
cg20272648	0.00652055	0.00840636	0.440048
cg20272733	0.000428889	0.00426249	0.920084
cg20272754	-0.0047048	0.0141122	0.739646
cg20272779	0.00224312	0.0065435	0.732575
cg20272789	-0.00230329	0.00400665	0.566864
cg20272813	0.00914785	0.00548154	0.0987429
cg20272882	0.00651229	0.00711879	0.362823
cg20272884	-0.00101793	0.00607091	0.86723
cg20272918	0.000993129	0.00142574	0.487927
cg20272935	-0.000766723	0.00454932	0.866553
cg20272962	0.000929772	0.00293025	0.751775
cg20272979	0.011984	0.0139128	0.391405
cg20273183	0.000789451	0.00800647	0.921681
cg20273186	-0.00306605	0.00417711	0.464915
cg20273343	-0.000273991	0.00874682	0.975082
cg20273352	-0.00528376	0.00635459	0.407975
cg20273358	-0.00274157	0.00355829	0.443105
cg20273372	-0.00658239	0.00349557	0.0630327
cg20273387	-0.0180618	0.0101524	0.0787214
cg20273422	-0.00763741	0.00651794	0.244496
cg20273477	-0.00116191	0.0038089	0.761055
cg20273531	0.0168747	0.0118286	0.157275
cg20273576	0.011785	0.0242345	0.627985
cg20273656	-0.0157021	0.0202352	0.439866
cg20273697	0.00157533	0.00228053	0.491545
cg20273704	0.0262708	0.00903981	0.00464028
cg20273725	-0.000680081	0.00587885	0.908171
cg20273740	0.00027324	0.0102034	0.978697
cg20273772	-0.00249764	0.00958612	0.795057
cg20273774	-0.000243912	0.00147234	0.868807
cg20273810	-0.00282741	0.00493152	0.567897
cg20273843	0.00925194	0.00873787	0.292607
cg20273931	-0.00110312	0.00518862	0.832133
cg20274006	-0.00145618	0.00446509	0.745113
cg20274009	0.00052249	0.0044863	0.907554
cg20274167	0.00992052	0.0126558	0.435245
cg20274188	-0.00320177	0.00750661	0.670778
cg20274267	0.000481489	0.00204671	0.814567
cg20274280	0.00106368	0.00577848	0.854382
cg20274300	-0.000519649	0.00538728	0.923378
cg20274380	-0.00289294	0.00349483	0.410062
cg20274430	0.0047048	0.00731434	0.521767
cg20274441	-0.000490719	0.00167135	0.769758
cg20274462	-0.00540612	0.0050766	0.289864
cg20274466	0.000168428	0.00160676	0.916756
cg20274530	0.00328925	0.00783136	0.675513
cg20274553	-0.00432051	0.00473936	0.364486
cg20274565	-0.00963915	0.00698669	0.171232
cg20274592	-0.000751676	0.00431312	0.862053
cg20274746	0.0014617	0.00149711	0.331599
cg20274783	0.00410235	0.00324556	0.20961
cg20274790	-0.00424688	0.00436675	0.333474
cg20274799	-0.00294559	0.00873533	0.736775
cg20274863	-0.00953963	0.0087027	0.27603
cg20274944	-0.000722891	0.00188671	0.702544
cg20274950	0.00120947	0.00179164	0.501427
cg20274965	0.00504164	0.00991014	0.612226
cg20274978	-0.0011111	0.00247757	0.654934
cg20274980	0.00189718	0.00596044	0.751024
cg20275066	-0.0187167	0.0106374	0.0820035
cg20275072	-0.0010466	0.00117133	0.374047
cg20275129	0.00090181	0.00620881	0.884852
cg20275132	0.00151672	0.00215751	0.483937
cg20275133	-0.00240082	0.00190363	0.210617
cg20275162	0.00721478	0.00596304	0.229588
cg20275177	0.00191843	0.00447143	0.668953
cg20275201	8.8857e-05	0.00746787	0.990534
cg20275203	-0.0013102	0.00605215	0.829116
cg20275231	-0.00100086	0.00712535	0.888618
cg20275244	0.00637607	0.00380446	0.0973396
cg20275344	0.00224225	0.00397479	0.574126
cg20275462	-0.00453016	0.00178318	0.012844
cg20275500	-0.000661186	0.00365612	0.856911
cg20275508	-0.00498143	0.00406792	0.224045
cg20275549	0.00589532	0.00763814	0.442308
cg20275558	-0.000649257	0.0012668	0.609587
cg20275562	-0.00972589	0.0105193	0.357744
cg20275626	0.0036391	0.0040739	0.374176
cg20275646	-0.00763978	0.00403237	0.0614658
cg20275664	0.00369792	0.00486846	0.449566
cg20275681	-0.00661457	0.00468623	0.161666
cg20275704	0.00713836	0.0110891	0.521445
cg20275739	-0.00903693	0.00469471	0.0575076
cg20275771	-0.00229844	0.00381107	0.548014
cg20275838	-0.00286487	0.00395467	0.470748
cg20275841	0.002792	0.00545211	0.609882
cg20275925	-0.000894015	0.00116567	0.445184
cg20275928	0.0396051	0.0253499	0.121839
cg20276003	-0.0004934	0.00134838	0.715313
cg20276088	-0.00446359	0.00437	0.309889
cg20276100	0.0149579	0.012675	0.241175
cg20276103	-0.0184687	0.00824476	0.0276359
cg20276114	0.00688416	0.00492932	0.166094
cg20276144	-0.00239186	0.00291486	0.414133
cg20276156	0.00119139	0.00229072	0.604318
cg20276202	0.00695757	0.0107603	0.519596
cg20276232	-0.00130339	0.00604272	0.82973
cg20276278	-0.00991103	0.00498088	0.0497518
cg20276281	-0.0136794	0.00570053	0.0185431
cg20276361	-0.0120426	0.00344251	0.000740449
cg20276367	-0.0108709	0.00370714	0.00429758
cg20276370	-0.0191249	0.00530026	0.000513976
cg20276377	-0.0157684	0.013906	0.25994
cg20276402	0.00111402	0.0104181	0.915089
cg20276521	0.0086349	0.00635197	0.177531
cg20276530	-0.000712917	0.0116438	0.951319
cg20276533	-0.00423315	0.00390706	0.281596
cg20276579	-0.00261446	0.00478254	0.586006
cg20276585	-0.00120442	0.00195951	0.540388
cg20276630	0.00281891	0.00325246	0.38849
cg20276646	0.00180185	0.00453905	0.692365
cg20276677	-0.00542031	0.0120676	0.654432
cg20276692	-0.00823798	0.00328634	0.0140441
cg20276693	-0.00397791	0.00371221	0.286876
cg20276704	0.00273826	0.00347813	0.433258
cg20276743	0.00886331	0.0162441	0.586714
cg20276750	0.00282504	0.0037273	0.45054
cg20276769	0.0103488	0.0058334	0.0795507
cg20276772	-0.0217191	0.0118737	0.0707986
cg20276780	-0.0073013	0.0123969	0.557413
cg20276793	0.00451723	0.0056255	0.424168
cg20276874	-0.000957319	0.00328962	0.771734
cg20276927	-0.0104836	0.0130673	0.42458
cg20276933	0.0082949	0.00678355	0.224709
cg20276947	-0.00210187	0.00249653	0.402144
cg20276962	-0.00106181	0.00529181	0.84144
cg20277006	0.00351922	0.00962128	0.715421
cg20277126	0.00389191	0.00399505	0.332666
cg20277157	0.000479026	0.00155452	0.758704
cg20277159	0.000900057	0.00472428	0.849348
cg20277220	-0.00246258	0.0032417	0.449514
cg20277250	0.000423032	0.0073856	0.954455
cg20277253	0.0132087	0.00573938	0.0237575
cg20277260	-0.00157836	0.00158685	0.322664
cg20277282	-0.0172874	0.0130938	0.190204
cg20277356	0.00470498	0.0139985	0.737601
cg20277389	0.0111191	0.0108868	0.309926
cg20277405	0.00789254	0.00890029	0.377646
cg20277416	-0.00445204	0.00719987	0.53796
cg20277504	-0.0017219	0.00322196	0.59441
cg20277616	0.000251835	0.00454372	0.955927
cg20277670	0.000223993	0.00333232	0.946562
cg20277781	-0.00107256	0.00320388	0.738606
cg20277872	0.000374506	0.00105467	0.72338
cg20277905	1.88232e-06	0.00173657	0.999138
cg20277909	0.00237442	0.0107702	0.826027
cg20277977	0.00188793	0.00379397	0.620012
cg20278033	-0.0367833	0.0198847	0.0677339
cg20278075	9.63745e-05	0.00132987	0.942395
cg20278154	-0.0103921	0.0139181	0.457282
cg20278202	0.000428856	0.00386626	0.911933
cg20278246	-0.00532258	0.00582711	0.363548
cg20278269	-0.012957	0.0112279	0.25166
cg20278291	-0.00633555	0.00574251	0.272952
cg20278316	-0.00298876	0.00487959	0.541803
cg20278335	0.000275677	0.00308961	0.929107
cg20278381	-0.00618635	0.00718123	0.391352
cg20278382	-0.0004959	0.00386217	0.898129
cg20278383	0.000840229	0.00194249	0.666411
cg20278439	-0.00548896	0.00595244	0.359008
cg20278498	0.000375139	0.00106681	0.725955
cg20278503	-0.0243927	0.0155629	0.120662
cg20278519	-0.00150862	0.00153551	0.328582
cg20278525	0.00290129	0.00415996	0.487393
cg20278586	2.41011e-05	0.00775605	0.997528
cg20278721	-0.00229866	0.00547704	0.675747
cg20278767	-0.0103058	0.0122	0.400574
cg20278772	-0.00894	0.00832992	0.286132
cg20278776	-0.00206447	0.00387575	0.595624
cg20278790	-0.00333138	0.00400649	0.40797
cg20278833	-0.00498172	0.00611844	0.417745
cg20278840	-0.00314997	0.00394774	0.42709
cg20278911	0.0343872	0.0166531	0.0419075
cg20278966	-0.0141278	0.0129957	0.279992
cg20279003	0.00605303	0.00651019	0.355059
cg20279176	0.00194578	0.00755239	0.797295
cg20279192	0.0146226	0.00713587	0.0434583
cg20279196	0.000492258	0.00258072	0.84917
cg20279254	0.00251869	0.00687384	0.714944
cg20279257	-0.00654697	0.00453692	0.152599
cg20279283	0.00561142	0.0026957	0.0403159
cg20279327	-0.0113915	0.0156794	0.469467
cg20279351	-0.00467114	0.00703633	0.508535
cg20279402	-0.00342866	0.00335324	0.309384
cg20279471	-0.0262359	0.0184951	0.159607
cg20279479	-0.00478384	0.00949083	0.615501
cg20279493	0.00426508	0.00425485	0.318928
cg20279598	-0.00693818	0.00813978	0.396344
cg20279653	0.000392816	0.00347599	0.910284
cg20279784	0.00124394	0.00102548	0.228398
cg20279895	-0.00669801	0.00438651	0.1304
cg20279950	-0.00145636	0.00894861	0.871095
cg20279977	0.00794902	0.014559	0.586473
cg20280057	-0.00150188	0.00419803	0.721391
cg20280170	-0.000347311	0.0108127	0.974449
cg20280182	-0.000754076	0.0044214	0.864972
cg20280253	0.00227227	0.0045317	0.617345
cg20280258	-0.00243147	0.00407303	0.55208
cg20280337	-0.00190026	0.00246357	0.442594
cg20280380	0.00944906	0.00453585	0.0401681
cg20280386	-0.0160895	0.0134408	0.234533
cg20280415	0.00252052	0.00221113	0.257447
cg20280492	0.00164271	0.00480908	0.733486
cg20280493	0.00339696	0.00646506	0.600619
cg20280553	0.00690261	0.00844185	0.415782
cg20280586	0.000699863	0.00644747	0.913811
cg20280631	-0.00806206	0.00507028	0.115448
cg20280727	-0.00105823	0.00197668	0.593768
cg20280781	0.000355478	0.00593381	0.952367
cg20280828	0.00115049	0.00115953	0.323852
cg20280925	-0.00723528	0.00484214	0.138733
cg20280926	-0.00258025	0.0050694	0.61205
cg20281046	-0.0198455	0.0107604	0.068541
cg20281075	-0.000315437	0.00148877	0.832698
cg20281082	0.00369106	0.0060175	0.541221
cg20281105	-0.00721235	0.0042155	0.0906608
cg20281264	0.00203809	0.00157184	0.198186
cg20281309	-0.00174311	0.00168246	0.30305
cg20281375	-0.00578888	0.00589898	0.329149
cg20281397	-0.00557471	0.00611959	0.364833
cg20281507	-0.00262411	0.00618521	0.672427
cg20281554	0.00829223	0.00939487	0.379866
cg20281573	0.0118036	0.0079311	0.140295
cg20281583	-0.00898009	0.00905965	0.324328
cg20281601	0.00411187	0.00783063	0.600849
cg20281632	0.00990097	0.00728282	0.177503
cg20281659	0.00540973	0.00564775	0.34079
cg20281678	-0.00897952	0.00442903	0.0456794
cg20281729	-0.00787551	0.0112148	0.484404
cg20281815	-0.00230867	0.00538063	0.668933
cg20281850	-0.0273536	0.017245	0.116328
cg20281871	0.00301651	0.00462449	0.515934
cg20281881	0.00561576	0.00976644	0.566771
cg20281905	-0.00180851	0.00412269	0.661985
cg20281912	-0.00655728	0.0043952	0.139338
cg20281934	-0.0121307	0.0101993	0.237528
cg20281942	0.00377755	0.00245816	0.127985
cg20281962	0.0019105	0.00563701	0.735487
cg20282072	0.00174112	0.00720009	0.809489
cg20282158	0.00619199	0.00849605	0.468077
cg20282199	-0.00104674	0.00179208	0.56067
cg20282237	0.00503181	0.00374807	0.182925
cg20282390	0.00916242	0.006896	0.187435
cg20282429	-0.00540763	0.00423844	0.205402
cg20282550	0.00457003	0.0122383	0.709743
cg20282636	-0.00695758	0.00380269	0.0707278
cg20282677	0.000278174	0.00449571	0.950804
cg20282764	0.00247208	0.0081866	0.763398
cg20282780	-0.0035107	0.010304	0.73414
cg20282814	-0.00530109	0.0104416	0.612957
cg20282837	0.000203472	0.00581057	0.972146
cg20282869	-0.00112945	0.00521491	0.829042
cg20282941	0.00465054	0.00441684	0.295298
cg20282960	-0.0129044	0.0161501	0.42645
cg20282967	0.00259125	0.00215474	0.2324
cg20283033	0.000271494	0.00376814	0.942727
cg20283107	-0.00400553	0.00621301	0.520818
cg20283221	-0.0214419	0.0114936	0.065475
cg20283224	0.00511883	0.0047712	0.286301
cg20283231	-0.00474224	0.00447397	0.292095
cg20283235	0.0165566	0.0104785	0.117725
cg20283238	-0.00244728	0.00373458	0.514002
cg20283349	-0.000298394	0.00572268	0.958535
cg20283409	-0.00910842	0.00514798	0.0803446
cg20283449	-4.51764e-05	0.00196727	0.981732
cg20283468	0.00795601	0.00569379	0.165873
cg20283477	0.000989578	0.001901	0.603999
cg20283498	0.00232701	0.005966	0.697456
cg20283505	0.000484887	0.0166778	0.976872
cg20283566	-0.000143951	0.00451153	0.974619
cg20283586	0.0061673	0.00418752	0.144419
cg20283587	0.0055585	0.0111091	0.618089
cg20283670	0.0119307	0.00865439	0.171563
cg20283716	-0.00273832	0.00254825	0.28553
cg20283771	0.0104409	0.00774101	0.180907
cg20283796	-0.00363539	0.00460633	0.432131
cg20283841	-0.000924182	0.00372443	0.804611
cg20283854	0.00476873	0.00639724	0.458018
cg20283895	-0.000304345	0.00347293	0.930369
cg20283927	-0.00901936	0.00768692	0.243863
cg20283936	-0.00740801	0.00651067	0.258317
cg20283964	-8.72952e-05	0.00440029	0.984218
cg20283971	0.00289525	0.00285115	0.312698
cg20283981	0.00119774	0.0075657	0.874578
cg20284000	-0.0020673	0.00499685	0.680098
cg20284019	-0.00501713	0.00472735	0.291491
cg20284025	-0.00158819	0.00146707	0.281997
cg20284039	-0.012379	0.00927916	0.185664
cg20284096	-0.00711508	0.00315009	0.026403
cg20284119	-0.00479513	0.00421387	0.25827
cg20284120	-0.00480141	0.0044938	0.288273
cg20284207	0.00715925	0.00559947	0.204453
cg20284218	0.000972204	0.00242702	0.689715
cg20284239	0.00663836	0.0120793	0.584025
cg20284273	0.000604517	0.0075991	0.936777
cg20284283	-0.00259219	0.00392102	0.510294
cg20284291	-0.00943233	0.00487251	0.0561363
cg20284323	0.00176966	0.00466516	0.705363
cg20284358	-0.00142196	0.00831575	0.864624
cg20284430	-0.00310055	0.00626073	0.621681
cg20284440	0.000142554	0.00158489	0.928537
cg20284508	-0.00415762	0.00673669	0.53874
cg20284629	0.00314032	0.0046562	0.50182
cg20284631	0.000884192	0.00437581	0.840339
cg20284682	-0.00754929	0.00735573	0.307589
cg20284686	0.00626773	0.00648593	0.336544
cg20284696	0.0102431	0.00580203	0.0810002
cg20284698	0.00802709	0.00636412	0.210571
cg20284699	-0.000162156	0.00412533	0.968735
cg20284705	-0.00615198	0.00497783	0.219831
cg20284711	0.00163829	0.00502663	0.745267
cg20284823	0.00582945	0.0107097	0.587617
cg20284834	0.00539586	0.00414783	0.196732
cg20284891	0.00507603	0.00908371	0.57773
cg20284913	-0.000936483	0.0014629	0.523756
cg20284937	0.0071119	0.00776713	0.362387
cg20284950	0.00189776	0.0035363	0.592878
cg20284961	0.0100189	0.00889762	0.263253
cg20284974	0.0189714	0.00744937	0.0126333
cg20284984	0.000660208	0.00410462	0.872588
cg20284998	0.0127492	0.00854962	0.139527
cg20284999	-0.00391818	0.0073231	0.593984
cg20285002	-0.0117627	0.0105757	0.269101
cg20285026	0.0116424	0.00746862	0.122664
cg20285045	-0.0136727	0.00897941	0.131468
cg20285064	-0.000957423	0.0013237	0.471439
cg20285140	-0.000972317	0.00204065	0.634932
cg20285165	-0.00275479	0.00308374	0.374147
cg20285185	-0.0215328	0.0156267	0.171753
cg20285215	0.00368677	0.00750332	0.624415
cg20285224	-0.00391492	0.00559364	0.485865
cg20285263	0.00105393	0.00236675	0.657205
cg20285470	-0.00265754	0.00387529	0.494685
cg20285546	0.0175002	0.00934678	0.0645204
cg20285548	-0.00145227	0.00174326	0.407083
cg20285559	0.00199605	0.00509958	0.696448
cg20285594	-0.00492056	0.00424309	0.249358
cg20285609	0.00647837	0.0034319	0.0624014
cg20285652	0.00162696	0.00358806	0.651362
cg20285660	0.00392653	0.0071014	0.581734
cg20285723	0.0146395	0.0129676	0.262031
cg20285745	0.00787794	0.011103	0.479893
cg20285761	-0.00284774	0.00438079	0.517371
cg20285797	0.0164004	0.0129803	0.20979
cg20285974	0.00145529	0.0100009	0.884641
cg20286094	0.00554086	0.00668778	0.409652
cg20286113	-0.00416395	0.00970618	0.668984
cg20286114	0.00126631	0.00539364	0.814932
cg20286147	-0.00390969	0.00439343	0.375976
cg20286200	-0.000246696	0.00187552	0.895656
cg20286236	-0.000732818	0.00686736	0.915264
cg20286261	-0.00601364	0.00474996	0.208879
cg20286299	0.00661594	0.00475274	0.167463
cg20286344	-0.0062863	0.00391974	0.112393
cg20286347	-0.0027523	0.00611873	0.653963
cg20286377	0.0244904	0.00966621	0.013081
cg20286392	-0.00212013	0.00196966	0.284726
cg20286429	0.000526503	0.00405479	0.896987
cg20286456	-0.00587021	0.00563608	0.30051
cg20286560	-0.00748297	0.00804751	0.355022
cg20286589	-0.000208288	0.00525103	0.96845
cg20286726	0.000478599	0.0142128	0.973214
cg20286756	-0.00283795	0.00711374	0.690915
cg20286810	0.00261835	0.0088743	0.76866
cg20286844	-0.00234471	0.00154203	0.132004
cg20286857	-0.0035249	0.00441691	0.427017
cg20286898	0.00399275	0.00600465	0.507845
cg20287029	6.23635e-05	0.00722698	0.993135
cg20287043	-0.016871	0.0218973	0.443115
cg20287048	-0.0120106	0.00932737	0.201273
cg20287050	-0.00762313	0.0103377	0.462855
cg20287074	0.00220213	0.00386006	0.569815
cg20287119	-0.00605414	0.00531061	0.257412
cg20287230	-0.00211325	0.00432065	0.625999
cg20287234	-0.00619998	0.00438565	0.161019
cg20287434	0.00323245	0.005445	0.554283
cg20287461	0.0155694	0.012319	0.209658
cg20287503	0.00691689	0.00401986	0.0888642
cg20287514	0.0196595	0.00908758	0.0332572
cg20287562	0.0132247	0.0069657	0.0609392
cg20287584	-0.00834359	0.00815927	0.309337
cg20287640	4.4268e-05	0.00473184	0.992557
cg20287649	-0.00419355	0.00529742	0.430735
cg20287671	-0.00392117	0.0071841	0.586591
cg20287759	-0.00587469	0.00408348	0.153838
cg20287790	-0.00389746	0.00350001	0.268536
cg20287858	0.00657043	0.00587572	0.266545
cg20287862	0.00569339	0.0114336	0.619775
cg20287910	-0.0222322	0.0150648	0.143615
cg20288000	-0.00547916	0.0087438	0.53254
cg20288016	-0.00356624	0.0088351	0.687464
cg20288105	0.00118167	0.00353957	0.739298
cg20288129	-0.00156939	0.00145512	0.283779
cg20288165	0.00462867	0.00334873	0.170444
cg20288203	-0.0015349	0.00161711	0.345166
cg20288268	-0.00149609	0.00410424	0.716353
cg20288271	-0.00575516	0.00312766	0.0691655
cg20288337	-0.0011071	0.0117566	0.925192
cg20288341	0.00574716	0.00460244	0.215117
cg20288405	-0.0112403	0.00488763	0.0238573
cg20288406	0.00485447	0.010209	0.635616
cg20288445	0.00529536	0.0054007	0.32956
cg20288565	-0.0103865	0.0122444	0.398619
cg20288570	0.00128961	0.00539996	0.811808
cg20288588	0.00479378	0.00827341	0.563803
cg20288617	-0.020639	0.013751	0.137001
cg20288630	-0.00259329	0.0016643	0.12282
cg20288655	0.00130616	0.00172605	0.451255
cg20288704	0.00579448	0.00480997	0.231593
cg20288752	0.00118439	0.00347652	0.734165
cg20288788	0.00294742	0.00532678	0.581462
cg20288868	0.00103911	0.00230909	0.653823
cg20288889	0.00991766	0.00586039	0.0941635
cg20288892	0.000589219	0.00148813	0.693115
cg20288916	0.00401096	0.00586851	0.496125
cg20288927	0.00749778	0.00626133	0.234375
cg20288975	0.020513	0.00842372	0.0169274
cg20288994	-0.0185327	0.0101009	0.0699595
cg20289033	0.00185955	0.00248593	0.456458
cg20289045	-0.00865479	0.00738547	0.244449
cg20289237	-0.000199824	0.00149611	0.894058
cg20289299	-0.00262408	0.00370781	0.481012
cg20289312	-0.00500646	0.0047281	0.292588
cg20289346	-1.6004e-05	0.00175794	0.992757
cg20289412	-0.00461205	0.0110992	0.678777
cg20289415	0.0039716	0.00393208	0.315271
cg20289491	0.000774175	0.00302624	0.798693
cg20289529	-0.00659492	0.00411298	0.112462
cg20289609	-0.0023764	0.0023538	0.315486
cg20289728	-0.00333692	0.00369513	0.368988
cg20289741	-0.00450438	0.00567686	0.429667
cg20289746	-0.0077559	0.00578394	0.183431
cg20289757	-0.0102683	0.00433758	0.0201364
cg20289768	-0.00446816	0.0038659	0.250932
cg20289854	0.0043149	0.00577386	0.456887
cg20289897	0.00619638	0.00428624	0.15187
cg20289898	-0.00844164	0.0100923	0.405197
cg20289911	-0.00946577	0.0107425	0.380664
cg20289913	-0.0244635	0.0152734	0.112847
cg20289943	0.00201793	0.00582155	0.729705
cg20289949	-0.0180743	0.0104317	0.0867041
cg20289958	-0.00456929	0.00449524	0.312223
cg20289988	0.00222341	0.00151319	0.145345
cg20290001	0.00260503	0.00388465	0.504254
cg20290017	0.00586405	0.00383173	0.129548
cg20290033	-0.00205499	0.00815872	0.80173
cg20290061	-0.0208374	0.0115479	0.074625
cg20290145	-0.000150285	0.00913368	0.98691
cg20290167	-0.00578999	0.00784455	0.462446
cg20290203	-0.00108476	0.00818589	0.894883
cg20290299	-0.00155931	0.00560117	0.781373
cg20290336	0.00098138	0.00792692	0.901756
cg20290360	0.0036472	0.007185	0.613009
cg20290361	0.0162083	0.00780253	0.0407207
cg20290367	0.00264754	0.00469336	0.574135
cg20290383	6.12573e-05	0.00460225	0.989411
cg20290390	-0.00481537	0.00570633	0.40106
cg20290416	0.00829072	0.00572551	0.151203
cg20290454	0.00130985	0.00934975	0.888909
cg20290479	-0.00443003	0.006026	0.464223
cg20290491	0.00378004	0.00430496	0.382325
cg20290527	-0.00390052	0.00166151	0.0211649
cg20290568	-0.000839129	0.00663993	0.899726
cg20290623	-0.000625264	0.00298936	0.83481
cg20290672	0.00159192	0.00356346	0.656177
cg20290850	2.9352e-05	0.00411856	0.99433
cg20290884	-0.00518082	0.00686918	0.452758
cg20290964	0.000210374	0.00487484	0.965677
cg20290985	0.00422681	0.00539575	0.435544
cg20291033	0.00086815	0.00183755	0.637789
cg20291049	0.00124076	0.00124719	0.322573
cg20291069	-0.00115911	0.00794696	0.884373
cg20291091	-0.00210184	0.00371632	0.573142
cg20291162	0.00949394	0.0119862	0.430472
cg20291175	-0.00108076	0.00346579	0.75591
cg20291222	0.0027789	0.00546855	0.612627
cg20291233	-0.00050335	0.0100151	0.960031
cg20291241	-0.0085661	0.0083158	0.305819
cg20291244	0.0539582	0.0400465	0.181354
cg20291311	0.00453979	0.00386146	0.242935
cg20291321	0.000499508	0.00440434	0.909965
cg20291363	-0.015936	0.00764566	0.0400631
cg20291412	-0.000202956	0.00368814	0.956241
cg20291417	-0.012431	0.00828068	0.136923
cg20291423	0.00510846	0.0107905	0.637099
cg20291436	0.000236302	0.00217508	0.913738
cg20291513	-0.00111745	0.001825	0.541938
cg20291548	0.0013037	0.00186443	0.486261
cg20291569	-0.00115268	0.00435923	0.792079
cg20291602	0.00567673	0.0051793	0.276085
cg20291636	0.00735456	0.00396339	0.0668935
cg20291645	-0.00946275	0.00672396	0.162896
cg20291666	-0.00974099	0.014039	0.489625
cg20291674	-0.00078795	0.00156651	0.616239
cg20291796	-0.000617087	0.00501741	0.902399
cg20291846	-0.000960897	0.00205456	0.641176
cg20291925	0.00202457	0.00185689	0.278591
cg20292112	0.00581943	0.00561312	0.302723
cg20292128	-0.00314158	0.00345369	0.365532
cg20292154	0.0122942	0.0103342	0.237417
cg20292224	0.00256391	0.00272399	0.349192
cg20292245	0.00317061	0.00396525	0.426121
cg20292300	-0.00437453	0.00788753	0.580582
cg20292318	-0.00248568	0.00302058	0.412806
cg20292322	0.0190332	0.010185	0.0650221
cg20292467	-0.00102825	0.00337844	0.761582
cg20292469	-0.00440151	0.00489139	0.370685
cg20292484	0.0138303	0.00995568	0.168322
cg20292537	-0.00273986	0.00216876	0.209846
cg20292547	0.00136176	0.00225992	0.548361
cg20292572	0.0125095	0.00834094	0.137295
cg20292636	-0.00530528	0.00545378	0.333364
cg20292653	-0.012163	0.00575248	0.0373433
cg20292791	-0.00327275	0.0136375	0.810909
cg20292802	0.00472011	0.00652715	0.471527
cg20292805	-0.00902252	0.00872602	0.304012
cg20293035	0.000394706	0.00368295	0.9149
cg20293044	0.00140575	0.00561129	0.802774
cg20293079	-0.00250108	0.00521708	0.632855
cg20293114	0.0213019	0.0101209	0.0381987
cg20293307	0.00385829	0.00561241	0.493624
cg20293352	0.0105508	0.00647927	0.107058
cg20293433	-0.0022046	0.00269211	0.415073
cg20293514	-0.00412401	0.00524597	0.433928
cg20293567	0.00449121	0.00611296	0.464496
cg20293582	0.00552372	0.00687727	0.424057
cg20293609	0.000378871	0.00142023	0.790279
cg20293653	0.0026807	0.00712185	0.707532
cg20293665	0.00554747	0.00802846	0.491421
cg20293674	-0.00756669	0.0034315	0.0300869
cg20293689	0.000838203	0.00318863	0.79327
cg20293716	-0.00541688	0.00210602	0.0118052
cg20293777	0.00173129	0.00541877	0.750115
cg20293874	0.0128543	0.00785362	0.105298
cg20293888	-0.00687278	0.00700399	0.329182
cg20293894	0.0137708	0.0108402	0.20735
cg20293901	-0.00321948	0.0102164	0.753419
cg20293906	-0.00328332	0.00235187	0.166252
cg20293942	-0.00227574	0.00596401	0.703705
cg20293950	-0.0088119	0.00826341	0.289204
cg20293971	-2.56723e-05	0.00490233	0.995834
cg20293994	0.0195325	0.0106561	0.0702262
cg20294080	-0.0106882	0.0105264	0.312745
cg20294155	0.00135494	0.00667906	0.839715
cg20294172	0.00136069	0.00108698	0.213996
cg20294181	9.09009e-05	0.00128706	0.943857
cg20294212	-0.00734434	0.00648263	0.260358
cg20294280	0.00764161	0.00486171	0.119628
cg20294301	0.00346352	0.0100369	0.730868
cg20294304	0.00190855	0.00612743	0.756183
cg20294319	-0.00028358	0.00610505	0.963058
cg20294320	-0.00271575	0.00231656	0.244269
cg20294328	-0.0071777	0.00820143	0.383887
cg20294433	0.00185191	0.00904315	0.838217
cg20294457	-0.00132398	0.00246982	0.593282
cg20294481	-0.00621892	0.00581972	0.288208
cg20294486	-0.00184046	0.00224104	0.413746
cg20294544	0.00487067	0.00469519	0.302436
cg20294640	-0.00174561	0.00441328	0.693417
cg20294744	0.00279245	0.00488588	0.569112
cg20294763	-0.00516785	0.00674637	0.445738
cg20294773	-0.0042103	0.0059162	0.478582
cg20294789	-0.00649515	0.0109591	0.554937
cg20294810	-0.0025672	0.00549103	0.641292
cg20294812	-0.000168849	0.00337709	0.960238
cg20294870	0.00125031	0.00371787	0.737457
cg20294940	0.00500969	0.00562383	0.375495
cg20294962	-0.00339422	0.00542741	0.533355
cg20294984	0.00334529	0.00431211	0.439977
cg20295000	-0.000353252	0.00110149	0.749204
cg20295040	0.000458862	0.00135548	0.735784
cg20295084	-0.00778036	0.00735946	0.293351
cg20295103	0.00828667	0.00405543	0.0440431
cg20295105	0.000355391	0.00146043	0.80831
cg20295120	-0.000831111	0.00351	0.813381
cg20295130	-0.00506741	0.00462117	0.275857
cg20295186	0.00904863	0.00410485	0.0301372
cg20295214	-0.0044681	0.00596648	0.455957
cg20295248	-0.00690201	0.0173644	0.691987
cg20295353	-0.00255175	0.0115419	0.825544
cg20295374	0.00125458	0.00961134	0.896447
cg20295442	0.00460431	0.00277344	0.100486
cg20295537	0.00682775	0.00357387	0.0593676
cg20295581	-3.26251e-05	0.00656632	0.996047
cg20295671	-0.00144586	0.00136654	0.292964
cg20295702	-0.00146221	0.00681372	0.830583
cg20295704	-0.00372885	0.00644264	0.564236
cg20295816	-0.000145744	0.00371773	0.968819
cg20295949	0.000238953	0.00475156	0.960007
cg20295973	-0.0124193	0.0211454	0.558505
cg20295992	-0.00337209	0.00520355	0.518668
cg20296001	-0.00505419	0.00260297	0.0554095
cg20296141	-2.71053e-05	0.00522736	0.995875
cg20296174	0.00795515	0.00967405	0.413144
cg20296188	-0.000624227	0.00234547	0.79076
cg20296298	0.00772566	0.0249683	0.757743
cg20296343	-0.00584015	0.00329505	0.079829
cg20296404	-0.0196941	0.0152549	0.200124
cg20296473	-0.00135151	0.00755338	0.858411
cg20296483	-0.0027222	0.00404997	0.503267
cg20296493	0.000798806	0.0113216	0.943913
cg20296495	0.00194502	0.00416917	0.642007
cg20296532	0.00164572	0.00789703	0.835406
cg20296596	-0.0323841	0.0219513	0.14375
cg20296624	0.00157366	0.00483664	0.745689
cg20296643	-0.0034289	0.00376726	0.36524
cg20296673	0.00214601	0.00272624	0.433322
cg20296694	0.00182287	0.00350906	0.604749
cg20296701	-0.00910037	0.00347715	0.0104539
cg20296800	0.0118305	0.00626613	0.062358
cg20296810	-0.0143246	0.0100379	0.157147
cg20296844	0.00755234	0.00414928	0.0721737
cg20296888	-0.00802155	0.00467121	0.0894946
cg20296911	-0.00308937	0.00435222	0.479703
cg20296924	-0.00218029	0.0139847	0.876469
cg20296980	-0.0123529	0.0126297	0.330746
cg20297017	-0.00526077	0.00764804	0.493372
cg20297053	-0.00247135	0.00875041	0.778287
cg20297140	-3.34827e-05	0.0011963	0.977735
cg20297199	-0.00208144	0.00243527	0.39506
cg20297360	-0.00121969	0.00461113	0.792013
cg20297402	-0.00685324	0.00486396	0.162405
cg20297423	-0.00240937	0.00412132	0.560323
cg20297468	0.0272241	0.015233	0.0773917
cg20297501	0.0441317	0.0201239	0.0309756
cg20297544	0.0180019	0.017355	0.302484
cg20297566	0.00604812	0.00498349	0.228173
cg20297569	-0.00259871	0.00366643	0.480353
cg20297631	0.00600764	0.00288093	0.0399709
cg20297638	0.00375659	0.00690528	0.587821
cg20297670	-0.0115032	0.00536058	0.0346666
cg20297791	0.0036394	0.00412604	0.380176
cg20297816	0.00932757	0.0078849	0.240045
cg20297825	-0.00353479	0.00452842	0.437168
cg20297873	-0.00660479	0.0114523	0.565617
cg20297907	-0.00127621	0.00132971	0.339835
cg20297940	0.00253805	0.00753108	0.736921
cg20297976	0.00235824	0.00415249	0.571559
cg20297979	0.00147667	0.0016745	0.380284
cg20298005	0.00462597	0.00395516	0.245355
cg20298015	0.000756906	0.00321817	0.814608
cg20298085	-0.00729265	0.00390774	0.0653814
cg20298098	0.00595598	0.00606653	0.328932
cg20298103	-0.00272083	0.00439754	0.537719
cg20298115	0.0090655	0.0118182	0.445111
cg20298199	-0.00359561	0.00474467	0.450606
cg20298227	0.0022296	0.00209404	0.289943
cg20298241	0.00286288	0.00979871	0.770853
cg20298262	0.00381511	0.0038573	0.325375
cg20298273	0.00172106	0.00481577	0.721673
cg20298304	-0.00196135	0.00619889	0.752454
cg20298354	-0.00382183	0.00653374	0.560103
cg20298410	0.0029653	0.00365974	0.420008
cg20298415	-0.0100886	0.00984715	0.30843
cg20298425	-0.00144923	0.00575239	0.801686
cg20298448	-0.00737562	0.00543352	0.178155
cg20298494	0.00775032	0.0100749	0.443818
cg20298541	-0.000153761	0.00790391	0.984524
cg20298668	-0.00603463	0.00719728	0.40407
cg20298778	-0.00083049	0.0155569	0.957548
cg20298802	0.00793616	0.00786714	0.315881
cg20298878	-0.00019789	0.00582555	0.972979
cg20298895	0.00150315	0.00262154	0.567862
cg20298936	-0.0034353	0.00597902	0.567072
cg20298978	-0.00327994	0.00211282	0.124197
cg20299046	-0.00142122	0.00148454	0.341045
cg20299115	-0.0124463	0.00835202	0.139784
cg20299200	0.00298067	0.0100061	0.766501
cg20299209	0.000537593	0.00362554	0.882465
cg20299236	0.00135932	0.00154739	0.382112
cg20299247	-0.00364681	0.00522714	0.487245
cg20299254	-0.00181346	0.00535599	0.735738
cg20299313	-0.00152861	0.00419475	0.716436
cg20299399	-0.00632871	0.00599572	0.294102
cg20299405	-0.00024463	0.00173328	0.888088
cg20299414	0.00611206	0.00626348	0.331857
cg20299485	-0.0183097	0.00954593	0.0583838
cg20299496	-0.00254347	0.00541008	0.639435
cg20299559	-0.000733817	0.00558564	0.895782
cg20299572	-0.00104611	0.00478268	0.827374
cg20299573	0.00122718	0.00610046	0.841042
cg20299656	0.00612372	0.00725435	0.400904
cg20299663	0.0038927	0.0045847	0.398176
cg20299670	0.0370339	0.0336711	0.274422
cg20299697	-0.014088	0.00801621	0.0823613
cg20299703	-0.00109975	0.0012915	0.396815
cg20299740	0.00158978	0.0028566	0.579278
cg20299744	0.000806204	0.00226396	0.722626
cg20299776	-0.00331748	0.00293314	0.261149
cg20299802	0.0152747	0.0131412	0.248272
cg20299810	0.00202158	0.00457115	0.659408
cg20299925	-0.00412189	0.00424259	0.333968
cg20299935	0.00869235	0.00765699	0.259402
cg20300032	-0.00261282	0.00202375	0.200096
cg20300093	0.0132746	0.00847444	0.120878
cg20300135	0.000964697	0.0059225	0.870985
cg20300175	0.000550982	0.00103023	0.594143
cg20300245	0.00305401	0.00371037	0.412701
cg20300246	-0.00304426	0.00371903	0.415272
cg20300260	-0.000181131	0.00207958	0.930793
cg20300315	-0.000657387	0.00357411	0.854496
cg20300321	0.00348312	0.00466899	0.457671
cg20300343	0.00056672	0.00678875	0.933662
cg20300412	-0.00408689	0.00622418	0.513162
cg20300486	0.0042074	0.00550701	0.446929
cg20300500	0.00114086	0.00558695	0.838673
cg20300514	-0.0191183	0.0206184	0.356367
cg20300541	0.0307753	0.011018	0.0064178
cg20300549	0.00311108	0.00809917	0.701824
cg20300592	-0.0025861	0.00497786	0.604717
cg20300655	0.00207106	0.0051575	0.688991
cg20300677	-0.0152399	0.00758108	0.047502
cg20300707	-0.000164876	0.00361899	0.963767
cg20300752	0.00177262	0.00544257	0.745437
cg20300776	-0.0102123	0.0127827	0.426517
cg20300784	0.0224519	0.0619252	0.717809
cg20300791	0.00243838	0.00547623	0.657233
cg20300794	-0.00264119	0.00189468	0.166867
cg20300939	0.0213173	0.0112157	0.0606564
cg20301020	-0.0027587	0.00763879	0.718867
cg20301050	0.00510156	0.00703224	0.470121
cg20301063	0.00375999	0.00451237	0.406979
cg20301066	0.00188793	0.00342422	0.582809
cg20301074	0.000485433	0.00464052	0.916928
cg20301125	3.6445e-05	0.00435791	0.993347
cg20301127	-0.010225	0.00576809	0.0797803
cg20301306	-0.00142246	0.00141435	0.317332
cg20301308	0.0161587	0.0142408	0.259626
cg20301340	0.000957581	0.0011623	0.412269
cg20301518	0.00223509	0.00345657	0.519579
cg20301593	0.000359299	0.00162802	0.825846
cg20301648	-0.00488639	0.00173406	0.00598259
cg20301677	0.0143611	0.00754904	0.06043
cg20301678	-0.0102259	0.00501645	0.0445389
cg20301680	-0.0135778	0.00868249	0.121491
cg20301706	0.00153371	0.00447612	0.732694
cg20301722	-0.000567933	0.00220855	0.797669
cg20301777	-0.00441934	0.00869139	0.612409
cg20301780	-0.00111142	0.00530709	0.834609
cg20301866	0.00425384	0.00344129	0.219742
cg20301888	-0.00556824	0.00461787	0.231163
cg20301961	-0.00269179	0.00297307	0.367759
cg20301962	0.00935048	0.00350212	0.00905171
cg20301965	-0.0061978	0.00533548	0.248567
cg20301980	-0.00251382	0.00456945	0.583636
cg20301981	-0.00649919	0.00524017	0.218213
cg20301993	-0.00423012	0.00268544	0.118839
cg20301998	-0.00337656	0.00417386	0.420734
cg20302030	-0.00455429	0.00533363	0.395516
cg20302062	0.00263922	0.00610502	0.66659
cg20302069	0.0120282	0.00898624	0.184218
cg20302082	-0.00787671	0.0044057	0.0772827
cg20302111	-8.15967e-05	0.00115134	0.943663
cg20302133	-0.000230484	0.00376635	0.951344
cg20302154	-0.00205239	0.00741199	0.782513
cg20302165	-7.48267e-05	0.00109964	0.945905
cg20302171	-0.00937173	0.00578144	0.108636
cg20302203	-0.00128646	0.00218851	0.558174
cg20302229	0.0023613	0.00486116	0.628366
cg20302236	-0.00582375	0.00317767	0.0702664
cg20302307	0.000400611	0.00150902	0.79127
cg20302414	-0.00246248	0.00735642	0.738627
cg20302420	-0.00158112	0.00167213	0.346985
cg20302497	0.0172015	0.0137379	0.213881
cg20302572	0.00268514	0.00454485	0.55618
cg20302658	0.00222422	0.0040881	0.587784
cg20302660	-0.00874238	0.0111912	0.436816
cg20302700	-0.0016357	0.0111174	0.88337
cg20302807	-0.00910197	0.003745	0.0171344
cg20302975	-0.000525955	0.00233852	0.822577
cg20303001	0.00241396	0.00471904	0.610272
cg20303021	-0.00261149	0.0020711	0.210709
cg20303026	0.00145307	0.00611777	0.812815
cg20303028	-0.000887993	0.0012169	0.467525
cg20303041	0.00467326	0.004524	0.30447
cg20303075	0.00106742	0.00832048	0.898217
cg20303140	0.00191112	0.00130666	0.14718
cg20303169	0.00438161	0.00529475	0.410195
cg20303231	-0.00444235	0.00634832	0.485939
cg20303232	0.00230374	0.00215702	0.288465
cg20303238	-0.000313283	0.00134251	0.816033
cg20303245	0.000991712	0.0032101	0.75811
cg20303259	-0.0057021	0.00859069	0.508604
cg20303283	0.000114646	0.00183399	0.950299
cg20303301	-0.00241057	0.0142388	0.865957
cg20303305	-0.00462356	0.00865529	0.594573
cg20303331	0.00330094	0.00413202	0.426542
cg20303360	-0.0144411	0.00969614	0.140007
cg20303394	0.0147559	0.00625315	0.0205243
cg20303399	-0.00372971	0.0027152	0.173082
cg20303441	-0.0112951	0.0067677	0.0987173
cg20303490	-0.00165838	0.00606492	0.785164
cg20303551	-0.00967922	0.00633598	0.130225
cg20303561	-0.00830772	0.0125544	0.509888
cg20303572	-0.0353707	0.017903	0.0513596
cg20303592	-0.00217749	0.00117515	0.0672799
cg20303630	0.00392285	0.00595406	0.511731
cg20303637	-0.00469846	0.0256229	0.854935
cg20303669	0.0124992	0.00991266	0.210704
cg20303724	-0.00178932	0.00443008	0.687276
cg20303744	0.00357607	0.00631129	0.572435
cg20303844	0.00110985	0.00217	0.61033
cg20303850	-0.000436701	0.00150952	0.773042
cg20303860	-0.00681798	0.00440107	0.124972
cg20303886	0.00144652	0.00823045	0.860897
cg20303917	0.00204114	0.00357108	0.569084
cg20303923	-0.00212667	0.00362881	0.559357
cg20304048	0.0141014	0.0167214	0.401364
cg20304171	-0.00246829	0.00340639	0.470638
cg20304252	-0.00262637	0.00513071	0.610024
cg20304287	0.0116149	0.00756303	0.128228
cg20304290	-0.0241286	0.0171861	0.163892
cg20304349	-0.0143282	0.0125991	0.258561
cg20304401	-0.00198952	0.00322569	0.538995
cg20304526	0.000697547	0.00686539	0.919305
cg20304530	-0.011954	0.0129703	0.359264
cg20304618	-0.0153473	0.0115223	0.186351
cg20304665	-0.00567445	0.0119645	0.636492
cg20304687	0.00282374	0.00360235	0.435252
cg20304716	-0.00648739	0.00708371	0.362294
cg20304811	-2.66567e-05	0.00155954	0.986402
cg20304857	0.0028051	0.0115334	0.808411
cg20304911	-0.00946232	0.00581471	0.107289
cg20304938	-0.00421199	0.00898058	0.640235
cg20304956	-0.00524391	0.0063416	0.410553
cg20304988	0.00454199	0.005605	0.419953
cg20304990	-0.00277021	0.00235856	0.243387
cg20305024	0.00473905	0.00202796	0.021744
cg20305028	-8.03887e-05	0.00337315	0.981041
cg20305051	-0.00344419	0.00553839	0.535651
cg20305095	0.000564066	0.00557948	0.919706
cg20305286	0.00610485	0.00568791	0.286103
cg20305294	-0.00893432	0.00550778	0.108395
cg20305368	0.0108698	0.0097503	0.268
cg20305489	0.0095474	0.00939504	0.312344
cg20305576	0.00248038	0.00926147	0.789474
cg20305578	0.000327413	0.00429619	0.939427
cg20305610	-0.00313593	0.00134126	0.0216792
cg20305639	0.00141311	0.00191955	0.463608
cg20305662	-0.00538863	0.00437775	0.221673
cg20305683	0.0078616	0.0393109	0.841959
cg20305726	-0.00193091	0.00680573	0.777301
cg20305912	-0.0184299	0.0167998	0.275655
cg20305969	-0.0158403	0.0138576	0.256144
cg20306022	-0.0144681	0.00751161	0.0573567
cg20306025	-0.000343081	0.0103608	0.97366
cg20306032	-0.000712559	0.0033375	0.831436
cg20306035	-0.00610092	0.0105819	0.565737
cg20306087	-0.00123166	0.00526016	0.81542
cg20306093	-0.00691602	0.00795654	0.387117
cg20306180	-0.0010551	0.00171595	0.54024
cg20306229	0.00608083	0.0051948	0.244972
cg20306234	-0.00142735	0.00133818	0.289085
cg20306251	-0.00989901	0.00890505	0.269365
cg20306265	-0.00239249	0.00515227	0.643552
cg20306285	-0.00137508	0.0168814	0.935267
cg20306355	0.00729454	0.00743777	0.329439
cg20306446	0.0033696	0.00733065	0.646908
cg20306463	-0.00340848	0.00586538	0.562663
cg20306511	1.29831e-06	0.00404056	0.999744
cg20306524	-0.00200561	0.00671322	0.76584
cg20306533	-0.00190327	0.00214595	0.377573
cg20306534	-0.0017539	0.00200622	0.384399
cg20306694	-0.005112	0.00425832	0.233214
cg20306810	-0.000641249	0.00185201	0.729994
cg20306821	-0.00256406	0.00505746	0.613448
cg20306837	-0.00115325	0.00230984	0.618844
cg20306842	0.00704582	0.00541414	0.196566
cg20306849	0.000159389	0.00417039	0.969601
cg20306861	0.00863009	0.00913451	0.347389
cg20306863	0.00445814	0.00379721	0.243576
cg20307021	-0.00967111	0.00561359	0.0884771
cg20307074	0.0156433	0.00830374	0.0629208
cg20307100	-0.000700001	0.000999404	0.485535
cg20307105	0.0103762	0.00485732	0.0354726
cg20307125	0.00458099	0.00487306	0.349787
cg20307171	-0.000100499	0.00120647	0.933804
cg20307184	0.00625063	0.00694059	0.370292
cg20307205	-0.00661269	0.00367735	0.0756105
cg20307292	0.00310335	0.00307207	0.315208
cg20307302	0.00326469	0.00359101	0.365795
cg20307347	-0.0115639	0.00935433	0.219709
cg20307368	-0.00542957	0.00894184	0.545293
cg20307385	0.000654227	0.00221505	0.768426
cg20307391	0.0180427	0.00954045	0.0619281
cg20307442	0.00309391	0.00506174	0.542639
cg20307448	0.00025766	0.00363371	0.943633
cg20307496	0.0140365	0.0109256	0.202297
cg20307568	0.00269069	0.00753959	0.72205
cg20307585	0.000165262	0.00227423	0.942238
cg20307598	0.00388247	0.00480203	0.421004
cg20307740	-0.029015	0.0205746	0.162035
cg20307758	-0.00133654	0.00504322	0.791623
cg20307799	-0.000433871	0.00453965	0.924079
cg20307885	0.00560025	0.00517221	0.281909
cg20307928	0.00191799	0.00492557	0.697936
cg20307972	8.10383e-05	0.00781454	0.99175
cg20307979	-0.0027602	0.00447259	0.538756
cg20308074	0.00625885	0.00411998	0.132352
cg20308134	0.00115538	0.00672162	0.863923
cg20308138	0.00806443	0.0045883	0.0823319
cg20308177	-0.00294575	0.00550973	0.594259
cg20308189	0.000918707	0.00174646	0.6002
cg20308204	-0.000294697	0.00211523	0.889518
cg20308213	0.00111741	0.000901859	0.218676
cg20308255	-0.00144738	0.00382152	0.7058
cg20308335	-0.00992023	0.00501648	0.0511474
cg20308351	-0.00124963	0.00676366	0.85385
cg20308403	-0.034737	0.0199875	0.0857598
cg20308437	0.00246009	0.0118655	0.836236
cg20308459	0.00130175	0.00609462	0.831366
cg20308511	0.00660059	0.00469006	0.162885
cg20308528	0.0033106	0.00877396	0.706854
cg20308540	0.00292409	0.00363373	0.423183
cg20308561	-0.00675573	0.00399095	0.094079
cg20308611	-0.0138261	0.00739684	0.0649612
cg20308663	0.000793717	0.00297497	0.790256
cg20308679	0.00209523	0.00173462	0.230364
cg20308684	-0.00207992	0.00449491	0.644715
cg20308728	0.00605458	0.00501527	0.230616
cg20308777	-0.00289391	0.00425948	0.498685
cg20308817	0.00935714	0.00882293	0.291831
cg20308819	0.00723525	0.0108813	0.507856
cg20308823	0.0054066	0.00422376	0.203932
cg20308895	0.000166939	0.0014709	0.9099
cg20308956	0.0187907	0.0305552	0.540176
cg20309061	0.000605627	0.00510935	0.905919
cg20309069	0.000732477	0.0026032	0.779091
cg20309078	-0.00330101	0.00314274	0.296463
cg20309121	0.000885899	0.00203447	0.664318
cg20309240	-0.00044435	0.00607174	0.941828
cg20309339	0.00251799	0.00535774	0.63955
cg20309353	-0.0197055	0.0123332	0.113723
cg20309358	0.00025858	0.00173866	0.882116
cg20309371	0.00442498	0.00466847	0.345835
cg20309393	0.00277242	0.00332847	0.407159
cg20309565	-0.00104335	0.00159334	0.514311
cg20309606	1.35508e-06	0.00219918	0.99951
cg20309629	-0.000343837	0.00333815	0.918198
cg20309646	-0.0022499	0.00155567	0.151697
cg20309656	-0.0034791	0.00655734	0.597072
cg20309665	0.00373364	0.00478213	0.43707
cg20309677	-0.00203553	0.00387235	0.600464
cg20309703	0.0185102	0.0112323	0.10297
cg20309779	0.00121485	0.00598544	0.839634
cg20309794	-0.000124662	0.00179142	0.944681
cg20309891	0.00161094	0.00359591	0.655273
cg20309970	-0.00481195	0.0101451	0.636466
cg20309975	-0.00102642	0.00386299	0.791094
cg20310071	0.0029603	0.00164225	0.074916
cg20310100	-0.0211202	0.016569	0.205816
cg20310149	-0.00822074	0.00515954	0.114718
cg20310164	-0.00723898	0.0074474	0.333738
cg20310170	-0.00249846	0.00357467	0.486457
cg20310171	0.00625326	0.00562419	0.269265
cg20310230	0.00396176	0.00462411	0.39393
cg20310319	-0.00972433	0.00660092	0.144312
cg20310407	-0.00103125	0.0036028	0.775378
cg20310415	-0.00415165	0.00411053	0.315295
cg20310485	-0.00211975	0.003413	0.53617
cg20310501	-0.00617339	0.0110205	0.576801
cg20310532	0.00290886	0.00159251	0.071191
cg20310606	0.000433772	0.00435099	0.920816
cg20310608	0.000719044	0.00354487	0.839733
cg20310681	0.00146729	0.00626886	0.815488
cg20310703	-0.00352618	0.0039668	0.376496
cg20310749	-0.000112312	0.00198512	0.955012
cg20310759	-0.00312903	0.0039709	0.432844
cg20310870	0.00163497	0.00595606	0.784347
cg20310894	-0.00166933	0.00522029	0.749904
cg20310902	0.0201126	0.00689351	0.00448766
cg20310907	-0.000197163	0.0029386	0.946661
cg20310920	-0.00762918	0.00437056	0.0844138
cg20310974	0.00697786	0.00365489	0.0595343
cg20311002	-0.000120514	0.00799101	0.988002
cg20311018	-0.0226803	0.0158023	0.154802
cg20311019	-0.0088406	0.00738795	0.234704
cg20311037	0.00176234	0.00154805	0.258067
cg20311038	0.00499907	0.00721353	0.490147
cg20311065	-0.00384583	0.00486809	0.431671
cg20311100	0.00367882	0.00577381	0.525696
cg20311197	0.00797074	0.00896781	0.376553
cg20311232	0.00240578	0.00298306	0.422166
cg20311261	-0.000550458	0.0014195	0.699124
cg20311333	-0.000360293	0.0012718	0.777625
cg20311348	-0.0187605	0.0154125	0.226812
cg20311390	-0.0156605	0.0078422	0.048956
cg20311471	-0.00330764	0.00455881	0.470063
cg20311481	0.0230958	0.0125954	0.070123
cg20311501	-0.00196962	0.00149215	0.1903
cg20311502	0.0205818	0.0260474	0.431579
cg20311522	0.00971175	0.0115118	0.401188
cg20311544	0.000634449	0.00228445	0.781882
cg20311575	-0.00472756	0.00332049	0.158094
cg20311601	-0.00228943	0.00589271	0.698582
cg20311618	-0.00441226	0.00622189	0.480127
cg20311628	-0.0124675	0.0066762	0.0652057
cg20311631	0.00446628	0.00690315	0.519341
cg20311638	0.00319244	0.00347674	0.361038
cg20311673	0.00525033	0.00379109	0.16962
cg20311682	-0.0133282	0.00602831	0.0296626
cg20311723	0.0033893	0.0052094	0.517011
cg20311730	0.00603595	0.00556348	0.280953
cg20311754	0.000270816	0.0426095	0.994943
cg20311770	0.0083676	0.010092	0.409299
cg20311839	0.00266961	0.00524517	0.612064
cg20311843	0.00784027	0.00796808	0.327863
cg20311846	0.000349966	0.0134497	0.979301
cg20311847	-0.00905781	0.00751381	0.231283
cg20311848	0.000925087	0.00118241	0.436119
cg20311863	0.00111417	0.00384985	0.772959
cg20311890	0.00607654	0.00513364	0.239768
cg20312012	-0.00268595	0.00548558	0.625622
cg20312026	-0.00304215	0.00162316	0.0642565
cg20312077	-0.0113656	0.0108167	0.296283
cg20312087	0.0040145	0.00282174	0.158398
cg20312132	-0.00254347	0.00556462	0.648754
cg20312179	0.016092	0.0141061	0.25709
cg20312228	0.00272675	0.00161836	0.0955949
cg20312247	-0.00787976	0.00854057	0.358753
cg20312287	-0.0178464	0.0195096	0.362852
cg20312345	0.0184982	0.0119716	0.125936
cg20312367	-0.00134891	0.00656692	0.837732
cg20312390	-0.000841676	0.0101501	0.934103
cg20312418	-0.0129658	0.0297125	0.663645
cg20312457	-0.00783528	0.0110275	0.47928
cg20312475	0.00712406	0.00408963	0.0850458
cg20312484	0.00513816	0.00494467	0.301623
cg20312489	-0.00434183	0.00461647	0.349561
cg20312557	-9.5801e-05	0.00156814	0.951426
cg20312581	0.00378344	0.00166843	0.0258264
cg20312589	0.00111396	0.00596688	0.852337
cg20312645	0.000635586	0.00515044	0.902072
cg20312687	0.00796301	0.00847691	0.350138
cg20312691	-3.26828e-05	0.00584328	0.99555
cg20312821	-0.000205487	0.00254385	0.935804
cg20312865	0.00538218	0.00488242	0.273346
cg20312916	0.00482047	0.00701582	0.493856
cg20312962	0.00551719	0.00418909	0.191285
cg20312971	0.00161973	0.00609858	0.791182
cg20313096	-0.00136229	0.00399151	0.733703
cg20313246	-0.0137878	0.0106324	0.198139
cg20313291	-0.00543384	0.00425663	0.205155
cg20313295	0.000158441	0.00341725	0.963125
cg20313298	-0.00130352	0.00145901	0.374093
cg20313362	0.00680366	0.00625533	0.27975
cg20313364	0.0066391	0.00451481	0.145029
cg20313392	-0.000202645	0.00219821	0.926762
cg20313400	-0.00531449	0.00183208	0.00471279
cg20313438	0.0162496	0.00892188	0.0719958
cg20313496	-0.00181186	0.00233637	0.440146
cg20313513	0.00284309	0.00855323	0.740387
cg20313522	0.00102365	0.00329478	0.756781
cg20313628	0.0205025	0.00714132	0.00513795
cg20313638	0.00121019	0.00761499	0.874098
cg20313677	-0.000418175	0.00335575	0.901116
cg20313696	-0.0062057	0.00347565	0.0776683
cg20313722	-0.00535424	0.00406547	0.191297
cg20313753	-0.00233791	0.00659556	0.723847
cg20313798	-0.00992105	0.00664457	0.139027
cg20313807	-0.00230067	0.0117236	0.844879
cg20313838	-0.0107193	0.0184495	0.56274
cg20313856	-0.00800916	0.00920495	0.386644
cg20313873	-0.000608063	0.00672794	0.928194
cg20313901	-0.0041522	0.00344341	0.231149
cg20313902	0.0029552	0.00498439	0.554793
cg20313951	-0.0148946	0.00721713	0.0420177
cg20313963	0.00307029	0.00816181	0.707701
cg20313968	-0.0135507	0.00818087	0.101246
cg20313969	0.0103527	0.0123286	0.403358
cg20314184	0.00469404	0.0110484	0.671987
cg20314319	0.000397803	0.00428571	0.926259
cg20314325	0.00642363	0.0020197	0.00203797
cg20314331	-0.000111346	0.00230515	0.961585
cg20314438	-0.00122891	0.00156247	0.433703
cg20314442	-0.000841197	0.00387666	0.828724
cg20314480	0.00115264	0.00667726	0.863349
cg20314548	0.0120083	0.0207032	0.563399
cg20314552	-0.000149312	0.00517075	0.977029
cg20314560	0.00835115	0.0065141	0.203245
cg20314610	-0.00325186	0.00901211	0.7191
cg20314660	0.000315517	0.00130469	0.809478
cg20314737	-0.00214997	0.00241795	0.376363
cg20314763	0.0251236	0.0128895	0.0544988
cg20314874	-0.00260912	0.00291726	0.373589
cg20314884	0.0116864	0.00840421	0.16791
cg20314918	0.00356876	0.0187084	0.84916
cg20315057	-0.00199974	0.00172877	0.250544
cg20315124	0.00656414	0.00674278	0.333001
cg20315133	-0.0035652	0.0031877	0.266465
cg20315136	-0.0021273	0.00156746	0.178238
cg20315150	0.0141139	0.0168263	0.40388
cg20315193	-0.00261414	0.00393521	0.508258
cg20315257	0.000888276	0.00130912	0.499238
cg20315326	0.00753157	0.00686771	0.275815
cg20315346	0.00282979	0.00178055	0.115626
cg20315347	0.0103982	0.00879594	0.240363
cg20315445	0.00932413	0.0118071	0.431845
cg20315538	0.0417574	0.0376833	0.270866
cg20315554	-0.00389522	0.006873	0.572348
cg20315577	-0.0150775	0.006963	0.0330964
cg20315590	-0.00584303	0.0135506	0.66739
cg20315607	0.00733207	0.00726562	0.315703
cg20315643	0.000116616	0.00156689	0.940843
cg20315690	0.00268921	0.00468264	0.567251
cg20315722	0.00727585	0.00319144	0.0250655
cg20315727	0.00557863	0.00532029	0.297286
cg20315739	0.00949091	0.00506807	0.0644705
cg20315796	0.00171728	0.00558022	0.759012
cg20315937	-0.0164361	0.0117742	0.166286
cg20315941	0.00168529	0.00554612	0.761954
cg20315946	-0.00172244	0.00288004	0.551352
cg20315951	0.000620605	0.0025853	0.810855
cg20315954	-0.00581783	0.00903157	0.521163
cg20315976	0.000191257	0.00138819	0.890737
cg20315995	-0.000401426	0.00173085	0.817142
cg20316048	-0.00250561	0.00161986	0.125539
cg20316053	0.00689479	0.00682598	0.315258
cg20316130	0.00163925	0.00465688	0.725685
cg20316300	0.0112911	0.00677708	0.0992962
cg20316380	0.00269048	0.0016235	0.101078
cg20316397	-0.0025776	0.00368711	0.486364
cg20316427	0.00414268	0.0031667	0.194251
cg20316440	-0.00931935	0.00788191	0.240279
cg20316538	0.00324034	0.00496472	0.515688
cg20316542	-0.0028856	0.00351547	0.413988
cg20316549	0.00475076	0.00379497	0.213977
cg20316614	1.52253e-05	0.00283414	0.995726
cg20316715	0.0223876	0.0171947	0.196351
cg20316716	-0.00749559	0.0040157	0.0653298
cg20316758	-0.000435746	0.00768516	0.954914
cg20316766	-0.00412566	0.0098617	0.676721
cg20316779	-0.000596008	0.00138434	0.66787
cg20316883	-0.00864917	0.00495626	0.0844987
cg20316901	-0.00308976	0.00494088	0.533382
cg20316911	0.00428572	0.00571595	0.455408
cg20316949	0.00124391	0.00470906	0.792287
cg20316958	-0.0013169	0.00367614	0.721039
cg20316971	0.00712563	0.00386797	0.0688505
cg20316986	-0.00149913	0.00944126	0.874206
cg20317044	-0.00505915	0.00611182	0.410068
cg20317116	0.00401807	0.0079156	0.613009
cg20317140	0.00760115	0.00383462	0.0506081
cg20317148	0.0111035	0.0118191	0.350099
cg20317180	0.000804904	0.00121597	0.509755
cg20317252	-0.00151335	0.003328	0.650434
cg20317382	-0.0196483	0.00857841	0.0244142
cg20317418	0.0133342	0.0068113	0.0534754
cg20317437	0.0105939	0.0108399	0.331128
cg20317521	-0.00227457	0.00432019	0.599882
cg20317570	-0.00430134	0.00317976	0.179649
cg20317611	0.00504988	0.00369761	0.175549
cg20317628	-0.00168885	0.00344293	0.624996
cg20317738	0.00625753	0.00318243	0.0524555
cg20317748	-0.000710575	0.00225165	0.753078
cg20317766	-0.00560195	0.00839051	0.506122
cg20317866	0.00572099	0.00375634	0.13138
cg20317872	-0.00401954	0.00374445	0.286031
cg20318019	-0.00398165	0.00429921	0.356937
cg20318045	0.016957	0.0154727	0.276133
cg20318068	0.00279655	0.00463037	0.547443
cg20318096	0.000116028	0.00275196	0.966466
cg20318108	0.00780854	0.00440167	0.0795628
cg20318143	-0.00433513	0.00871185	0.620012
cg20318145	-0.00233841	0.00241523	0.335631
cg20318156	-0.00787369	0.0156363	0.615848
cg20318166	-0.00297009	0.0139666	0.832093
cg20318201	-0.00323531	0.00766646	0.67406
cg20318217	-0.00597419	0.00555646	0.285268
cg20318229	0.00347248	0.00330486	0.296297
cg20318233	-3.05073e-05	0.00512966	0.995268
cg20318234	0.00575976	0.00474252	0.227845
cg20318235	0.00560274	0.00539592	0.301994
cg20318252	-0.0228318	0.0176954	0.200377
cg20318272	-0.00961424	0.00553332	0.0858344
cg20318281	-0.00152275	0.00693413	0.826696
cg20318330	0.011196	0.00779465	0.154482
cg20318340	-0.00328873	0.00323421	0.312041
cg20318358	0.0112633	0.00549898	0.0435501
cg20318385	0.00417875	0.00581472	0.474282
cg20318391	0.00445367	0.00501774	0.377212
cg20318405	0.0103431	0.0180531	0.568172
cg20318415	-0.00152827	0.00432393	0.72461
cg20318536	-0.000318732	0.00391839	0.935356
cg20318550	0.00663671	0.0082593	0.42385
cg20318580	0.00205068	0.00985808	0.835699
cg20318608	-0.00213122	0.00146289	0.148757
cg20318655	0.00734977	0.0105741	0.488863
cg20318662	0.000159284	0.00427729	0.970379
cg20318713	0.00132352	0.00204179	0.518551
cg20318726	0.00511306	0.00378717	0.180486
cg20318748	-0.00351953	0.00617278	0.570032
cg20318778	-0.0053567	0.00729255	0.464592
cg20318784	-0.0023893	0.004309	0.580665
cg20318826	-0.00747718	0.00706108	0.292564
cg20318829	-0.0113874	0.0116372	0.330524
cg20318845	0.0028428	0.00572344	0.620657
cg20318978	-0.000688849	0.00535518	0.897946
cg20319084	0.00624323	0.00767504	0.418183
cg20319091	0.0016409	0.00272589	0.548759
cg20319147	-0.000998614	0.00316821	0.753366
cg20319152	0.0103578	0.0119942	0.3902
cg20319211	0.00522405	0.00703167	0.459524
cg20319253	0.000599307	0.00487542	0.902451
cg20319264	0.000423752	0.00129073	0.74347
cg20319281	0.0012788	0.00505725	0.800969
cg20319308	-0.00231562	0.00383949	0.548007
cg20319312	-0.0012308	0.00176545	0.487564
cg20319401	0.00338113	0.00830813	0.685032
cg20319405	-0.000756819	0.0016566	0.648916
cg20319425	-0.00576287	0.00632141	0.364476
cg20319457	-0.013836	0.014442	0.340698
cg20319484	0.0167425	0.00936801	0.0773886
cg20319531	0.00358022	0.00765774	0.64129
cg20319604	0.00544349	0.00634293	0.393141
cg20319634	-0.00661861	0.00422286	0.120668
cg20319654	-0.00858574	0.00633861	0.17908
cg20319682	0.00341226	0.00568133	0.549662
cg20319698	0.0035078	0.00372447	0.348889
cg20319765	0.00185387	0.00707307	0.793862
cg20319775	-0.000249243	0.00131171	0.849741
cg20319791	-0.00235281	0.00165201	0.157963
cg20319867	-0.000322232	0.00458979	0.944191
cg20319903	-0.001163	0.00907032	0.89827
cg20319911	0.0228559	0.0146306	0.121872
cg20319926	-0.00680853	0.00503372	0.179693
cg20319934	0.0128369	0.006031	0.0361246
cg20319945	-0.000996217	0.00780207	0.898692
cg20320011	0.000640035	0.00694425	0.926777
cg20320057	0.00354236	0.00404775	0.383905
cg20320088	-0.000438467	0.00455066	0.923462
cg20320111	-0.00105836	0.00633773	0.867763
cg20320128	-0.00536913	0.0177379	0.762846
cg20320141	0.00210843	0.00141885	0.140891
cg20320158	-0.000710163	0.004537	0.87598
cg20320200	0.00512657	0.0104325	0.624378
cg20320227	-0.00345611	0.00688705	0.617057
cg20320251	0.00053172	0.00340903	0.876415
cg20320283	-0.0110511	0.00884117	0.214666
cg20320455	0.000937757	0.00618256	0.879792
cg20320472	-0.00659698	0.00555801	0.238485
cg20320494	0.00146431	0.00203352	0.473402
cg20320535	0.000798268	0.00140228	0.570643
cg20320574	0.00102808	0.00139376	0.462726
cg20320575	0.0030226	0.00360571	0.40417
cg20320604	0.00920488	0.00863125	0.289167
cg20320609	-0.00230224	0.0148717	0.877333
cg20320619	-0.00155775	0.00476153	0.744338
cg20320624	0.00611849	0.00538956	0.259389
cg20320691	0.0042088	0.0110332	0.703788
cg20320717	0.00322623	0.00530755	0.544866
cg20320823	0.00230075	0.004612	0.619136
cg20320863	0.00356086	0.00511119	0.487861
cg20320886	-0.00699445	0.00818782	0.395312
cg20320896	0.00578971	0.00819019	0.481513
cg20320905	-0.00451864	0.00710608	0.526522
cg20320936	-0.000610984	0.00216149	0.778103
cg20320946	0.00776724	0.00684529	0.259625
cg20321019	-0.000619412	0.00468592	0.895143
cg20321030	0.00631776	0.00389369	0.108301
cg20321058	-0.000215479	0.00641681	0.973289
cg20321086	-0.0155413	0.0171695	0.367876
cg20321106	0.00130442	0.00703356	0.853303
cg20321132	-0.00314728	0.00448145	0.484373
cg20321139	-0.00169423	0.0016502	0.307417
cg20321153	0.0113026	0.0108522	0.300525
cg20321250	-0.000685383	0.00409019	0.867312
cg20321251	0.00281455	0.00381116	0.462197
cg20321265	0.00160933	0.00631819	0.799545
cg20321281	0.00123119	0.00452055	0.785995
cg20321319	-0.00213003	0.0040834	0.603252
cg20321329	-0.00344844	0.00206641	0.0987507
cg20321331	0.000559227	0.00119596	0.641242
cg20321375	0.000217502	0.0015185	0.886436
cg20321409	-0.00494715	0.00756665	0.514959
cg20321432	-0.000885485	0.0044504	0.842752
cg20321498	0.00239704	0.00422831	0.57224
cg20321608	-0.0047846	0.00830018	0.565803
cg20321719	-0.00353548	0.00411187	0.392249
cg20321726	0.00141049	0.00199901	0.482324
cg20321747	0.00318271	0.00596758	0.595163
cg20321756	0.000409314	0.00153818	0.79079
cg20321768	-0.000446943	0.00479452	0.925943
cg20321921	-0.00567092	0.00452265	0.21324
cg20321998	-0.00293308	0.00444457	0.511046
cg20322003	-0.00229257	0.00420692	0.58718
cg20322093	0.00121184	0.0087515	0.890188
cg20322104	-0.0147907	0.0122899	0.232052
cg20322113	-0.0101593	0.00750193	0.179171
cg20322193	-0.0117349	0.00709489	0.101733
cg20322257	-0.00698474	0.00461341	0.133648
cg20322299	-0.00537319	0.00977368	0.583892
cg20322375	-0.00168598	0.00086706	0.0550679
cg20322433	0.00978738	0.00756272	0.199035
cg20322444	-0.00993257	0.00574495	0.0873704
cg20322447	0.000789941	0.00216863	0.716549
cg20322482	-0.0155302	0.0159104	0.331719
cg20322492	0.000946143	0.00382192	0.80506
cg20322537	0.00250567	0.00747347	0.738225
cg20322554	-0.00123739	0.00449243	0.783631
cg20322563	0.00379016	0.00865138	0.6624
cg20322564	-0.00627586	0.0101697	0.538772
cg20322611	-0.00512052	0.00239765	0.0355188
cg20322613	-0.00718187	0.0109805	0.5148
cg20322685	0.00286006	0.00611019	0.640898
cg20322692	-0.00303946	0.00723775	0.675561
cg20322766	-0.000377254	0.00279875	0.893086
cg20322832	0.00302753	0.00237893	0.206535
cg20322837	-0.00369488	0.00377995	0.331034
cg20322853	0.00123522	0.00551589	0.82333
cg20322862	-0.0118671	0.00793459	0.138372
cg20322876	-0.000435044	0.00117031	0.710996
cg20322884	0.00135851	0.00715673	0.84989
cg20322901	-0.00130741	0.00205671	0.526652
cg20322977	-0.00345058	0.0121715	0.777469
cg20323015	0.0251812	0.00791062	0.00202087
cg20323072	0.00634281	0.00496722	0.205023
cg20323175	0.00926534	0.00711342	0.196177
cg20323303	-0.000813792	0.00436594	0.852569
cg20323364	0.00325609	0.0070478	0.645233
cg20323436	-0.00122701	0.00588143	0.835229
cg20323445	0.00560021	0.00465867	0.232585
cg20323491	0.00883551	0.0146639	0.548385
cg20323509	0.00537921	0.00925071	0.562413
cg20323571	-0.000611805	0.00336458	0.856134
cg20323597	-0.00863692	0.00785021	0.274273
cg20323599	-0.00126537	0.00451153	0.77978
cg20323659	-0.000459024	0.00298365	0.878087
cg20323725	-0.0068893	0.00663219	0.301791
cg20323793	0.00148953	0.00715908	0.835667
cg20323807	0.00155396	0.00882927	0.860703
cg20323874	-0.00814892	0.00633251	0.201564
cg20323915	0.00641536	0.00642267	0.320632
cg20323934	-0.0074927	0.0056908	0.19142
cg20323962	0.00471523	0.00956661	0.623337
cg20324041	-0.00501221	0.00608975	0.412726
cg20324057	0.00496354	0.00648381	0.446028
cg20324110	-0.00399043	0.00699834	0.570014
cg20324147	0.00443173	0.00427055	0.302266
cg20324165	0.000896808	0.00393401	0.82021
cg20324199	-0.00199508	0.00391338	0.611475
cg20324206	0.00304042	0.00195241	0.123039
cg20324207	-0.00112482	0.010368	0.913857
cg20324209	0.00551251	0.006747	0.416142
cg20324219	0.00580583	0.00598452	0.334666
cg20324256	0.00324542	0.0015859	0.043733
cg20324262	-0.0015573	0.00593418	0.793611
cg20324356	-0.00505243	0.0027975	0.0743683
cg20324417	0.00317533	0.0088146	0.719544
cg20324481	0.000278832	0.00374876	0.940879
cg20324491	-0.00341326	0.00414259	0.412225
cg20324502	0.00212229	0.00429635	0.622568
cg20324516	-0.00335316	0.00905981	0.712197
cg20324595	0.0026877	0.00432879	0.536296
cg20324600	-0.000288476	0.00603495	0.961984
cg20324687	0.00665201	0.0170042	0.696607
cg20324727	0.00577278	0.00610125	0.346686
cg20324771	0.00775665	0.00553915	0.16497
cg20324777	0.00371865	0.00596421	0.534591
cg20324784	0.00317724	0.00527135	0.548251
cg20324809	-0.00177225	0.00168448	0.295666
cg20324851	0.00447487	0.00544164	0.413132
cg20324858	-0.00821423	0.00866105	0.345548
cg20324864	-0.00407561	0.00578994	0.483367
cg20324928	-0.00555036	0.00668131	0.408401
cg20324953	-0.000774256	0.00159066	0.627658
cg20324959	-4.03926e-05	0.0033139	0.990303
cg20324969	0.00820995	0.00667443	0.221991
cg20325032	0.00966236	0.00464117	0.0402913
cg20325060	-0.00215504	0.00380583	0.572684
cg20325092	-0.00604804	0.00354349	0.0914252
cg20325177	-0.00371952	0.00667584	0.578848
cg20325185	0.00383282	0.00569379	0.502631
cg20325269	-0.000198501	0.00128391	0.877489
cg20325280	0.00705697	0.0140303	0.616248
cg20325291	0.00694556	0.00381536	0.0721332
cg20325293	-0.00841506	0.0107841	0.437322
cg20325454	0.00437964	0.0060699	0.472516
cg20325517	0.000147717	0.00296409	0.960368
cg20325521	-0.00279774	0.00461391	0.545848
cg20325547	0.00373472	0.00565137	0.510452
cg20325573	-0.0170487	0.0261611	0.516324
cg20325636	-0.00490668	0.00792511	0.537448
cg20325796	0.000818511	0.00710635	0.908568
cg20325800	0.00575934	0.00629807	0.363002
cg20325814	0.0103189	0.00957482	0.284143
cg20325838	0.000760919	0.00119946	0.527494
cg20325850	-0.00939842	0.0123308	0.448009
cg20325922	0.0120699	0.0130144	0.356271
cg20325935	0.000684831	0.00746702	0.927136
cg20326117	-0.00622732	0.00750517	0.408959
cg20326159	-0.000532626	0.00383907	0.889978
cg20326181	-0.002361	0.00364554	0.518922
cg20326208	0.00128726	0.00419804	0.759855
cg20326222	-0.0106842	0.00818756	0.195359
cg20326227	0.00103869	0.00131754	0.432633
cg20326248	-0.00671549	0.00892235	0.453686
cg20326258	0.00882346	0.00894859	0.326859
cg20326260	0.00334645	0.00364398	0.360974
cg20326306	0.00299601	0.00684346	0.662622
cg20326359	-0.00212078	0.00376076	0.574256
cg20326379	-0.00734101	0.0102194	0.474473
cg20326388	0.0100591	0.00597376	0.0957904
cg20326425	-0.00119895	0.00582738	0.837471
cg20326468	-0.0102875	0.0112807	0.364312
cg20326572	0.00227692	0.00400042	0.570708
cg20326580	-0.0014456	0.00363071	0.691489
cg20326622	0.00083954	0.0162128	0.958821
cg20326623	-0.00304547	0.00626549	0.628139
cg20326647	-0.00340096	0.00242626	0.164553
cg20326674	-0.00802312	0.00810028	0.324689
cg20326682	-0.0123301	0.00576721	0.035324
cg20326704	-2.42441e-05	0.00258773	0.992546
cg20326737	-0.00405309	0.00402767	0.317056
cg20326786	-0.0034583	0.00734197	0.638798
cg20326867	0.00199909	0.00119168	0.0970248
cg20326899	0.00773984	0.00841578	0.360282
cg20326908	0.00504799	0.0109656	0.646416
cg20326928	0.0043121	0.00643971	0.50488
cg20327057	0.00251565	0.00377965	0.507442
cg20327061	0.00036543	0.00365624	0.920616
cg20327067	-0.00561738	0.0173279	0.746579
cg20327081	-0.0143087	0.00422036	0.00105122
cg20327083	-0.00546608	0.00805867	0.49939
cg20327105	0.00125867	0.0031842	0.6936
cg20327163	0.00407918	0.00405367	0.317065
cg20327214	-0.00807756	0.00643316	0.212618
cg20327258	-8.86656e-05	0.00145986	0.951709
cg20327265	-0.0102544	0.00554772	0.0679423
cg20327277	-0.0216803	0.0115191	0.0631622
cg20327324	0.00165306	0.0138432	0.905223
cg20327444	-0.00100762	0.00176816	0.570236
cg20327543	-0.00151879	0.00799542	0.849785
cg20327591	-0.00120452	0.00418596	0.77422
cg20327645	0.00154111	0.00326923	0.638535
cg20327686	-0.00131928	0.00166637	0.430685
cg20327703	-0.00183016	0.00232303	0.432935
cg20327730	0.00297791	0.0131194	0.820967
cg20327784	-0.000210622	0.00420818	0.960197
cg20327820	-0.00235942	0.00142891	0.102301
cg20327845	-0.0258567	0.0161744	0.113532
cg20327862	0.0104888	0.0049359	0.0364228
cg20327913	0.00795495	0.00452721	0.0824114
cg20328160	0.00770096	0.00447568	0.0888736
cg20328167	0.0053622	0.0051607	0.301663
cg20328328	0.0003769	0.00101685	0.711796
cg20328358	0.00371064	0.00375745	0.326117
cg20328379	-0.00180386	0.00574384	0.754234
cg20328396	0.000357108	0.00128812	0.78226
cg20328399	-0.00991893	0.00397683	0.0145155
cg20328456	-0.00195719	0.00331562	0.556523
cg20328532	-0.00161222	0.00722388	0.823919
cg20328570	0.00105044	0.00485767	0.829305
cg20328588	-0.015092	0.0106511	0.160072
cg20328620	-0.00365908	0.00868047	0.674408
cg20328726	-0.00664722	0.00630213	0.294457
cg20328736	0.00509606	0.00787199	0.519099
cg20328799	-0.00145143	0.00409859	0.724099
cg20328876	0.00201038	0.00224344	0.372666
cg20328917	0.00232556	0.00401791	0.564221
cg20328920	0.00598329	0.00910381	0.512768
cg20328945	0.0149104	0.00945885	0.118576
cg20329021	0.00382923	0.00394731	0.334694
cg20329028	-0.00176286	0.00363293	0.628722
cg20329047	-0.00500402	0.00574972	0.386528
cg20329111	0.000107242	0.00173496	0.950854
cg20329153	-0.00414396	0.00278716	0.140682
cg20329210	0.00334468	0.00433717	0.442698
cg20329220	0.00332815	0.00490284	0.499053
cg20329303	-0.00236844	0.00322714	0.464976
cg20329405	0.00322175	0.00289795	0.269315
cg20329427	-0.00335268	0.00693464	0.629978
cg20329437	-0.0248998	0.0121859	0.0440462
cg20329486	0.00215485	0.00499242	0.667083
cg20329510	0.00993694	0.00678416	0.1466
cg20329533	-8.71669e-05	0.00370437	0.981281
cg20329557	-0.0218462	0.0151658	0.153318
cg20329620	0.00195682	0.00544552	0.720208
cg20329723	-0.00651286	0.0101392	0.522337
cg20329769	0.000934715	0.00135342	0.491637
cg20329772	0.00329322	0.004837	0.497781
cg20329848	0.00719057	0.0101808	0.481896
cg20329861	0.00526348	0.00577345	0.364462
cg20329958	0.000651681	0.00277072	0.814604
cg20329959	0.00662177	0.00617374	0.28643
cg20329960	-0.002032	0.00523089	0.698624
cg20329966	-0.00250768	0.00147625	0.0929543
cg20329968	0.00667028	0.0043573	0.12944
cg20330021	-0.000737151	0.00229822	0.74917
cg20330023	-0.00725135	0.00436696	0.100413
cg20330031	-0.00380504	0.00445944	0.395861
cg20330086	0.0144167	0.00819319	0.0819914
cg20330126	-0.00451239	0.00691296	0.515642
cg20330144	-0.00889115	0.00850776	0.298889
cg20330217	-0.00992853	0.00707318	0.163971
cg20330224	0.00358938	0.00457682	0.435022
cg20330256	0.000452832	0.00300249	0.880468
cg20330296	6.7756e-06	0.00195562	0.997244
cg20330315	0.0128927	0.0113169	0.25773
cg20330344	0.00333303	0.00278627	0.234856
cg20330404	-0.00718016	0.00588552	0.225773
cg20330433	-0.010375	0.00448632	0.0231061
cg20330447	0.00012351	0.00539536	0.981789
cg20330472	0.00430493	0.00519102	0.409202
cg20330553	0.00780688	0.00485442	0.111415
cg20330566	0.00362546	0.00289621	0.214
cg20330667	0.0061857	0.00512713	0.230909
cg20330680	0.010072	0.00774245	0.196734
cg20330850	-0.0143784	0.00552729	0.0109121
cg20330922	-0.00592115	0.00339879	0.085019
cg20331062	0.00124783	0.0160466	0.938195
cg20331074	-2.80691e-05	0.00643901	0.996532
cg20331102	0.00966969	0.00673132	0.15444
cg20331137	0.00293098	0.00302452	0.335195
cg20331147	-0.000533828	0.00617711	0.931331
cg20331177	0.00378141	0.00603596	0.53264
cg20331218	-0.00805218	0.00645926	0.215886
cg20331241	0.00179009	0.00268567	0.506834
cg20331269	-0.0129035	0.0114252	0.26184
cg20331322	0.0071606	0.0187627	0.703658
cg20331390	-0.00356264	0.00805075	0.659209
cg20331406	-0.00531829	0.00431647	0.221234
cg20331457	0.00843014	0.00653282	0.200321
cg20331458	-0.0099311	0.0215979	0.646794
cg20331494	-0.00514916	0.00387557	0.187447
cg20331510	0.00363682	0.00654697	0.579981
cg20331542	0.00305786	0.00675931	0.652112
cg20331567	-0.00806965	0.00550528	0.146307
cg20331595	0.00214323	0.00239988	0.374292
cg20331612	-0.00558491	0.00356428	0.120766
cg20331613	-0.00803297	0.0183502	0.662645
cg20331654	-0.00665475	0.006237	0.288933
cg20331689	-0.0134356	0.00884057	0.132194
cg20331691	-0.0183162	0.0062274	0.00418811
cg20331765	0.0114298	0.0155402	0.464012
cg20331795	-0.000470676	0.00156752	0.764689
cg20331812	0.00540518	0.0076414	0.481237
cg20331814	-0.00147678	0.00142657	0.303448
cg20331980	-0.000367625	0.0054753	0.946622
cg20332049	0.00699168	0.00385251	0.0729953
cg20332060	0.00659669	0.00394243	0.0978696
cg20332104	-0.00947874	0.0117249	0.421048
cg20332112	-2.03527e-05	0.00635635	0.997453
cg20332138	0.00105101	0.00358541	0.770118
cg20332143	-0.00094233	0.00301001	0.75498
cg20332195	-0.00067282	0.0098334	0.945607
cg20332242	-0.000982831	0.00216555	0.651068
cg20332289	0.00513629	0.00463168	0.270509
cg20332306	0.0040398	0.00575562	0.484623
cg20332354	-0.0203983	0.00817768	0.0145074
cg20332404	0.00236015	0.00869585	0.786718
cg20332408	-0.000137997	0.00241037	0.954476
cg20332469	0.038149	0.0135171	0.00590812
cg20332476	0.00074401	0.00460618	0.872055
cg20332503	0.00502274	0.00535156	0.350557
cg20332517	0.0073628	0.00770195	0.341739
cg20332538	0.00898047	0.007989	0.264061
cg20332607	-0.000797488	0.00363339	0.826783
cg20332660	0.0241626	0.0107815	0.0275638
cg20332663	0.0114649	0.013617	0.402123
cg20332679	-0.00553474	0.00612954	0.36904
cg20332687	0.00161224	0.00500609	0.748183
cg20332725	-0.000118986	0.00216751	0.956348
cg20332806	0.00291252	0.00324987	0.372621
cg20332822	-0.00740776	0.00390546	0.0611763
cg20332866	-0.000693579	0.0035142	0.844003
cg20332907	0.00796745	0.0063374	0.212042
cg20332921	-0.00537865	0.00906875	0.554655
cg20332930	0.000551117	0.00223305	0.805644
cg20332950	0.0101784	0.0211477	0.631511
cg20333001	-0.0130282	0.00728052	0.0770207
cg20333014	0.00954165	0.00727436	0.193078
cg20333027	0.00831391	0.00404078	0.0426318
cg20333032	0.00239276	0.00505019	0.636832
cg20333059	0.0109426	0.0124284	0.381042
cg20333067	0.00274611	0.00208038	0.190296
cg20333288	0.00248063	0.00402454	0.539256
cg20333292	-0.00143932	0.00543693	0.791843
cg20333316	-0.00434589	0.00635626	0.495971
cg20333322	-0.000854119	0.00406631	0.834122
cg20333383	0.00365346	0.00922944	0.693186
cg20333389	-0.000597711	0.00455127	0.895819
cg20333412	0.0107686	0.00473266	0.0253398
cg20333434	-0.00268436	0.00576076	0.642399
cg20333536	0.00229818	0.00737324	0.75602
cg20333631	-0.00206996	0.00544175	0.704587
cg20333696	-0.0265719	0.0128755	0.042021
cg20333836	-0.00267647	0.0064399	0.67872
cg20333849	0.00373184	0.00385978	0.336297
cg20333904	0.00124955	0.00269079	0.643536
cg20333922	0.000109457	0.00427221	0.979618
cg20333927	0.00358814	0.00140803	0.0125787
cg20333945	0.00358529	0.00662929	0.59001
cg20334010	0.00970659	0.00730421	0.187355
cg20334069	0.000430563	0.00266861	0.872197
cg20334079	-0.00124358	0.00257197	0.629947
cg20334115	0.000246545	0.00214349	0.908694
cg20334116	-0.00134221	0.00954613	0.888509
cg20334128	0.00476119	0.00485218	0.329191
cg20334235	-0.0015857	0.00397923	0.691243
cg20334243	0.00279112	0.00184893	0.134773
cg20334252	0.0205845	0.0102404	0.0475146
cg20334313	0.00263459	0.00274589	0.339984
cg20334513	0.00261525	0.00694359	0.707356
cg20334591	9.60019e-05	0.00643355	0.988129
cg20334622	-0.0129443	0.00792963	0.10621
cg20334627	0.000525516	0.00244887	0.830585
cg20334635	0.00177674	0.002829	0.531618
cg20334675	-0.00590766	0.00890605	0.508873
cg20334699	0.000722373	0.00125002	0.564832
cg20334738	0.0111086	0.0111228	0.320699
cg20334739	3.47248e-05	0.00529145	0.994779
cg20334797	0.00336378	0.00645406	0.60356
cg20334836	-0.00616277	0.00519368	0.238619
cg20334877	-0.00209182	0.00379668	0.583073
cg20335008	-0.00160126	0.00226813	0.482086
cg20335021	-0.00202624	0.00230357	0.381495
cg20335039	-0.00484365	0.00613407	0.43189
cg20335043	0.000491001	0.00341076	0.885868
cg20335068	-0.00229912	0.00695566	0.741787
cg20335152	-0.000988348	0.00408534	0.809407
cg20335185	4.93138e-05	0.00236649	0.983422
cg20335206	0.0120557	0.00580716	0.0408456
cg20335213	-0.0245761	0.0083259	0.00406058
cg20335273	0.00401552	0.0136259	0.768928
cg20335283	-0.0013419	0.00237377	0.573321
cg20335293	0.0182998	0.0140165	0.195132
cg20335309	0.0124209	0.00627598	0.0509661
cg20335384	-0.0121749	0.0139895	0.386536
cg20335425	-0.00269416	0.00374278	0.473561
cg20335672	-0.000970952	0.00149708	0.518329
cg20335712	-0.00161753	0.00756979	0.831295
cg20335735	-0.00693608	0.00490284	0.160724
cg20335813	0.00141276	0.00491491	0.774457
cg20335905	-0.00772084	0.0072909	0.292545
cg20335906	-0.00943775	0.00651523	0.151053
cg20335915	-0.00718368	0.00450421	0.114365
cg20335953	0.0160214	0.009274	0.0876156
cg20335959	0.000449028	0.00168809	0.79087
cg20335980	-0.0067102	0.00727739	0.359046
cg20336013	-0.00733866	0.00959853	0.446602
cg20336014	0.00250098	0.00181101	0.170821
cg20336032	-0.00743264	0.00298604	0.014709
cg20336081	0.00464102	0.00568525	0.416543
cg20336122	0.00752206	0.00555913	0.179529
cg20336204	0.0213758	0.0155925	0.17393
cg20336209	0.00815673	0.00680143	0.23368
cg20336210	-0.00965122	0.0104224	0.357005
cg20336222	-0.00409919	0.00614812	0.506704
cg20336253	0.00623824	0.00426478	0.147144
cg20336341	0.0119396	0.00712922	0.0975757
cg20336388	-0.010237	0.00401183	0.0124663
cg20336404	-0.000214616	0.00547283	0.968809
cg20336460	0.000238121	0.00295087	0.93587
cg20336472	-0.0226294	0.0179495	0.21078
cg20336507	-0.000474483	0.00185337	0.798546
cg20336524	-0.00739352	0.00495848	0.139556
cg20336539	0.00647103	0.00728546	0.376876
cg20336543	-0.00922951	0.00409392	0.0266797
cg20336571	0.000261128	0.0106152	0.980431
cg20336580	0.00126714	0.00145774	0.387102
cg20336631	-0.00355248	0.00293218	0.228966
cg20336632	0.026341	0.00688386	0.000244195
cg20336701	0.0114271	0.00785227	0.149195
cg20336730	-0.00356845	0.00845307	0.673959
cg20336757	0.0127329	0.00824425	0.126108
cg20336788	-0.00722497	0.00349907	0.0419166
cg20336809	0.00237014	0.00363525	0.516129
cg20336857	-0.0048282	0.00481947	0.319213
cg20336915	0.0316712	0.0111206	0.00548923
cg20336921	0.00951663	0.00566855	0.0967705
cg20336981	0.002224	0.00474935	0.640759
cg20337021	-0.000905064	0.00401599	0.822224
cg20337028	-0.00313983	0.0140451	0.823628
cg20337029	-0.0415561	0.0582084	0.477188
cg20337057	-0.000245356	0.00357765	0.945481
cg20337093	0.000729709	0.00209755	0.728766
cg20337103	-0.00976548	0.00750345	0.196535
cg20337105	0.000883081	0.0043028	0.837869
cg20337110	0.00297963	0.00893292	0.739517
cg20337160	0.0119475	0.0126452	0.347368
cg20337196	0.00296655	0.00940945	0.753309
cg20337215	-0.0033885	0.0049367	0.494293
cg20337297	0.0070584	0.00463186	0.131166
cg20337305	-0.000331138	0.00131806	0.802228
cg20337354	0.00766357	0.0100149	0.446214
cg20337384	-0.00177694	0.00216297	0.413591
cg20337385	-0.00282021	0.00277737	0.31272
cg20337445	-0.00130624	0.0036897	0.724178
cg20337547	-0.00692882	0.00474424	0.147763
cg20337687	-0.0065407	0.00897559	0.46813
cg20337696	-0.00726001	0.00895482	0.419728
cg20337698	-0.00315863	0.0044608	0.480785
cg20337720	0.00904934	0.00618923	0.147313
cg20337753	0.00183553	0.00130702	0.163769
cg20337822	-0.00196107	0.00547357	0.721002
cg20337860	0.000787551	0.00547667	0.88599
cg20337871	-0.0005499	0.00580599	0.924761
cg20337903	0.00316919	0.00503603	0.530799
cg20337959	0.00105359	0.00501469	0.83408
cg20337969	-0.00674373	0.00635711	0.291709
cg20337976	0.00395069	0.00332692	0.238267
cg20337996	-0.00475086	0.0245281	0.84687
cg20338030	-0.000667712	0.00805112	0.934095
cg20338075	-0.00137039	0.00249153	0.583717
cg20338089	0.0061349	0.00524265	0.24512
cg20338090	-0.000918979	0.0047322	0.846474
cg20338182	-0.000803526	0.0151118	0.957717
cg20338257	0.00989105	0.00933788	0.292423
cg20338276	0.00350599	0.00380846	0.359815
cg20338294	0.00144953	0.00628941	0.818267
cg20338300	0.000298554	0.00221984	0.893323
cg20338314	-0.00118134	0.00119583	0.325949
cg20338376	-0.000825012	0.00305091	0.787481
cg20338384	0.00596127	0.00469528	0.207602
cg20338386	0.0188636	0.00868473	0.0325725
cg20338393	-0.00317058	0.0100804	0.753872
cg20338397	-0.000510737	0.00128353	0.691667
cg20338399	-0.000955005	0.00659708	0.885234
cg20338410	0.00555565	0.00725103	0.445639
cg20338413	0.00304444	0.00840119	0.717946
cg20338426	-0.009011	0.0126324	0.477554
cg20338466	-0.0021762	0.00504946	0.667552
cg20338478	0.00103123	0.00645555	0.873454
cg20338572	-0.00656215	0.00587187	0.266833
cg20338600	-0.000176484	0.00280847	0.950038
cg20338703	0.000372822	0.00169115	0.826033
cg20338754	-0.00043685	0.00510268	0.931972
cg20338831	-0.00349682	0.0101749	0.731924
cg20338872	0.00707459	0.0048901	0.151569
cg20338956	0.00148584	0.00509721	0.771363
cg20339005	0.000373067	0.00117917	0.752472
cg20339019	0.00229813	0.00547622	0.675772
cg20339088	0.00111541	0.00412957	0.78772
cg20339131	0.00725297	0.00615822	0.2421
cg20339228	0.0020354	0.00380307	0.593878
cg20339296	-0.00468775	0.00216521	0.0331229
cg20339371	-0.0084557	0.00696486	0.228013
cg20339443	-0.00108846	0.00550386	0.843692
cg20339469	0.0205877	0.00819351	0.0138255
cg20339650	-5.59505e-05	0.0023791	0.981291
cg20339692	0.00407073	0.00425388	0.341247
cg20339696	0.00168573	0.0031601	0.595088
cg20339720	-0.00793169	0.00596125	0.186817
cg20339746	0.00912095	0.00344225	0.00956821
cg20339840	-0.0132484	0.018017	0.46412
cg20339843	-0.00431617	0.00346674	0.216467
cg20339859	-0.00534822	0.0108819	0.624327
cg20339868	-0.000668909	0.00946555	0.943824
cg20339956	-0.00123481	0.0105723	0.907291
cg20339991	0.00873144	0.00552445	0.117619
cg20340007	-0.000611778	0.00494163	0.901759
cg20340026	0.0128489	0.00718044	0.0770263
cg20340029	0.0111011	0.00408466	0.00793081
cg20340034	0.00155789	0.0033198	0.640049
cg20340141	0.00653538	0.00268283	0.0168902
cg20340146	0.00366274	0.00851459	0.668134
cg20340149	0.00623471	0.00436615	0.156882
cg20340190	0.00341852	0.00327063	0.298818
cg20340242	-0.0090558	0.00561287	0.110279
cg20340250	0.00342857	0.0040749	0.402437
cg20340302	-0.000854027	0.00185227	0.6459
cg20340346	0.00346448	0.00226533	0.129805
cg20340356	0.00115942	0.00151922	0.447428
cg20340405	-0.00839228	0.00429493	0.0539142
cg20340429	0.00265794	0.00294581	0.369399
cg20340445	0.0146198	0.00933283	0.120863
cg20340462	0.00161323	0.00388488	0.678975
cg20340501	0.00190095	0.00406712	0.641387
cg20340508	0.000902193	0.00185614	0.628149
cg20340631	-0.000686857	0.00305338	0.822546
cg20340655	-0.00113845	0.00106679	0.28885
cg20340697	-0.0394693	0.016283	0.0174231
cg20340720	-0.00651782	0.00499649	0.195511
cg20340739	0.00531533	0.00341854	0.123612
cg20340806	0.00357325	0.00155	0.0235275
cg20340866	0.00468694	0.00473757	0.325254
cg20340870	0.00107532	0.00551954	0.845988
cg20340994	0.0084533	0.0100565	0.402887
cg20341058	0.00104758	0.00414116	0.80089
cg20341067	0.000361686	0.00140648	0.797664
cg20341077	0.0430389	0.0143566	0.00354362
cg20341089	0.0186764	0.0137706	0.178527
cg20341128	0.0061912	0.00445536	0.168194
cg20341238	0.00418791	0.0136519	0.759756
cg20341251	0.00200741	0.00320471	0.532695
cg20341253	-0.00145202	0.00134762	0.284249
cg20341318	-0.00194171	0.00351838	0.582447
cg20341384	-0.0089057	0.00689864	0.200146
cg20341435	0.0108415	0.0107163	0.314497
cg20341504	0.000705203	0.00417809	0.866357
cg20341582	0.000831517	0.00442208	0.851285
cg20341632	-0.00246973	0.00269223	0.361492
cg20341709	-0.00507455	0.00582857	0.38635
cg20341733	-0.00241985	0.00231617	0.299026
cg20341758	0.00893205	0.0084961	0.296027
cg20341853	-0.0053391	0.00839782	0.526594
cg20341942	0.000151456	0.00200676	0.940012
cg20341985	0.00911819	0.00440588	0.0414607
cg20341998	-0.00095106	0.00449301	0.832855
cg20342073	0.0129697	0.00785493	0.102313
cg20342079	-0.00133114	0.00207835	0.523545
cg20342082	-0.0014298	0.00512196	0.780791
cg20342105	-0.013431	0.0123747	0.280759
cg20342112	0.00337359	0.00369787	0.364129
cg20342118	0.000770785	0.00200454	0.701531
cg20342144	-0.0175473	0.0150083	0.245527
cg20342184	0.00318611	0.00692723	0.646707
cg20342188	-0.00390183	0.00412242	0.34652
cg20342231	-0.00554476	0.00713335	0.43909
cg20342255	-0.0186478	0.00868293	0.0345234
cg20342346	0.00309577	0.00383271	0.421453
cg20342374	0.00145874	0.00167199	0.385359
cg20342375	0.00186144	0.00155314	0.233975
cg20342411	0.00902634	0.00943222	0.341235
cg20342432	-0.0133574	0.0119128	0.26526
cg20342458	-0.000981473	0.00457752	0.830728
cg20342460	-0.00510332	0.00386348	0.189995
cg20342628	-0.000811516	0.00160146	0.613622
cg20342788	-0.0127414	0.00997563	0.204912
cg20342790	-0.00363132	0.0043928	0.410695
cg20342792	-9.85971e-05	0.00610256	0.987146
cg20342834	-0.00537703	0.00854892	0.531016
cg20342853	0.000339879	0.00127815	0.790935
cg20342907	-0.00063465	0.00940863	0.946375
cg20342930	0.00153363	0.00411742	0.710446
cg20342998	-0.00425114	0.00579013	0.464798
cg20343048	0.0093668	0.00989523	0.346466
cg20343063	0.0135844	0.00812428	0.0981038
cg20343098	-0.00118527	0.00133856	0.378338
cg20343114	-0.0089335	0.00799301	0.266788
cg20343161	0.0112664	0.00713834	0.118127
cg20343195	-3.02527e-05	0.00647841	0.996285
cg20343273	-0.00667433	0.00881386	0.450944
cg20343278	-0.0255037	0.0125153	0.0446071
cg20343312	0.000210105	0.00524236	0.968122
cg20343375	-0.00017078	0.00370266	0.963317
cg20343389	-0.0235967	0.0151374	0.122665
cg20343467	-0.0125698	0.00670996	0.0643852
cg20343559	0.00757256	0.00818987	0.357718
cg20343567	0.0103881	0.0100842	0.305801
cg20343599	0.00920297	0.00706088	0.195886
cg20343700	-0.0128103	0.00536655	0.01915
cg20343727	-0.000544082	0.00410573	0.894881
cg20343734	-0.00338003	0.00413185	0.415568
cg20343746	0.0131689	0.0127952	0.306238
cg20343797	-0.000469303	0.00196276	0.811588
cg20343822	-0.000272064	0.00929416	0.976714
cg20343827	-0.00405392	0.00960753	0.674101
cg20343832	0.00877491	0.0038738	0.0259842
cg20343859	-0.000195316	0.00761046	0.979584
cg20343982	0.00735677	0.011589	0.527222
cg20344040	-0.0021756	0.00597743	0.716764
cg20344219	-0.00201974	0.00285565	0.481284
cg20344326	-0.000639354	0.00403774	0.874552
cg20344340	-0.0076947	0.00403391	0.0597547
cg20344344	0.000640133	0.00452266	0.887771
cg20344367	-0.0012879	0.00628869	0.83821
cg20344372	0.00644482	0.00327069	0.0519634
cg20344388	0.0040422	0.0122317	0.74184
cg20344426	-0.00297862	0.00417211	0.477178
cg20344434	0.00123277	0.00425979	0.772966
cg20344442	-7.44945e-05	0.00276426	0.978562
cg20344448	-0.00799205	0.00581554	0.172891
cg20344529	-0.00383103	0.00723166	0.597629
cg20344728	0.00290749	0.00503737	0.565305
cg20344730	0.00448334	0.00556852	0.422944
cg20344737	-0.00492538	0.00395072	0.215852
cg20344767	0.002116	0.00445688	0.636139
cg20344830	-0.00103489	0.00332186	0.756135
cg20344908	-0.0243377	0.00859125	0.00573251
cg20344925	-0.00408873	0.0060003	0.497415
cg20344956	0.0245311	0.012188	0.0472354
cg20345015	-0.00342106	0.0035682	0.340335
cg20345125	0.00180692	0.00254394	0.479428
cg20345128	0.00274703	0.00435291	0.529643
cg20345144	0.00454144	0.00395694	0.254232
cg20345234	-0.0014882	0.00789767	0.850975
cg20345275	0.0129264	0.00871671	0.141702
cg20345286	-0.0183074	0.0118289	0.125326
cg20345311	-0.00543601	0.0116964	0.643266
cg20345446	-0.00175437	0.00528725	0.740829
cg20345556	0.00910846	0.0135425	0.502994
cg20345569	0.000379664	0.00361742	0.916654
cg20345605	-0.000697176	0.00137008	0.61214
cg20345674	0.0024175	0.0127006	0.849482
cg20345740	-0.00098267	0.00689076	0.88693
cg20345840	-0.00126768	0.00191684	0.510145
cg20345861	-0.000484187	0.00733175	0.947498
cg20345896	0.00360985	0.00859397	0.675489
cg20345923	-0.0025238	0.00398389	0.528068
cg20345948	0.00671661	0.00643325	0.299356
cg20345978	-0.000455674	0.00212407	0.830637
cg20346006	0.00119591	0.00579931	0.837104
cg20346063	0.021142	0.0146208	0.151763
cg20346096	0.000427665	0.00192331	0.824556
cg20346122	-0.000264479	0.00173241	0.879015
cg20346164	0.00179173	0.0162795	0.912615
cg20346165	-0.000256139	0.00158354	0.871877
cg20346189	-0.00221449	0.00932387	0.812822
cg20346229	0.000354899	0.00610128	0.953748
cg20346284	-0.00400268	0.00579075	0.491268
cg20346388	-0.0149646	0.00799692	0.064666
cg20346417	0.00907905	0.00705269	0.201398
cg20346503	0.00277641	0.00456366	0.544525
cg20346534	0.000553605	0.0060186	0.926924
cg20346616	-0.0135282	0.0174096	0.439233
cg20346661	-0.00780949	0.00355344	0.0306248
cg20346695	0.000814321	0.00131934	0.538704
cg20346726	0.00255651	0.00173148	0.143424
cg20346774	-0.0122847	0.0103005	0.236257
cg20346826	-0.00563428	0.00339626	0.100723
cg20346869	-0.0141751	0.0104745	0.179468
cg20346876	-0.00210832	0.00703229	0.76504
cg20347042	-0.00399681	0.00437725	0.36372
cg20347079	0.0288044	0.01913	0.135762
cg20347090	-0.0015167	0.00263471	0.566331
cg20347101	0.000542781	0.00135545	0.689811
cg20347139	0.00558893	0.00994477	0.575563
cg20347155	0.00755484	0.00430429	0.0827471
cg20347252	0.00883029	0.00365047	0.0176492
cg20347268	-0.000549872	0.00121196	0.651171
cg20347269	0.0398724	0.0179122	0.0285995
cg20347343	-0.0022092	0.0114959	0.848054
cg20347377	0.0109372	0.00838753	0.195678
cg20347443	0.0107572	0.00927344	0.24922
cg20347449	0.0139285	0.0121433	0.254519
cg20347477	0.0110108	0.00903255	0.226136
cg20347496	0.000374777	0.0102753	0.970988
cg20347552	-0.00565681	0.00404102	0.165115
cg20347606	-0.000435306	0.00493908	0.929972
cg20347626	-0.000335359	0.00160598	0.835077
cg20347647	-0.0075974	0.00558022	0.176875
cg20347648	0.00256982	0.00784229	0.743935
cg20347658	0.0107879	0.00834213	0.199372
cg20347665	-0.00311968	0.0110094	0.77757
cg20347666	0.000921878	0.0026702	0.730743
cg20347667	0.00333965	0.0125743	0.791181
cg20347705	0.000787129	0.00147259	0.594344
cg20347755	-0.000975687	0.0048997	0.842624
cg20347882	-0.00186063	0.00263769	0.482445
cg20347893	-0.0199451	0.0150467	0.18846
cg20347916	-0.00162621	0.00375188	0.66577
cg20348000	-0.0031338	0.00973113	0.748196
cg20348024	0.0136602	0.00716025	0.0597178
cg20348081	0.00731177	0.00775858	0.348592
cg20348115	0.00022497	0.00459575	0.96107
cg20348117	-0.00850979	0.00988036	0.391449
cg20348146	0.00269883	0.00386519	0.486889
cg20348189	0.00109431	0.00904251	0.903955
cg20348196	0.00929633	0.0107482	0.389463
cg20348207	0.000291315	0.00557383	0.958438
cg20348235	0.00153634	0.00363279	0.673405
cg20348298	0.0318247	0.0176815	0.075345
cg20348344	-0.00393838	0.00522524	0.453051
cg20348374	-0.00295633	0.00439048	0.50251
cg20348504	0.00943851	0.00813768	0.249282
cg20348533	0.00729269	0.00631079	0.251013
cg20348571	0.00010642	0.00392082	0.978408
cg20348588	0.00337228	0.00488461	0.491788
cg20348618	0.00454638	0.00628458	0.471364
cg20348647	0.0378017	0.0144854	0.0106699
cg20348680	-0.00528892	0.0036229	0.14793
cg20348703	-0.00787198	0.00854276	0.359348
cg20348747	-0.0027782	0.00406525	0.496169
cg20348812	-0.00325458	0.00386024	0.401483
cg20348829	-0.00784787	0.00773671	0.31322
cg20348858	0.015896	0.00699597	0.0255421
cg20348932	0.00380896	0.00348131	0.276923
cg20349018	0.00117866	0.00365654	0.747967
cg20349024	-0.0117624	0.0373518	0.753584
cg20349062	-0.000905469	0.0089702	0.919829
cg20349076	0.00387585	0.00317957	0.226144
cg20349199	-0.00272812	0.00418535	0.516231
cg20349231	0.0118922	0.00818754	0.149966
cg20349234	0.000411945	0.00666646	0.950869
cg20349305	-0.000272692	0.00204129	0.894037
cg20349344	0.00113223	0.00588937	0.847995
cg20349377	0.00327751	0.0223914	0.883965
cg20349411	-0.00692119	0.00792705	0.385006
cg20349432	-0.00504044	0.00569285	0.378383
cg20349435	0.00142344	0.00716251	0.842934
cg20349448	0.00511924	0.00652918	0.435137
cg20349567	0.00220286	0.00545423	0.687291
cg20349571	0.00392598	0.00474273	0.410055
cg20349574	3.83257e-05	0.00537968	0.994332
cg20349598	0.0125832	0.00924953	0.177214
cg20349625	0.00688766	0.00599886	0.254049
cg20349635	0.00505029	0.00856698	0.557049
cg20349650	0.0384138	0.0159432	0.0180861
cg20349687	-0.000503792	0.00127185	0.692994
cg20349695	-0.000497356	0.00161689	0.759121
cg20349753	0.0109935	0.00421274	0.0106719
cg20349793	0.0041767	0.00662354	0.529965
cg20349803	0.0235634	0.0159062	0.142114
cg20349812	0.00134622	0.00525028	0.79824
cg20349824	0.00620049	0.00474635	0.19487
cg20349871	0.00924614	0.00504742	0.0703948
cg20349881	0.017442	0.010895	0.113019
cg20349934	-0.00522998	0.0106102	0.623311
cg20350144	-0.00432255	0.00481367	0.371677
cg20350165	-0.00693837	0.00531467	0.19516
cg20350203	-0.00965715	0.00907278	0.290089
cg20350269	-0.0018596	0.00169987	0.276989
cg20350272	-0.00115978	0.00380344	0.761149
cg20350289	-0.000159782	0.001707	0.925639
cg20350318	0.00273288	0.00343087	0.427879
cg20350374	0.00310084	0.00941977	0.742807
cg20350484	-0.0101701	0.00403486	0.0135407
cg20350501	0.00223756	0.00616408	0.717485
cg20350518	-0.000446656	0.00394267	0.910063
cg20350544	0.00568338	0.00346161	0.104235
cg20350612	0.00929977	0.00769333	0.230011
cg20350654	-0.00298475	0.00431489	0.490947
cg20350657	0.00154653	0.00519362	0.766585
cg20350671	0.00172506	0.00600576	0.774616
cg20350716	-0.0020997	0.00287181	0.466657
cg20350898	0.00649758	0.00681866	0.343275
cg20350952	-0.00887486	0.0113022	0.43445
cg20350981	-0.00828038	0.00756884	0.276971
cg20351062	0.000883373	0.00350181	0.801434
cg20351113	-0.00115857	0.00556259	0.835498
cg20351137	-0.0390979	0.0176399	0.0292694
cg20351149	0.00286651	0.00445571	0.521699
cg20351160	-0.028742	0.0193978	0.142029
cg20351171	0.0115615	0.00723575	0.113706
cg20351187	-0.0100421	0.0152663	0.512408
cg20351189	0.00648359	0.0101157	0.523245
cg20351190	-0.00392056	0.00373294	0.296507
cg20351202	-0.00453147	0.00586639	0.441944
cg20351226	-0.00130514	0.00282178	0.644861
cg20351327	-0.000401764	0.00120496	0.739616
cg20351364	0.00907051	0.00486675	0.0657268
cg20351405	0.013235	0.00732061	0.074076
cg20351495	-0.000668576	0.00478214	0.889136
cg20351539	-0.00594944	0.00527328	0.262327
cg20351582	-0.00217057	0.00439723	0.622816
cg20351608	0.00272195	0.00287975	0.347172
cg20351668	0.00537659	0.00302193	0.0787009
cg20351734	-0.00986248	0.00549114	0.0759544
cg20351770	-0.000686866	0.00525169	0.896244
cg20351875	-0.00715757	0.00432926	0.101874
cg20351904	-0.000747874	0.00214263	0.727899
cg20351920	-0.00301108	0.00673442	0.655901
cg20351936	-0.0057967	0.00490477	0.240486
cg20351959	0.0120053	0.00586639	0.0437301
cg20352022	0.0188008	0.0193527	0.334002
cg20352108	0.000903836	0.00549082	0.869634
cg20352178	0.0139041	0.00804543	0.0875013
cg20352179	-0.00708523	0.00605282	0.24497
cg20352195	0.00132934	0.00187507	0.480248
cg20352199	-0.00745851	0.00498773	0.138436
cg20352351	0.00521453	0.00533417	0.330996
cg20352371	0.00163468	0.00380275	0.668354
cg20352386	0.0134073	0.0176018	0.448298
cg20352394	-0.000553558	0.00666466	0.933996
cg20352402	-0.0118852	0.00675593	0.0820559
cg20352410	0.000944181	0.00191195	0.622669
cg20352415	-0.00674985	0.0143667	0.639656
cg20352718	-0.0222263	0.0103264	0.0341375
cg20352728	-0.00603448	0.00540224	0.267056
cg20352749	-0.0023428	0.00218062	0.285626
cg20352786	0.000288966	0.00146232	0.843813
cg20352798	-0.00819385	0.0041855	0.0534734
cg20352849	0.0113795	0.00757689	0.136751
cg20352879	0.0334641	0.0370223	0.36855
cg20352894	-0.00400219	0.00601224	0.50738
cg20352932	-0.000660429	0.00143971	0.647578
cg20352971	-0.00162775	0.00358863	0.651258
cg20353001	0.00479187	0.011273	0.671831
cg20353088	0.0188036	0.0110846	0.0933911
cg20353207	-0.00069533	0.00213622	0.745587
cg20353227	-0.00749889	0.0101587	0.462393
cg20353267	-0.0136643	0.00465473	0.00425803
cg20353318	-0.00713624	0.00759069	0.349754
cg20353334	-0.00396302	0.00777141	0.611378
cg20353344	0.0038516	0.00931462	0.680258
cg20353465	0.000739076	0.00107192	0.49235
cg20353480	0.0016671	0.00185128	0.370336
cg20353484	-0.00300157	0.00854652	0.726285
cg20353489	-0.00165802	0.0124145	0.894063
cg20353535	0.00771276	0.00617373	0.214911
cg20353542	-0.00154203	0.00355188	0.665258
cg20353544	-0.00421859	0.00462847	0.36458
cg20353571	0.000412587	0.00704566	0.953438
cg20353604	0.0011037	0.0034701	0.751202
cg20353612	-0.000754454	0.00509517	0.882628
cg20353653	-0.00122326	0.0061293	0.842279
cg20353685	0.00162728	0.0056349	0.773432
cg20353692	-0.000107014	0.00177615	0.952095
cg20353750	0.00160974	0.00368199	0.663055
cg20353780	0.00375826	0.00527767	0.478305
cg20353857	-0.00564208	0.00391754	0.153397
cg20353881	0.00110545	0.00818517	0.89288
cg20353884	-0.00294179	0.00521095	0.573839
cg20353935	0.0085719	0.00351269	0.0167047
cg20353965	-0.000626703	0.0040963	0.878758
cg20354014	-0.00375218	0.00426076	0.38094
cg20354054	-0.0012753	0.00666448	0.848692
cg20354141	0.000153414	0.0023622	0.948367
cg20354231	0.000797247	0.00484485	0.869675
cg20354319	0.000912246	0.00514271	0.859617
cg20354324	0.00154782	0.0095611	0.87177
cg20354430	-0.00140571	0.0018491	0.449183
cg20354450	-0.0073635	0.005531	0.186563
cg20354474	0.00973471	0.0079392	0.223448
cg20354485	-0.0102802	0.00931928	0.273023
cg20354502	0.000806096	0.0019869	0.685955
cg20354552	-0.00302055	0.0130677	0.817744
cg20354580	0.000423114	0.00180318	0.815033
cg20354633	-0.00283536	0.0067333	0.674724
cg20354718	-0.00980755	0.00461229	0.0363026
cg20354771	-0.00356479	0.00358932	0.323383
cg20354774	0.0060156	0.00383848	0.120703
cg20354777	0.00358212	0.00393343	0.364978
cg20354836	0.00447861	0.00531946	0.402137
cg20354848	0.00181764	0.00160257	0.259824
cg20354859	0.0114791	0.00551882	0.0404688
cg20354873	-0.0176815	0.00996879	0.0796146
cg20354880	0.0101146	0.00676642	0.13858
cg20354882	0.00290251	0.0071581	0.686116
cg20354929	-0.00104395	0.00414403	0.8017
cg20354958	0.000339806	0.00898684	0.969925
cg20355062	-0.00132762	0.00121928	0.279224
cg20355084	-0.0436582	0.019499	0.027707
cg20355210	0.00265954	0.00455315	0.560658
cg20355257	0.00566806	0.00432299	0.19326
cg20355266	-0.0105482	0.00325131	0.00167134
cg20355301	0.0224629	0.0135355	0.100605
cg20355311	-0.0128367	0.00871905	0.14456
cg20355381	-0.0102521	0.0122203	0.4038
cg20355467	0.000171791	0.0042416	0.967786
cg20355486	0.000170683	0.00458213	0.970371
cg20355539	0.0141161	0.0096419	0.146787
cg20355566	0.000570224	0.0035593	0.873089
cg20355576	0.014227	0.0125058	0.258397
cg20355577	0.0181156	0.0083413	0.0325927
cg20355598	0.00349467	0.00348457	0.318691
cg20355606	0.00862206	0.00435924	0.0511071
cg20355644	0.00422687	0.00307793	0.173193
cg20355657	0.00446469	0.00248065	0.075358
cg20355681	0.00934315	0.00862613	0.281747
cg20355694	-0.00832764	0.00474078	0.0825054
cg20355731	0.00152614	0.00384989	0.692772
cg20355735	0.00610194	0.00521238	0.244931
cg20355779	-0.0046236	0.00894025	0.606352
cg20355806	-0.00074938	0.0037969	0.844002
cg20355837	0.00241312	0.0040897	0.556688
cg20355860	-0.000838435	0.0023841	0.72593
cg20355869	-0.00900598	0.00682128	0.190205
cg20356136	0.000631474	0.0021654	0.771272
cg20356145	-0.000590467	0.00440154	0.893594
cg20356147	0.0295705	0.0191014	0.125234
cg20356173	0.000678126	0.00142502	0.635359
cg20356197	0.00349385	0.00567478	0.539713
cg20356241	0.00124958	0.00139513	0.372899
cg20356272	-0.00606646	0.00913751	0.508505
cg20356323	0.000760503	0.00590636	0.897845
cg20356373	0.00635715	0.00396297	0.112308
cg20356482	0.00281184	0.00687754	0.683659
cg20356510	0.00220487	0.00782159	0.778694
cg20356637	0.0074434	0.00511027	0.148838
cg20356664	-0.00180281	0.00154516	0.246501
cg20356878	0.000399041	0.00629592	0.949609
cg20356924	0.000970891	0.00537716	0.857134
cg20357023	2.08182e-05	0.00127351	0.986995
cg20357083	-0.00189759	0.00273247	0.489246
cg20357101	0.00555524	0.00972568	0.569341
cg20357185	0.0019124	0.00418144	0.648557
cg20357228	0.00176548	0.00474607	0.710807
cg20357270	-0.00925737	0.0125833	0.463901
cg20357397	-0.00330647	0.00509	0.517661
cg20357416	-0.0021373	0.01684	0.899298
cg20357446	-0.0130585	0.00934894	0.166031
cg20357534	-0.0062523	0.0142154	0.661155
cg20357538	0.00143637	0.00348448	0.681193
cg20357556	0.00924362	0.00456284	0.0458443
cg20357628	-0.000949565	0.00261496	0.71739
cg20357645	0.00532197	0.00821633	0.518864
cg20357670	0.00670724	0.00561924	0.235871
cg20357696	0.00349786	0.00574602	0.544279
cg20357712	0.00504935	0.00357309	0.161177
cg20357806	-0.00462021	0.0039017	0.239577
cg20357807	7.28928e-05	0.00707852	0.991807
cg20357862	-0.00365957	0.00424447	0.390949
cg20357873	0.00385642	0.0064841	0.553554
cg20357875	-0.00226932	0.00415936	0.586742
cg20357951	-0.010612	0.00724422	0.146555
cg20358061	-0.00195208	0.00213249	0.362512
cg20358069	-0.0142463	0.0100879	0.161452
cg20358075	0.000126518	0.00498331	0.979803
cg20358124	-0.00133646	0.00150946	0.378386
cg20358158	-0.00305313	0.00140214	0.0321518
cg20358187	0.00298904	0.00285115	0.297375
cg20358194	-0.0105099	0.00634268	0.101119
cg20358227	0.00215401	0.00183432	0.243487
cg20358240	-0.000702449	0.00524102	0.893689
cg20358275	-0.0029977	0.00596476	0.616537
cg20358286	-0.00175792	0.00452981	0.698906
cg20358313	-0.00254877	0.0059241	0.668087
cg20358362	-0.00619357	0.00541869	0.256174
cg20358372	0.00605556	0.00535473	0.261213
cg20358385	-0.0037835	0.00472731	0.425688
cg20358453	-0.00126047	0.00710173	0.859538
cg20358566	0.0140285	0.00829171	0.0942491
cg20358574	0.00496317	0.00401946	0.220235
cg20358655	-0.000690054	0.0024167	0.775912
cg20358683	-0.000611101	0.00230664	0.791689
cg20358902	0.000275122	0.00810508	0.972999
cg20358975	0.00277882	0.00370174	0.454871
cg20359023	-0.011938	0.0067394	0.0800005
cg20359042	0.0163265	0.0117933	0.169778
cg20359147	0.00279269	0.00387373	0.472885
cg20359173	-0.0116424	0.00533613	0.0318205
cg20359183	-0.00493233	0.00903135	0.586371
cg20359202	-0.00672028	0.00489135	0.172999
cg20359237	-0.000212795	0.00125027	0.865249
cg20359259	-0.00230223	0.00489589	0.639363
cg20359263	0.0266359	0.015992	0.0993935
cg20359285	0.0102404	0.0052032	0.0522419
cg20359294	0.00819689	0.00734515	0.267512
cg20359323	-0.000133218	0.0035913	0.970495
cg20359349	-0.000702444	0.00421309	0.86797
cg20359360	-0.0101729	0.00925223	0.274578
cg20359363	-0.0084754	0.00646074	0.193028
cg20359368	0.000463173	0.00318407	0.88468
cg20359413	0.00341811	0.00416496	0.414071
cg20359426	0.0025604	0.00441127	0.56313
cg20359445	-0.00394817	0.00848163	0.64274
cg20359519	0.00414597	0.00446244	0.355417
cg20359524	-0.00238537	0.00166544	0.155648
cg20359535	0.00445344	0.00570847	0.437423
cg20359565	-0.0151538	0.0100263	0.13431
cg20359650	-0.00273535	0.0045439	0.548752
cg20359654	-0.0175956	0.0050971	0.000860955
cg20359706	0.00239848	0.00470288	0.611341
cg20359756	-0.00528967	0.00821465	0.521314
cg20359783	0.000695313	0.00107792	0.520593
cg20359793	0.00160318	0.0035613	0.65371
cg20359888	0.00211906	0.00252162	0.403013
cg20359991	-0.0225772	0.0186666	0.22975
cg20359994	0.00487382	0.00275449	0.0803304
cg20360009	-0.00330705	0.00855211	0.699927
cg20360139	0.0134428	0.0108831	0.220081
cg20360195	0.00878395	0.00605076	0.150179
cg20360212	0.000983821	0.00151895	0.518887
cg20360251	0.000729626	0.00381625	0.848823
cg20360285	0.00235051	0.00612378	0.702039
cg20360286	0.000860621	0.0081836	0.916488
cg20360406	-0.00185383	0.00156894	0.240589
cg20360416	-0.0016315	0.0415376	0.968759
cg20360428	-0.00594577	0.00413957	0.154496
cg20360688	0.00530175	0.00405455	0.194452
cg20360704	-0.000849364	0.00235251	0.718941
cg20360734	0.00643807	0.00448177	0.154446
cg20360747	0.000578773	0.00321672	0.857629
cg20360785	-0.00411843	0.00769492	0.593868
cg20360794	-0.00587608	0.00660843	0.376359
cg20360810	0.0118041	0.00633352	0.0657293
cg20360841	6.84281e-05	0.008388	0.99351
cg20360876	0.0026938	0.0048959	0.583582
cg20360928	0.00429199	0.0038791	0.271587
cg20360937	-0.00937349	0.00712168	0.191568
cg20360947	-0.000953671	0.002891	0.742287
cg20360996	-0.00430536	0.00696091	0.537858
cg20361001	-0.00319195	0.00180909	0.0811751
cg20361154	0.00464282	0.00224972	0.0420221
cg20361205	-0.00812364	0.00785553	0.303942
cg20361238	-0.00272671	0.00528393	0.607137
cg20361258	0.00568487	0.00610416	0.35427
cg20361287	0.0109787	0.0114225	0.339142
cg20361407	0.00795111	0.00729418	0.278695
cg20361421	0.000151893	0.00426972	0.971703
cg20361427	0.00123924	0.013091	0.9248
cg20361429	-0.00133221	0.00212425	0.532207
cg20361440	-0.00780041	0.00554942	0.163397
cg20361475	-0.00139919	0.00381131	0.714425
cg20361540	0.00198996	0.00174987	0.258577
cg20361571	-0.00521572	0.00424656	0.222676
cg20361594	0.000183195	0.00239018	0.939082
cg20361600	0.000870873	0.00258605	0.73711
cg20361664	-0.00469804	0.00724922	0.518643
cg20361768	-0.00488887	0.00907481	0.591449
cg20361828	-0.0022874	0.00658415	0.729122
cg20361881	0.00980025	0.00459678	0.0358273
cg20361895	-0.00119658	0.00325673	0.7142
cg20361909	-0.00414528	0.00296274	0.165327
cg20361924	-2.28897e-05	0.00335502	0.994572
cg20361960	0.00799627	0.0405927	0.844296
cg20361962	0.00399025	0.0063276	0.529948
cg20362099	-0.00114352	0.00413639	0.782854
cg20362147	-0.000976264	0.00155312	0.531269
cg20362170	-0.000475053	0.00398378	0.905355
cg20362195	-0.00106837	0.00302154	0.724507
cg20362242	-0.000654516	0.00171852	0.704235
cg20362266	0.00318192	0.00504151	0.5296
cg20362287	0.000186541	0.00165841	0.9107
cg20362299	-0.00709243	0.00755359	0.350357
cg20362308	-0.00329709	0.00730317	0.652781
cg20362335	0.000591757	0.00560144	0.916108
cg20362423	-0.010219	0.00739893	0.17077
cg20362529	-0.00124684	0.00168084	0.460209
cg20362559	-0.000230191	0.00169661	0.89239
cg20362634	0.00323584	0.00616077	0.600757
cg20362772	-0.00461018	0.00299645	0.127545
cg20362797	0.000906921	0.00336215	0.787996
cg20362817	0.0066316	0.00582045	0.257679
cg20362821	-0.0120827	0.00769218	0.119863
cg20362825	-0.00530778	0.0107707	0.623397
cg20362866	0.0140755	0.0146329	0.338761
cg20363022	-0.00324262	0.00841398	0.700893
cg20363050	-0.00336716	0.00959833	0.726581
cg20363058	0.00498844	0.00506521	0.327432
cg20363081	-0.00266723	0.00462506	0.565638
cg20363083	0.0158642	0.0111496	0.158356
cg20363171	-0.00723934	0.00713571	0.313147
cg20363192	-0.00339202	0.00385416	0.381234
cg20363199	-0.0025305	0.00710051	0.722417
cg20363256	0.0051955	0.00927557	0.576832
cg20363271	-0.00261991	0.00594131	0.660332
cg20363309	-0.0014568	0.00100052	0.148977
cg20363450	0.000168592	0.0110916	0.987907
cg20363688	3.88464e-05	0.00529224	0.99416
cg20363699	-0.00276851	0.00753537	0.714211
cg20363751	-0.0093267	0.00598014	0.122482
cg20363838	0.00247836	0.00217155	0.256882
cg20363891	0.0079116	0.00371697	0.036122
cg20363931	-0.0108015	0.0045607	0.0200813
cg20363989	-0.000948215	0.0014983	0.528486
cg20364008	0.00342005	0.00830245	0.681402
cg20364024	0.000607443	0.00179323	0.73562
cg20364025	0.00175727	0.00623882	0.778868
cg20364044	-0.00677541	0.00613747	0.272663
cg20364050	0.000232448	0.00135441	0.864132
cg20364120	-0.0144341	0.0117431	0.222329
cg20364183	-0.0435476	0.045968	0.346086
cg20364187	-0.00702383	0.00337519	0.0403723
cg20364213	0.00479331	0.00470771	0.311414
cg20364219	-0.0041132	0.00956595	0.668271
cg20364222	-0.0127176	0.014718	0.389917
cg20364237	0.000563178	0.00326393	0.863409
cg20364241	0.000915193	0.00849573	0.914463
cg20364320	-0.00491122	0.00224803	0.0316016
cg20364363	-0.000325313	0.0050656	0.948942
cg20364368	-0.00643011	0.00455945	0.162022
cg20364471	0.00501176	0.00863151	0.562987
cg20364505	-0.0013778	0.00664922	0.836329
cg20364512	0.00170325	0.00498224	0.733277
cg20364531	-0.0120967	0.0106424	0.258807
cg20364574	0.00171583	0.00619268	0.782381
cg20364594	-0.00373957	0.00261619	0.156471
cg20364632	0.0319915	0.014235	0.0271448
cg20364660	-0.00127153	0.00129649	0.329435
cg20364664	0.00392979	0.00687989	0.569337
cg20364722	-0.0121303	0.00729251	0.0998332
cg20364735	0.0032074	0.00168893	0.0608697
cg20364776	0.00270629	0.00504231	0.592833
cg20364820	0.00442966	0.00567573	0.437241
cg20364838	0.000604345	0.00391489	0.877675
cg20364839	-0.000502785	0.00728487	0.945134
cg20364858	-0.00431317	0.0069162	0.534501
cg20364971	-0.00813175	0.00528269	0.127355
cg20364988	-0.0101889	0.00664423	0.128784
cg20365033	-0.00478839	0.00926232	0.606485
cg20365053	0.000467837	0.00343912	0.892109
cg20365054	-0.0106763	0.00843396	0.208939
cg20365074	0.00783637	0.00432001	0.0731298
cg20365170	-0.00754407	0.00912959	0.410877
cg20365190	0.00290216	0.00687542	0.673988
cg20365193	0.0010885	0.0035155	0.757583
cg20365315	-0.0104901	0.00377267	0.00665091
cg20365336	0.00995646	0.00855542	0.247703
cg20365387	-0.00207263	0.00487353	0.67168
cg20365403	-0.00132694	0.00119457	0.269712
cg20365419	0.00372622	0.00505973	0.463441
cg20365451	-0.00172984	0.00743453	0.816559
cg20365506	0.00840403	0.0103235	0.41783
cg20365519	0.00123475	0.00291594	0.673013
cg20365551	0.00979026	0.0151732	0.520474
cg20365566	0.0146161	0.0107551	0.177664
cg20365580	-0.00506019	0.00844167	0.550444
cg20365618	0.000344221	0.00326306	0.91623
cg20365636	-0.00322534	0.00398945	0.421027
cg20365687	0.0104109	0.00703033	0.142257
cg20365719	-0.00210389	0.0134798	0.876334
cg20365867	0.000814636	0.00328624	0.804801
cg20366110	-0.0107739	0.0082579	0.195445
cg20366187	0.00605977	0.00633868	0.341721
cg20366213	-0.0041624	0.00945892	0.660992
cg20366218	-0.000214943	0.0047939	0.96434
cg20366232	0.0102047	0.00744939	0.174254
cg20366236	0.000153798	0.0047697	0.974351
cg20366239	-0.00207854	0.00432098	0.6317
cg20366258	-0.000882277	0.00197359	0.655955
cg20366277	0.00269488	0.00339442	0.429405
cg20366284	0.00460976	0.00499366	0.358497
cg20366296	0.0039465	0.00392956	0.318015
cg20366299	-0.010779	0.00706475	0.130703
cg20366301	-0.0182036	0.0134328	0.178875
cg20366327	0.00113243	0.00301858	0.708459
cg20366352	0.000462481	0.00707596	0.948038
cg20366397	-0.0264908	0.0189659	0.166038
cg20366458	-0.00159502	0.00411459	0.699223
cg20366486	-0.00487153	0.00444715	0.276353
cg20366522	0.000569525	0.0142817	0.968282
cg20366545	-0.0012764	0.00712533	0.858248
cg20366549	0.00738789	0.00760794	0.334202
cg20366603	0.000233226	0.00154332	0.880232
cg20366616	0.000357274	0.00569583	0.950129
cg20366832	-0.00751313	0.00854778	0.381846
cg20366862	0.000687572	0.00352418	0.845769
cg20366906	0.00786771	0.00333226	0.0204562
cg20366986	-0.000290756	0.0045262	0.948928
cg20367065	0.00152862	0.00822551	0.853004
cg20367072	0.00112525	0.00159821	0.483271
cg20367077	-0.0017132	0.00607402	0.778572
cg20367082	-0.00344375	0.00169132	0.0447784
cg20367099	0.00146857	0.00385523	0.704185
cg20367170	0.00151638	0.0053942	0.779291
cg20367218	0.00661793	0.00452407	0.147119
cg20367223	-0.00147204	0.00157798	0.353473
cg20367258	-0.00454125	0.00737266	0.53953
cg20367264	0.00755515	0.00580879	0.196816
cg20367266	0.00550145	0.00548423	0.318575
cg20367329	0.000657133	0.00177411	0.711983
cg20367388	-0.00566828	0.00442245	0.203351
cg20367404	0.00153626	0.00359777	0.670433
cg20367419	0.00828778	0.00336647	0.0157947
cg20367479	-0.000613849	0.00442813	0.890067
cg20367521	0.00335837	0.0046921	0.476062
cg20367539	-0.000395396	0.0107653	0.970785
cg20367541	-0.00958723	0.00633724	0.133945
cg20367558	0.00190897	0.00370037	0.607242
cg20367574	-0.00680307	0.0113343	0.549921
cg20367589	-0.00010181	0.0138593	0.994156
cg20367690	-0.00110241	0.00337721	0.744887
cg20367712	0.0413579	0.0213232	0.0556721
cg20367788	0.000908482	0.00418596	0.828692
cg20367852	0.000351756	0.00186654	0.85096
cg20367882	0.00565381	0.00454512	0.216866
cg20367894	-0.00725852	0.00636286	0.257099
cg20367961	-0.00326885	0.00966431	0.735998
cg20368074	0.000566375	0.00161644	0.726897
cg20368124	0.0156819	0.00556571	0.00598764
cg20368182	0.0169545	0.0146777	0.251204
cg20368205	0.0111414	0.00932614	0.235473
cg20368214	0.0144924	0.0102505	0.160981
cg20368230	0.0239207	0.0171798	0.167357
cg20368231	-0.000108765	0.00440487	0.980357
cg20368248	-0.0247793	0.0258037	0.339566
cg20368254	-0.00417838	0.00852156	0.625134
cg20368275	0.00112203	0.00332499	0.736587
cg20368294	-0.00180265	0.0119738	0.880679
cg20368301	0.00563883	0.0104522	0.590928
cg20368377	0.0107687	0.00906704	0.238192
cg20368444	0.0328771	0.0101698	0.00173231
cg20368458	0.00765147	0.0063336	0.230291
cg20368463	0.00957193	0.00661784	0.151663
cg20368506	-0.00252294	0.00628534	0.68911
cg20368567	0.0115981	0.00539073	0.034209
cg20368664	-0.00930764	0.00444267	0.0390731
cg20368676	-0.00375463	0.00356452	0.295106
cg20368764	-0.00351231	0.00710141	0.622134
cg20368818	0.003217	0.00776651	0.679736
cg20368835	-0.00390319	0.00722388	0.590359
cg20368841	-0.00782893	0.0102637	0.447659
cg20368904	-0.0103678	0.00784585	0.189821
cg20368942	-0.000464249	0.00367444	0.89975
cg20368945	-0.00612896	0.0124542	0.623874
cg20368967	-0.00018322	0.00593599	0.975447
cg20368972	-0.00485914	0.00680133	0.476868
cg20368979	-0.00150435	0.00123786	0.227543
cg20368988	0.00230938	0.00161518	0.156356
cg20369048	0.0127939	0.0400581	0.750201
cg20369111	0.00421689	0.00417769	0.31559
cg20369140	-0.0102259	0.00668258	0.129587
cg20369204	0.000586605	0.00150789	0.698209
cg20369287	-0.00490253	0.00574065	0.395449
cg20369299	-0.0151649	0.0122127	0.217673
cg20369352	-0.000646728	0.00442977	0.884262
cg20369377	0.0154977	0.00792117	0.0536147
cg20369378	-0.00213234	0.00577281	0.712745
cg20369492	-0.00565786	0.00611873	0.357691
cg20369513	-0.000545692	0.00619318	0.92999
cg20369554	-0.000801799	0.00399008	0.841208
cg20369573	-0.00238548	0.0039905	0.551533
cg20369698	0.00769696	0.00645021	0.236001
cg20369723	0.00419052	0.00603014	0.488951
cg20369763	-6.35701e-05	0.00252639	0.979983
cg20369838	0.0135138	0.0111809	0.230074
cg20370152	0.000352953	0.0109332	0.974321
cg20370184	-0.018394	0.0464801	0.693266
cg20370277	-0.000964391	0.00198867	0.628936
cg20370281	-0.0115516	0.00735664	0.119991
cg20370293	0.00130414	0.00284672	0.648008
cg20370296	-0.024397	0.020978	0.248018
cg20370345	0.000980211	0.00752281	0.896631
cg20370364	0.00131038	0.00531697	0.805913
cg20370497	0.00343413	0.00503251	0.496806
cg20370505	-0.00698504	0.00588627	0.238589
cg20370507	0.0167944	0.00883192	0.0605391
cg20370568	-0.0023719	0.00466224	0.612217
cg20370576	-0.0137166	0.0102055	0.18243
cg20370581	0.0108813	0.012958	0.40336
cg20370608	-0.000666431	0.00349626	0.849273
cg20370615	0.000132724	0.00462552	0.977175
cg20370622	-0.00181389	0.00720946	0.801944
cg20370678	0.00188422	0.0056579	0.739917
cg20370713	-9.43827e-05	0.00181727	0.958698
cg20370771	0.00296018	0.00655096	0.652487
cg20370783	0.0137099	0.0194601	0.482996
cg20370788	0.00991701	0.0048507	0.0439322
cg20370793	0.0299965	0.0140848	0.0360198
cg20370799	-0.00294537	0.00258283	0.257264
cg20370839	0.000695165	0.00386986	0.857857
cg20370846	0.00060923	0.00342435	0.859206
cg20370864	-0.0108205	0.00366282	0.00403222
cg20370900	-0.00534141	0.0067887	0.433532
cg20370901	-0.00217976	0.00377851	0.565507
cg20370909	-0.00154191	0.00391346	0.694545
cg20370962	0.000769303	0.00236609	0.745858
cg20370981	0.00919025	0.0092368	0.322515
cg20370984	-0.00640372	0.00801231	0.426331
cg20370991	-0.0102138	0.0048611	0.038522
cg20371046	0.0048418	0.0134881	0.720489
cg20371142	0.00268853	0.00466599	0.56597
cg20371143	-0.00509174	0.00329876	0.126331
cg20371167	0.00420956	0.00633101	0.507866
cg20371184	-0.00242602	0.00790032	0.759517
cg20371239	-0.00303879	0.00153093	0.0503017
cg20371265	0.00138767	0.00423873	0.744169
cg20371266	0.00456322	0.00747455	0.543122
cg20371285	0.00968565	0.00722797	0.183727
cg20371378	0.00102233	0.0143998	0.943564
cg20371401	-0.00157669	0.00688566	0.819421
cg20371422	-0.00719174	0.00711746	0.315088
cg20371437	-0.0100994	0.00763517	0.189386
cg20371505	0.00332501	0.00588888	0.573781
cg20371573	-0.000778403	0.00849245	0.92718
cg20371639	0.00397255	0.00412728	0.338461
cg20371650	0.00170842	0.00348412	0.625124
cg20371659	-0.00136021	0.00437434	0.756581
cg20371686	-0.00438375	0.00444369	0.326617
cg20371712	0.000323175	0.00506623	0.949284
cg20371765	0.00103426	0.00445705	0.817044
cg20371891	-0.000374676	0.00231584	0.871848
cg20371944	-0.00147715	0.00668999	0.825765
cg20372004	-0.00325471	0.00235442	0.170393
cg20372032	0.00307714	0.00469748	0.514156
cg20372045	0.0043782	0.00274438	0.114265
cg20372155	-0.00119847	0.00662336	0.856831
cg20372167	0.0201821	0.0165727	0.226595
cg20372195	-0.0116013	0.00781313	0.141199
cg20372220	-0.000199553	0.00441046	0.964015
cg20372230	-0.00402538	0.00665771	0.547006
cg20372511	0.00259634	0.0039769	0.515572
cg20372535	0.0137287	0.00751371	0.0711045
cg20372543	-0.00124223	0.00152615	0.417888
cg20372639	0.000878597	0.00362823	0.809229
cg20372666	-0.0184359	0.0166897	0.272367
cg20372689	0.00319063	0.0021166	0.135322
cg20372690	0.00282514	0.00252942	0.267107
cg20372740	-0.00462292	0.00383053	0.230757
cg20372745	0.00184534	0.00588548	0.75462
cg20372755	-0.00179616	0.0031527	0.570335
cg20372759	-0.000849595	0.00310434	0.784979
cg20372775	0.00528602	0.0086863	0.544411
cg20372821	0.0200533	0.0127535	0.119495
cg20372886	0.00376854	0.00250064	0.135426
cg20372970	-0.00345152	0.00206223	0.0977849
cg20373012	0.00640704	0.00562057	0.257446
cg20373021	0.000525864	0.00241887	0.828406
cg20373032	-0.00219222	0.0090458	0.809082
cg20373037	-0.0024693	0.001216	0.0453405
cg20373081	0.0127273	0.00575897	0.0297301
cg20373176	0.000327662	0.0064514	0.95961
cg20373326	-0.00172915	0.00321895	0.592516
cg20373335	0.00114964	0.00471343	0.807876
cg20373393	-0.00953864	0.00823074	0.249666
cg20373401	0.00569144	0.0154977	0.714329
cg20373416	-0.000768192	0.00267265	0.774469
cg20373432	-0.00272702	0.00621266	0.661788
cg20373544	-0.00150816	0.00190094	0.429717
cg20373587	0.00668916	0.00552365	0.229173
cg20373634	0.000517509	0.00672027	0.938795
cg20373635	0.00248081	0.0125479	0.843736
cg20373747	0.000828701	0.0036344	0.820169
cg20373761	0.00128447	0.0022783	0.574353
cg20373771	-0.00349674	0.00482782	0.47083
cg20373822	-0.0117279	0.00774893	0.133779
cg20373894	0.00658259	0.00889984	0.461516
cg20374037	-0.00245706	0.00478061	0.608581
cg20374041	-0.000796282	0.00248872	0.749768
cg20374054	-0.000979252	0.0013133	0.457893
cg20374112	-0.00665758	0.00407921	0.106278
cg20374114	0.00645487	0.00977112	0.51061
cg20374118	0.00496977	0.00241274	0.0424058
cg20374292	-0.0101854	0.00627743	0.108306
cg20374317	-0.00292094	0.00782916	0.709993
cg20374435	0.0106218	0.00785037	0.179551
cg20374441	-0.0019383	0.00712114	0.786121
cg20374459	0.00989625	0.00436931	0.0260003
cg20374460	0.000247138	0.00682733	0.971207
cg20374492	-0.00686303	0.00580925	0.240664
cg20374595	0.0128893	0.0124787	0.304513
cg20374658	0.00362111	0.00209744	0.0878179
cg20374765	0.0129248	0.00505932	0.0123687
cg20374784	-0.000909124	0.00377149	0.810082
cg20374823	-0.00995877	0.00798175	0.215492
cg20374850	-0.00319422	0.00701261	0.649887
cg20374887	-0.00788478	0.00663535	0.23795
cg20374896	0.0115825	0.00883557	0.193345
cg20374904	-0.00438695	0.0047168	0.354909
cg20374917	0.0241114	0.0205544	0.243978
cg20374928	-0.00981899	0.00724364	0.178756
cg20375030	0.0106881	0.00881133	0.228414
cg20375041	-0.00715478	0.00800375	0.373827
cg20375093	0.00127154	0.00738491	0.863696
cg20375099	-0.00238128	0.00168514	0.161192
cg20375122	0.00935842	0.00567807	0.102925
cg20375151	0.00386535	0.00723589	0.594571
cg20375158	-0.019893	0.0121999	0.106592
cg20375220	-0.000660002	0.00149349	0.659644
cg20375320	0.00013387	0.00238579	0.955382
cg20375342	0.000166469	0.00236786	0.944113
cg20375388	0.00402775	0.00719185	0.576889
cg20375415	0.000222589	0.0045412	0.961019
cg20375554	-0.00136303	0.0013724	0.323382
cg20375585	-0.00830045	0.00370896	0.0277785
cg20375608	0.00534168	0.00567769	0.349403
cg20375654	0.0131321	0.0115253	0.257659
cg20375690	-0.00156101	0.00121241	0.201327
cg20375709	-0.00407102	0.00668931	0.544384
cg20375721	0.0147417	0.00748411	0.05205
cg20375836	0.0220033	0.0141488	0.123544
cg20375844	-0.000753408	0.00473451	0.873934
cg20375869	-0.000835427	0.00297753	0.779701
cg20375947	0.014319	0.00581605	0.0157897
cg20376009	0.00206784	0.00894247	0.817673
cg20376076	0.00178777	0.00538412	0.740654
cg20376082	0.00700138	0.00418475	0.0979059
cg20376123	-0.000662743	0.00543038	0.903146
cg20376171	-0.00654405	0.00462457	0.16062
cg20376249	-0.00590255	0.00296125	0.0493654
cg20376277	0.0103691	0.00970522	0.288291
cg20376305	0.00557096	0.00732779	0.44916
cg20376312	0.00409171	0.00756021	0.589741
cg20376313	0.00181836	0.00143453	0.208335
cg20376355	0.0020386	0.00346697	0.558051
cg20376432	0.00179736	0.00386291	0.642888
cg20376447	-0.00519253	0.00195879	0.00953729
cg20376489	0.000603123	0.0041139	0.883782
cg20376545	-0.00184346	0.00613829	0.764649
cg20376568	0.0133837	0.00824806	0.108282
cg20376633	-0.00243639	0.0054866	0.6581
cg20376843	-0.00724255	0.00377673	0.0584327
cg20376899	0.00303053	0.00348482	0.386891
cg20376953	-0.0161291	0.0132365	0.226317
cg20377005	0.00478514	0.0052114	0.36105
cg20377024	0.00197281	0.00480091	0.682138
cg20377030	-0.0010583	0.00189239	0.577435
cg20377034	0.000277657	0.00482148	0.954209
cg20377095	0.000586472	0.00521583	0.910733
cg20377104	0.00140415	0.00326614	0.668324
cg20377114	-0.00289835	0.00211073	0.173235
cg20377232	0.006045	0.00580729	0.300791
cg20377305	0.00565535	0.0026209	0.0337002
cg20377347	0.00100996	0.0107835	0.925597
cg20377376	-0.00249994	0.00297896	0.403659
cg20377428	-0.000503118	0.00135987	0.7123
cg20377447	-0.0030361	0.00375005	0.42037
cg20377606	-0.00188318	0.00185962	0.314026
cg20377627	0.00112664	0.00293351	0.701872
cg20377673	-0.00268295	0.00118301	0.025812
cg20377762	0.0033975	0.00794036	0.669798
cg20377766	-0.00338928	0.00650691	0.603778
cg20377846	0.00638844	0.00599289	0.289371
cg20377881	0.0134683	0.0111247	0.229303
cg20377955	0.00409173	0.00704065	0.562637
cg20377999	-0.000805556	0.00267753	0.76424
cg20378002	0.00614542	0.00665374	0.358247
cg20378055	-0.00393129	0.0048608	0.420851
cg20378070	0.00227826	0.00811565	0.779588
cg20378131	0.00488598	0.00648643	0.453326
cg20378199	0.00127216	0.00723751	0.86088
cg20378227	-0.00770608	0.0124183	0.536523
cg20378408	-0.00297617	0.00458308	0.517802
cg20378414	-0.00452291	0.00627739	0.473144
cg20378505	-0.00490214	0.00395717	0.218752
cg20378520	0.00104769	0.00472538	0.825056
cg20378525	0.00255537	0.00919912	0.781837
cg20378586	0.00407427	0.00389519	0.29847
cg20378628	-0.00634474	0.00344852	0.0692014
cg20378659	0.00614329	0.00354985	0.0870726
cg20378687	-0.0117692	0.00832387	0.160957
cg20378690	-0.0129804	0.00825599	0.119525
cg20378763	0.018346	0.0108951	0.0957896
cg20378837	0.00104052	0.00190545	0.586411
cg20378900	-0.00631697	0.007272	0.387417
cg20378916	-0.000102809	0.00380829	0.978525
cg20378921	-0.000919112	0.0030738	0.765642
cg20378931	-0.0196346	0.0178412	0.274142
cg20378977	0.002279	0.00601764	0.705819
cg20379007	0.00247765	0.00384074	0.520562
cg20379012	-0.000401273	0.00147657	0.786451
cg20379054	-0.00374455	0.00527796	0.479931
cg20379125	-0.00197878	0.00193181	0.308529
cg20379133	0.00354126	0.00434333	0.417109
cg20379153	-0.0222614	0.0133982	0.100207
cg20379170	-0.00398188	0.00663658	0.550073
cg20379239	-0.000465091	0.00592747	0.937639
cg20379250	0.00387092	0.00911735	0.672201
cg20379258	0.00697878	0.00717276	0.333273
cg20379319	0.012132	0.0112088	0.282082
cg20379470	-0.004675	0.0111773	0.676789
cg20379593	0.0204613	0.0161912	0.209704
cg20379671	0.00493725	0.0127226	0.698912
cg20379685	-0.00833144	0.0144668	0.566168
cg20379719	-0.0228432	0.0138416	0.102483
cg20379725	0.000313986	0.00276717	0.909921
cg20379728	-0.0010253	0.00227835	0.653817
cg20379731	-0.00309996	0.00412238	0.454091
cg20379760	0.0046684	0.00649897	0.474479
cg20379806	0.000739688	0.00327968	0.822091
cg20379825	0.00202228	0.00413941	0.626395
cg20379866	-0.00611121	0.00469495	0.19647
cg20379900	0.00310637	0.00354131	0.382804
cg20379919	0.00292817	0.00436873	0.50447
cg20379954	0.0275145	0.0096459	0.00541919
cg20379984	0.00949497	0.00634523	0.13817
cg20380069	0.000504858	0.00178166	0.777571
cg20380091	0.000621636	0.0047546	0.896279
cg20380114	0.000641534	0.00448777	0.886659
cg20380201	0.0182768	0.0102578	0.0782813
cg20380214	-0.0134201	0.0135934	0.326256
cg20380348	0.0042372	0.00839262	0.614925
cg20380368	-0.02081	0.015347	0.178618
cg20380380	0.000204737	0.00621293	0.973787
cg20380424	-0.00583394	0.0109043	0.594004
cg20380465	-0.0021723	0.00255877	0.398234
cg20380468	-0.00711269	0.00583383	0.226058
cg20380649	-0.00321715	0.00660294	0.627321
cg20380662	-0.00370237	0.00510931	0.470622
cg20380755	-0.0106798	0.0049159	0.0325377
cg20380768	0.0132255	0.0049536	0.00905328
cg20380784	0.0074997	0.00662996	0.261086
cg20380856	-0.00226516	0.00646452	0.726887
cg20380975	-0.00375697	0.0106495	0.725104
cg20381060	0.00116658	0.00481892	0.809285
cg20381092	0.0036866	0.00165241	0.0282494
cg20381115	0.000897087	0.00208021	0.667354
cg20381133	0.0146645	0.00943689	0.123826
cg20381140	-0.00133569	0.00386137	0.730244
cg20381182	-0.0089113	0.0120218	0.46053
cg20381271	0.0215225	0.0107356	0.0480958
cg20381334	0.0244226	0.0124325	0.0526725
cg20381358	-0.00197543	0.00341918	0.564926
cg20381372	0.035038	0.0723157	0.629239
cg20381398	0.000339839	0.00199467	0.865112
cg20381422	0.0111514	0.00823525	0.179211
cg20381560	-0.00115548	0.00342572	0.736707
cg20381622	-0.00174267	0.00359136	0.628725
cg20381767	0.00194551	0.00738496	0.792833
cg20381798	0.00627662	0.0052636	0.236325
cg20381843	0.0150236	0.00978521	0.12833
cg20381963	-0.00254849	0.00311555	0.415598
cg20381975	-8.96287e-05	0.0045318	0.984266
cg20381985	0.00250893	0.00451777	0.580082
cg20382024	-0.00187798	0.00562669	0.739362
cg20382028	0.00318749	0.00813313	0.69608
cg20382089	-0.00147679	0.00297525	0.620893
cg20382127	0.00373289	0.00485611	0.444153
cg20382144	-0.00495401	0.00303787	0.106557
cg20382146	-0.0190709	0.00998171	0.0593511
cg20382154	-0.0052892	0.00831511	0.526384
cg20382160	-0.000367038	0.00147452	0.804009
cg20382184	-0.00275811	0.00543303	0.612979
cg20382199	0.0105621	0.0106013	0.321867
cg20382233	-0.00113391	0.00145815	0.438895
cg20382344	0.00102876	0.00108223	0.344448
cg20382403	0.00670173	0.00549364	0.225797
cg20382416	-0.00195324	0.00637549	0.760058
cg20382418	0.000344047	0.00498478	0.945133
cg20382493	-0.00373878	0.0111633	0.738493
cg20382515	-0.00310288	0.00320278	0.335327
cg20382622	-0.00988028	0.0065485	0.134977
cg20382625	-0.00955703	0.00652079	0.146356
cg20382626	-0.0017662	0.00311008	0.57157
cg20382675	-0.00636485	0.0097162	0.514147
cg20382695	0.00226663	0.0022025	0.306278
cg20382774	0.000332885	0.00156445	0.831996
cg20382790	-0.0128771	0.011816	0.27881
cg20382810	0.0101735	0.00774887	0.192667
cg20382831	0.00161692	0.00428115	0.706586
cg20382920	-0.00249555	0.00378461	0.511384
cg20382932	-2.73317e-05	0.00150633	0.985565
cg20382960	-0.0144048	0.0130083	0.271194
cg20382968	0.0170004	0.0172516	0.327141
cg20382995	0.00714001	0.00609198	0.244382
cg20383036	0.00217899	0.00395759	0.583329
cg20383064	0.000201456	0.00306286	0.947709
cg20383078	0.00039897	0.00140271	0.776758
cg20383084	0.00092944	0.00146447	0.527316
cg20383101	-0.0130257	0.00375801	0.000822451
cg20383134	0.000100677	0.0038169	0.979017
cg20383155	0.00120512	0.00149254	0.421621
cg20383230	-0.000694114	0.00113876	0.543758
cg20383296	0.00262955	0.0034857	0.452657
cg20383299	0.000948702	0.00128371	0.461877
cg20383339	-0.000496396	0.00584788	0.932548
cg20383347	-0.00248039	0.00522142	0.635948
cg20383370	-0.00362488	0.00622212	0.561684
cg20383390	-0.000378394	0.00137715	0.784148
cg20383396	-0.000735986	0.00460424	0.87337
cg20383444	-0.000592678	0.00472574	0.900484
cg20383501	0.00321756	0.0034085	0.347793
cg20383521	0.00348071	0.00484843	0.47474
cg20383526	-0.000731037	0.0184235	0.96844
cg20383558	0.00164854	0.00120554	0.175
cg20383624	-0.0104845	0.0104159	0.316924
cg20383637	0.00481269	0.00571499	0.402032
cg20383654	0.016534	0.0101164	0.105794
cg20383673	-0.00502109	0.00403277	0.216448
cg20383686	-0.00261261	0.00214467	0.226444
cg20383766	-0.00194076	0.00267589	0.470229
cg20383780	0.00521158	0.00471368	0.271935
cg20383794	-0.00187403	0.00253261	0.461317
cg20383801	-0.00484868	0.00799413	0.545742
cg20383841	-0.00451765	0.00646521	0.486564
cg20383903	-0.00718217	0.00336693	0.0357286
cg20383948	0.00228633	0.00654978	0.72788
cg20384043	0.000446481	0.00541296	0.934451
cg20384075	-0.00339988	0.00523799	0.517996
cg20384109	-0.00512162	0.0047424	0.283143
cg20384132	-0.00700055	0.00572354	0.224588
cg20384200	0.000226313	0.00366662	0.950925
cg20384211	0.00663501	0.00895313	0.460639
cg20384231	-0.00330092	0.00898627	0.714266
cg20384240	0.0162753	0.0131463	0.219043
cg20384284	0.000766415	0.00193413	0.692884
cg20384325	0.0297923	0.0206054	0.151812
cg20384374	0.00160946	0.00156249	0.305834
cg20384450	0.00352356	0.0042995	0.414725
cg20384542	-0.0160959	0.00747835	0.0341406
cg20384545	-0.00233463	0.00486031	0.632187
cg20384613	0.000422772	0.00622232	0.945986
cg20384615	0.00912515	0.00758839	0.232427
cg20384620	-0.00379589	0.00266305	0.157622
cg20384628	-0.00627088	0.00509058	0.221321
cg20384683	-0.00119347	0.00161155	0.460948
cg20384702	0.00169365	0.004936	0.732335
cg20384732	-0.0167225	0.0168452	0.323601
cg20384735	-0.000183618	0.0014503	0.899544
cg20384759	0.00859643	0.0080218	0.286848
cg20384795	0.00317507	0.00390126	0.417949
cg20384886	0.00558468	0.00403151	0.169515
cg20384898	0.0038879	0.00800435	0.628385
cg20384907	0.00136843	0.012429	0.912584
cg20384939	0.00335697	0.00616568	0.587517
cg20384941	0.000790662	0.00341471	0.817434
cg20385018	0.000918865	0.0025856	0.723167
cg20385110	0.0130494	0.00538648	0.0174826
cg20385116	0.00400287	0.00311061	0.201562
cg20385120	-8.85281e-05	0.00150581	0.953253
cg20385129	1.80349e-05	0.00811212	0.998231
cg20385167	-0.00619602	0.00367203	0.0951172
cg20385188	-0.00159514	0.00274212	0.562263
cg20385216	-0.00561893	0.00525228	0.287664
cg20385220	-0.00261248	0.00813768	0.748954
cg20385229	-0.0160106	0.00950025	0.0955186
cg20385239	0.00661341	0.00556525	0.237933
cg20385284	0.0102282	0.00686289	0.139747
cg20385312	0.00285249	0.00779535	0.715312
cg20385355	0.0134167	0.00655768	0.0437802
cg20385356	0.00701836	0.00719797	0.332241
cg20385366	-0.00109967	0.00931109	0.906258
cg20385368	0.00830843	0.00710487	0.245437
cg20385461	-0.00941123	0.0160403	0.558909
cg20385489	-0.00750195	0.0110754	0.499979
cg20385508	0.00202266	0.00232199	0.386104
cg20385585	0.000610178	0.00886865	0.945305
cg20385686	0.00284452	0.0036638	0.439628
cg20385708	-0.00269318	0.0112247	0.810946
cg20385751	0.00705619	0.00734271	0.339227
cg20385806	-0.000556262	0.00133544	0.678041
cg20385901	0.0036652	0.00488682	0.455267
cg20385913	-0.000692927	0.00272074	0.799568
cg20385959	-0.00536753	0.00447685	0.233802
cg20385970	0.0018811	0.00872306	0.829768
cg20385971	-0.00640622	0.00493706	0.197863
cg20385983	-0.0032764	0.00329306	0.322524
cg20386024	-0.00217253	0.00353855	0.540844
cg20386033	0.00575225	0.012566	0.648264
cg20386109	0.00730977	0.00628164	0.247738
cg20386134	0.000537491	0.00341999	0.875482
cg20386219	-0.0101556	0.00463308	0.0310526
cg20386243	0.0107877	0.00654611	0.102969
cg20386255	-0.00374451	0.00828364	0.652367
cg20386303	-0.00647788	0.00516217	0.212885
cg20386313	-0.00330994	0.0035348	0.351666
cg20386482	0.00184149	0.00774075	0.812521
cg20386487	0.00496435	0.00405639	0.224319
cg20386569	-0.000268762	0.00205635	0.896315
cg20386575	0.00207457	0.00130671	0.115999
cg20386580	-0.0189975	0.00714134	0.00929673
cg20386586	0.00226882	0.0050462	0.65411
cg20386670	-0.00155742	0.00411718	0.706149
cg20386705	0.00232513	0.00121539	0.0590284
cg20386759	0.0101051	0.0142494	0.480122
cg20386784	-0.00797779	0.00345409	0.0232749
cg20386818	-0.00903968	0.00682483	0.188797
cg20386868	-0.00054363	0.00110926	0.625308
cg20386875	-0.00111784	0.00290126	0.70096
cg20386979	-0.0112689	0.00830911	0.178542
cg20387068	-0.000517541	0.00880457	0.953261
cg20387087	0.000645964	0.00430121	0.880969
cg20387092	-0.00411237	0.00400967	0.307917
cg20387100	-0.00312731	0.00478089	0.514756
cg20387122	0.00478507	0.00631426	0.450606
cg20387128	0.00922473	0.00978674	0.348509
cg20387139	0.000344659	0.00563351	0.951356
cg20387172	0.00588455	0.0103837	0.572372
cg20387182	0.00613355	0.00463653	0.189344
cg20387256	0.00324303	0.00429228	0.45196
cg20387258	-0.00126054	0.0015489	0.417964
cg20387272	-0.00159483	0.00363146	0.661627
cg20387304	0.00144425	0.00516269	0.780335
cg20387329	-0.00722725	0.00370127	0.0540772
cg20387341	0.00047455	0.00185226	0.798401
cg20387347	0.0149598	0.00747199	0.0483875
cg20387359	-0.0144512	0.00890515	0.108252
cg20387391	0.00694214	0.00791325	0.38275
cg20387392	-0.0014226	0.00649385	0.827109
cg20387395	0.00094069	0.00777401	0.903967
cg20387398	0.0102055	0.00644912	0.117172
cg20387429	-0.00893581	0.0104914	0.396704
cg20387556	0.00526183	0.00412987	0.206024
cg20387569	0.00535853	0.00352487	0.132085
cg20387695	-0.00210035	0.00128723	0.106361
cg20387706	-0.00555082	0.00334228	0.100356
cg20387712	-0.00105607	0.00204632	0.607106
cg20387775	-0.00394664	0.00343036	0.253089
cg20387815	0.00403786	0.00809186	0.619037
cg20387830	-0.00537671	0.0115943	0.643995
cg20387843	-0.00355825	0.00389834	0.363891
cg20387860	-0.00215156	0.00461145	0.641974
cg20387870	0.00671566	0.00682806	0.32807
cg20387884	-0.0022776	0.00428305	0.59624
cg20387954	-0.00610413	0.00631931	0.336747
cg20387963	0.00535244	0.00502442	0.289694
cg20387993	0.00451411	0.00548007	0.412345
cg20388038	0.00813889	0.0103375	0.433237
cg20388062	0.000596386	0.00148766	0.689485
cg20388070	-0.00258601	0.00367993	0.484097
cg20388123	-0.00223753	0.00181149	0.220086
cg20388154	2.78694e-05	0.00489995	0.995475
cg20388165	-0.00165127	0.00770898	0.830892
cg20388185	-0.00427568	0.0128423	0.739983
cg20388188	-0.00370528	0.00361443	0.308142
cg20388194	0.00147199	0.00361279	0.684687
cg20388206	-0.000327397	0.0012003	0.785683
cg20388256	-0.00297408	0.00648585	0.647701
cg20388329	0.00210147	0.0282612	0.940896
cg20388367	0.00457782	0.0104437	0.66223
cg20388427	-0.000391862	0.00131235	0.765961
cg20388428	-0.00619663	0.00374086	0.101229
cg20388462	-0.00350571	0.00371683	0.348191
cg20388471	-0.00168163	0.00409781	0.682541
cg20388496	0.00105628	0.00628258	0.866872
cg20388580	-0.0116311	0.00586903	0.0506607
cg20388590	0.00673015	0.00586579	0.25438
cg20388603	0.0017296	0.00619065	0.780609
cg20388625	0.00212681	0.00393626	0.590362
cg20388629	0.0197588	0.0115063	0.0894989
cg20388635	-0.00216589	0.00218787	0.324941
cg20388668	0.0036545	0.00751878	0.628154
cg20388672	0.00377503	0.00343153	0.274324
cg20388707	-0.0132988	0.0108444	0.223381
cg20388729	0.00140798	0.00448868	0.75452
cg20388732	-0.00178681	0.00318128	0.575788
cg20388822	0.0141235	0.00676922	0.0398671
cg20388901	0.00771696	0.00501467	0.127463
cg20388916	0.000558172	0.00515651	0.91405
cg20388967	0.0049006	0.0056735	0.390089
cg20389004	-0.0168596	0.0105084	0.112251
cg20389009	-0.00623982	0.00948635	0.512424
cg20389063	0.0116202	0.00674619	0.0885363
cg20389097	0.0106147	0.0171988	0.538728
cg20389131	0.00205195	0.00259146	0.430624
cg20389132	0.000976344	0.00536654	0.856059
cg20389236	0.00850158	0.00547848	0.124337
cg20389336	0.000227126	0.00587757	0.969264
cg20389361	-0.00342802	0.00878129	0.697211
cg20389417	-0.000305829	0.00377881	0.935681
cg20389447	0.00815413	0.00732851	0.26892
cg20389533	0.00712222	0.0114676	0.536174
cg20389589	0.00198451	0.00210456	0.348314
cg20389635	-0.000150712	0.00645339	0.981421
cg20389653	-0.00158841	0.00734941	0.829395
cg20389678	0.00308791	0.00400496	0.442782
cg20389703	0.010339	0.00561194	0.0688334
cg20389772	0.00304113	0.00404429	0.454106
cg20389822	-0.0100322	0.0065469	0.129062
cg20389847	0.00100936	0.00476418	0.832709
cg20389901	-0.0103098	0.0054894	0.0637143
cg20389911	-1.93733e-05	0.00200726	0.992321
cg20389917	-0.00416736	0.0052134	0.426261
cg20389954	-0.0025924	0.00604977	0.669337
cg20389981	0.00326691	0.00347603	0.349902
cg20389995	0.000623036	0.00576899	0.914246
cg20390015	0.00514547	0.00599253	0.392894
cg20390045	-0.00195178	0.00132621	0.144709
cg20390052	0.0062692	0.00434481	0.152635
cg20390119	0.00520473	0.00300412	0.0867226
cg20390150	0.000670567	0.00171193	0.696237
cg20390237	-0.0201525	0.0125207	0.111122
cg20390242	0.000945721	0.00269009	0.72602
cg20390245	-0.00870645	0.011347	0.444985
cg20390253	-0.00847804	0.0089954	0.348553
cg20390283	-0.00258391	0.00581573	0.657931
cg20390450	0.000410836	0.00164634	0.803527
cg20390453	0.000479592	0.00888516	0.957077
cg20390500	-7.88605e-05	0.00470803	0.986674
cg20390513	-0.00319837	0.00808142	0.693245
cg20390515	0.00410049	0.00281777	0.149205
cg20390545	-0.0084375	0.00459432	0.0696978
cg20390605	0.0228155	0.00657801	0.000816184
cg20390606	-0.000695982	0.00249385	0.780846
cg20390613	-0.000178364	0.00159801	0.911385
cg20390673	0.0151994	0.00957615	0.116091
cg20390681	-0.00835415	0.00383753	0.0321917
cg20390702	-0.00106454	0.00110164	0.336562
cg20390711	-0.00528679	0.00359809	0.14535
cg20390741	0.00137789	0.0014482	0.344014
cg20390814	0.0051363	0.00484532	0.292054
cg20390822	-0.00017471	0.00403087	0.965527
cg20390826	0.0145453	0.00873504	0.099477
cg20390883	-0.000877565	0.0041246	0.832009
cg20391126	0.00812209	0.0057014	0.157857
cg20391169	-0.00367305	0.00253193	0.150461
cg20391220	-0.000672597	0.00704491	0.924159
cg20391365	-0.000514514	0.00205077	0.802492
cg20391399	0.00166634	0.00382493	0.664169
cg20391432	-0.00156328	0.00321979	0.628526
cg20391436	0.00262679	0.00495075	0.597059
cg20391556	0.000892627	0.00409545	0.827974
cg20391597	0.0284527	0.0148361	0.0584174
cg20391606	0.0093309	0.009808	0.344059
cg20391668	0.00764547	0.00581842	0.192297
cg20391733	0.00708156	0.00815483	0.387571
cg20391764	-0.000877419	0.0014781	0.554311
cg20391784	-0.00686795	0.00458344	0.137642
cg20391793	-0.000438131	0.00513621	0.932217
cg20391873	-0.000974153	0.00142081	0.494767
cg20391895	-0.00473911	0.00338415	0.164956
cg20391916	-0.00544656	0.00397759	0.174426
cg20391984	-0.00101458	0.00138795	0.466748
cg20391990	-0.002824	0.00420745	0.503877
cg20391993	0.000476248	0.00719354	0.947367
cg20392013	-0.00287567	0.00718903	0.690131
cg20392036	-0.00380237	0.0038122	0.321326
cg20392088	-0.00187431	0.00907518	0.836859
cg20392093	-0.0633156	0.0243532	0.0109548
cg20392095	-0.0020257	0.00407813	0.620637
cg20392110	0.00631475	0.00539557	0.245053
cg20392201	-0.00144294	0.011083	0.896714
cg20392203	0.0646254	0.0271997	0.0196984
cg20392216	-0.00730258	0.00653691	0.267014
cg20392226	0.00362981	0.00556543	0.515988
cg20392240	0.00463092	0.00340874	0.177804
cg20392242	-0.00215753	0.00437086	0.622822
cg20392347	-0.00426746	0.00511872	0.406734
cg20392456	0.009811	0.00541264	0.0733412
cg20392527	0.00897506	0.00552026	0.107601
cg20392585	0.00361005	0.00459352	0.434061
cg20392607	0.00111069	0.00142459	0.43771
cg20392615	-0.00933507	0.00816276	0.25592
cg20392637	-0.00250773	0.0080395	0.755843
cg20392696	-0.00950337	0.00781319	0.227151
cg20392723	0.00182995	0.0023593	0.44007
cg20392764	-0.00952784	0.00895295	0.290177
cg20392780	-0.00492678	0.00630943	0.437005
cg20392812	0.00475281	0.00500864	0.345288
cg20392842	0.00515134	0.00626688	0.413327
cg20392934	-0.00298267	0.00440175	0.499817
cg20393002	0.00214134	0.00266019	0.423039
cg20393065	-0.000323285	0.00696069	0.963062
cg20393075	0.0093217	0.00533498	0.0841176
cg20393308	-0.00144586	0.00658396	0.826695
cg20393324	-0.00160435	0.00134018	0.234511
cg20393335	-0.00272692	0.00864038	0.75306
cg20393517	0.00890034	0.00709228	0.212863
cg20393545	0.00267017	0.00742683	0.720069
cg20393549	-0.00894556	0.00996578	0.371862
cg20393570	0.00436528	0.0087734	0.62005
cg20393596	0.00293345	0.0132096	0.824781
cg20393609	0.000845438	0.00135648	0.534745
cg20393622	-0.00117531	0.00184039	0.524747
cg20393660	0.00342983	0.00629509	0.587256
cg20393669	0.00784086	0.0109206	0.474689
cg20393690	0.00164926	0.00422053	0.696923
cg20393695	0.0222802	0.00730489	0.00303214
cg20393707	0.0191662	0.0119113	0.111224
cg20393750	-0.00482868	0.00683446	0.481753
cg20393839	-0.000123693	0.00459987	0.978609
cg20393860	0.00331314	0.00401012	0.410954
cg20393882	-0.000598911	0.00465274	0.897875
cg20393890	0.00256004	0.00448335	0.569465
cg20393901	0.0178494	0.0135666	0.191735
cg20393908	0.00542269	0.00727419	0.457997
cg20393918	0.00398432	0.0113904	0.727337
cg20393936	-0.00743923	0.00864657	0.391951
cg20393962	0.00942511	0.00411872	0.0245403
cg20393975	0.00128141	0.00219904	0.561593
cg20394099	-0.000815629	0.00565358	0.885623
cg20394141	0.00246696	0.00182266	0.179405
cg20394206	0.00132107	0.00425638	0.757019
cg20394269	0.00233883	0.00337167	0.489737
cg20394357	-0.000785896	0.00907851	0.931215
cg20394376	0.00102831	0.00480532	0.831053
cg20394430	-0.0119074	0.00515396	0.0232358
cg20394487	-0.000773104	0.00712377	0.91383
cg20394540	-0.00848765	0.0107867	0.433502
cg20394549	0.00553369	0.00601903	0.360446
cg20394595	0.000894767	0.00396719	0.822087
cg20394609	0.000898082	0.00611367	0.883553
cg20394620	0.00589882	0.00677838	0.386564
cg20394686	0.00330311	0.00543588	0.545002
cg20394883	0.010918	0.0104152	0.297417
cg20394888	0.00756489	0.00595732	0.207525
cg20394896	-0.00106745	0.00549128	0.846323
cg20394910	-0.00747724	0.00451016	0.100947
cg20395010	-0.0113393	0.00444424	0.0124745
cg20395040	-0.0252598	0.0159609	0.11714
cg20395072	-0.000907952	0.00129196	0.484076
cg20395094	0.00649001	0.0114525	0.572385
cg20395108	-0.00575608	0.00502149	0.254819
cg20395128	0.00659331	0.00558161	0.24072
cg20395153	-0.000400359	0.00170863	0.81529
cg20395295	-0.00723122	0.00450027	0.111712
cg20395341	0.00835237	0.00615026	0.177959
cg20395359	-0.0018123	0.00725974	0.803456
cg20395464	-0.00282796	0.00560547	0.615185
cg20395490	0.0179465	0.0103002	0.0849823
cg20395522	-0.00581589	0.00409774	0.159386
cg20395596	0.00254148	0.00404954	0.531911
cg20395615	-0.00401509	0.00381984	0.296117
cg20395619	0.00423691	0.0133209	0.751197
cg20395628	0.00113828	0.00373856	0.761497
cg20395643	-0.00351145	0.00178667	0.0525624
cg20395646	0.0041423	0.00261161	0.116343
cg20395701	-0.000760622	0.0018689	0.685015
cg20395744	-0.00835682	0.00534805	0.121779
cg20395773	-0.00185668	0.00165604	0.265307
cg20395789	0.000793649	0.00881845	0.928495
cg20395835	-0.00433412	0.0134971	0.748894
cg20395881	0.00220571	0.0118331	0.852564
cg20395892	0.00146145	0.00480676	0.761824
cg20395912	-0.00106411	0.00459181	0.817283
cg20395940	-3.83288e-05	0.00153912	0.980189
cg20395967	0.0102725	0.0187548	0.585281
cg20396053	0.0297489	0.0224086	0.187796
cg20396069	-0.000561161	0.00448253	0.900663
cg20396072	-0.00268048	0.00429398	0.534103
cg20396110	0.00933827	0.00716936	0.196174
cg20396198	0.0053753	0.00899352	0.551602
cg20396289	0.00214948	0.00425977	0.615116
cg20396299	-0.00236327	0.00426225	0.580683
cg20396304	0.00575025	0.00714987	0.423447
cg20396393	-0.00160894	0.00390207	0.681111
cg20396423	-0.0022673	0.00351248	0.520303
cg20396436	0.00940069	0.00920574	0.310002
cg20396460	-0.00346439	0.016586	0.835034
cg20396509	0.000352397	0.00145961	0.809788
cg20396510	-0.00217772	0.0022682	0.33966
cg20396526	-0.000877347	0.00150853	0.562346
cg20396536	-0.0140827	0.00631208	0.0282473
cg20396557	-0.000467884	0.0153558	0.975762
cg20396559	0.00831002	0.0060698	0.174499
cg20396602	0.00555426	0.0040165	0.170247
cg20396633	-0.00282689	0.00532401	0.596792
cg20396707	-0.000702695	0.00182207	0.700691
cg20396728	0.00229757	0.00531848	0.666812
cg20396782	-0.0102092	0.00518935	0.05233
cg20396817	0.035434	0.020645	0.0896572
cg20396833	-0.00335234	0.00388411	0.39046
cg20396841	0.000572132	0.00726939	0.937449
cg20396870	-0.0103963	0.00879505	0.240403
cg20397034	0.00128818	0.00164429	0.435505
cg20397086	0.00303998	0.00285283	0.289553
cg20397142	-0.00493312	0.00511572	0.337565
cg20397181	0.00641891	0.00846289	0.450215
cg20397219	-0.00155294	0.00712219	0.827907
cg20397237	-0.000142775	0.00419864	0.972951
cg20397358	-0.00113902	0.00274337	0.679025
cg20397360	-0.0073787	0.00543264	0.177907
cg20397378	-0.00743193	0.00925146	0.423976
cg20397384	-0.00471346	0.00396505	0.237772
cg20397481	-0.00394403	0.00531387	0.459957
cg20397496	0.0101621	0.00603119	0.0955876
cg20397513	0.00750955	0.00641326	0.24482
cg20397543	0.00244875	0.00284408	0.391606
cg20397584	0.000493593	0.00359432	0.89109
cg20397614	-0.00332736	0.00361991	0.360541
cg20397692	-0.00116483	0.00459266	0.80038
cg20397753	0.00770787	0.00574515	0.183207
cg20397761	-0.00206811	0.00711323	0.771942
cg20397849	-0.00669163	0.00391304	0.090814
cg20397901	0.000994668	0.00364802	0.785761
cg20397902	-0.00110256	0.0146292	0.940095
cg20397944	0.00471007	0.015381	0.760164
cg20398005	0.00177289	0.00499622	0.723564
cg20398057	-0.0122894	0.00869444	0.161082
cg20398091	0.00239291	0.00219483	0.278615
cg20398114	0.00511763	0.00894088	0.568537
cg20398120	-0.011163	0.00359377	0.00255875
cg20398123	-0.0202441	0.0118673	0.0915992
cg20398132	0.00631224	0.00729422	0.389212
cg20398163	0.00286465	0.00562869	0.612084
cg20398292	-0.00418124	0.00781039	0.593778
cg20398378	-0.00288239	0.00615114	0.640532
cg20398399	0.00793121	0.0080706	0.328466
cg20398408	0.00093156	0.0040837	0.820091
cg20398418	-0.00242632	0.00566706	0.669604
cg20398486	0.00493952	0.00549781	0.371425
cg20398560	-0.00480605	0.00341866	0.163337
cg20398571	-0.00242835	0.00901872	0.78837
cg20398633	0.0065641	0.00331749	0.0510207
cg20398688	-0.00343213	0.00367672	0.353157
cg20398719	0.00733195	0.00515473	0.158493
cg20398725	-0.00145107	0.00890963	0.871002
cg20398769	-0.00166688	0.00775735	0.830366
cg20398892	-0.00378118	0.00396184	0.342525
cg20398928	-0.00049469	0.00132032	0.708815
cg20398969	-0.0162049	0.0134924	0.232995
cg20399011	-0.00482924	0.00526734	0.361767
cg20399086	0.00425432	0.011812	0.719594
cg20399131	0.00108225	0.00679702	0.873862
cg20399145	0.00242534	0.00477915	0.6131
cg20399213	-0.0066852	0.00972466	0.493629
cg20399252	-0.00499972	0.00619139	0.421565
cg20399260	-0.000534294	0.00233907	0.819854
cg20399342	0.000324692	0.00960288	0.973105
cg20399391	-0.00136832	0.00710108	0.847649
cg20399440	0.00221114	0.0043118	0.609382
cg20399462	-0.0124417	0.0210554	0.556117
cg20399509	-0.0363733	0.0208316	0.0843301
cg20399534	0.00246658	0.00373866	0.511157
cg20399575	-0.00294591	0.0061414	0.632659
cg20399606	-0.00709513	0.0111794	0.527314
cg20399616	0.00222282	0.00232526	0.341747
cg20399618	-0.00126837	0.00605678	0.834616
cg20399643	0.00110667	0.00388397	0.776373
cg20399688	-0.00119878	0.00391762	0.760338
cg20399720	-0.0078516	0.00464443	0.0945045
cg20399810	0.00545725	0.00916333	0.55302
cg20399842	0.000744952	0.00256003	0.771749
cg20399855	-0.00140097	0.00461439	0.762151
cg20399871	-0.00180497	0.00498181	0.717997
cg20399965	-0.0046192	0.00347243	0.186913
cg20399975	-0.000450068	0.00482146	0.925843
cg20399983	4.06824e-05	0.00394369	0.991793
cg20400017	0.0140025	0.0123198	0.25883
cg20400045	-0.00826968	0.00579721	0.157305
cg20400171	0.00288547	0.00280775	0.306948
cg20400194	-0.0182657	0.00557312	0.00150609
cg20400196	-0.0202256	0.0178712	0.260851
cg20400248	-0.0234622	0.0132315	0.0796936
cg20400361	0.00106828	0.00239814	0.657093
cg20400518	0.0127036	0.0057827	0.0306915
cg20400554	-0.00129082	0.0037058	0.728439
cg20400589	-0.00602766	0.00935781	0.521184
cg20400591	0.00795035	0.00571279	0.167568
cg20400592	0.000894065	0.00423963	0.833472
cg20400600	0.00884987	0.0060249	0.145471
cg20400622	0.00561892	0.00466819	0.231986
cg20400639	-0.011714	0.0114086	0.307376
cg20400651	-0.0121096	0.0105588	0.254579
cg20400693	0.0170357	0.0141926	0.233271
cg20400698	0.0067875	0.00883658	0.4445
cg20400718	0.00437825	0.00591805	0.461405
cg20400733	-0.00695598	0.00512424	0.178145
cg20400795	-0.00188817	0.00324532	0.562197
cg20400796	-0.00104942	0.00532728	0.844294
cg20400810	0.0130239	0.00731741	0.0785931
cg20400825	-0.000919998	0.00344288	0.789934
cg20400838	-0.00960999	0.0108432	0.377917
cg20400855	0.0109913	0.00755415	0.149268
cg20400904	-0.00150332	0.00609486	0.805757
cg20400955	-0.00350451	0.00812225	0.667193
cg20401041	-0.0175411	0.0112039	0.121065
cg20401058	0.00772831	0.00461432	0.0975542
cg20401101	-0.00405429	0.00855954	0.63693
cg20401102	0.00144122	0.00123231	0.245385
cg20401130	-0.00378461	0.0063009	0.549637
cg20401162	0.00165753	0.00167207	0.324286
cg20401181	-0.00109896	0.0011624	0.347062
cg20401229	-0.000782702	0.00377282	0.836137
cg20401252	-0.00171624	0.00190986	0.371335
cg20401323	0.0114368	0.014815	0.442222
cg20401353	0.00233772	0.00778951	0.764809
cg20401393	-0.00190678	0.00151907	0.212756
cg20401434	-0.00451528	0.00346608	0.196113
cg20401473	0.0090573	0.00741055	0.224926
cg20401521	-0.00200577	0.0013413	0.138432
cg20401541	-0.000327951	0.00305874	0.914863
cg20401551	-0.000582771	0.0020984	0.781885
cg20401555	-0.0199676	0.0103013	0.0558224
cg20401562	0.00255488	0.00439805	0.562802
cg20401567	0.00280982	0.00673671	0.677639
cg20401595	0.00310777	0.00712129	0.663623
cg20401786	-0.00392469	0.00762445	0.608032
cg20401833	0.00131006	0.00518379	0.801078
cg20401875	-0.00101209	0.00140388	0.472889
cg20401896	-0.00339417	0.00680242	0.619063
cg20401915	-0.0080385	0.00694623	0.250339
cg20401945	0.0134829	0.00806766	0.0982704
cg20401955	0.000730686	0.00521914	0.888983
cg20401985	0.0129388	0.00711303	0.0723466
cg20402000	-0.0007093	0.00199468	0.723004
cg20402051	-0.00543798	0.00706764	0.443728
cg20402064	-0.000968008	0.00159323	0.545051
cg20402074	-0.00114911	0.00157897	0.468716
cg20402079	0.000748577	0.00131509	0.570672
cg20402183	-0.00371975	0.00265354	0.16453
cg20402210	-0.00483345	0.00514279	0.349897
cg20402284	-0.00968842	0.0106513	0.365548
cg20402364	-6.82753e-05	0.00701488	0.992257
cg20402477	-0.0116521	0.00411446	0.00574672
cg20402515	0.00235109	0.00332843	0.481847
cg20402552	-0.0076251	0.00710021	0.285825
cg20402574	0.014636	0.00928131	0.118442
cg20402579	-0.0031414	0.00158297	0.0503517
cg20402628	-0.00312595	0.00559752	0.57797
cg20402634	0.0202838	0.00880321	0.0235978
cg20402653	-0.0184783	0.00855018	0.0334303
cg20402658	-0.00101135	0.003414	0.767756
cg20402659	0.00322038	0.00749994	0.668703
cg20402664	-4.0069e-05	0.0121214	0.99737
cg20402675	0.0010836	0.00129548	0.405197
cg20402697	-0.000172255	0.00594815	0.976963
cg20402736	-0.00290073	0.00697718	0.67862
cg20402747	-0.0235204	0.0165194	0.15808
cg20402783	-0.00345216	0.00692316	0.619291
cg20402826	0.0151373	0.0121988	0.217984
cg20402885	-9.18767e-05	0.00424378	0.982777
cg20402988	-0.00929531	0.0117336	0.430402
cg20402990	-0.0021371	0.00580405	0.713612
cg20403016	-0.0025205	0.00172187	0.146848
cg20403031	-0.0141703	0.00778024	0.0719946
cg20403038	0.00682095	0.0070936	0.338933
cg20403073	0.00355702	0.00560403	0.527273
cg20403075	-0.000233544	0.00902589	0.979416
cg20403085	0.000286779	0.00457472	0.950159
cg20403086	0.0012092	0.00283689	0.670984
cg20403142	0.00338487	0.00699762	0.629802
cg20403387	-0.00965341	0.0104307	0.357276
cg20403498	-0.00147624	0.00181929	0.419329
cg20403528	-0.00501444	0.00528045	0.344934
cg20403557	-0.00184177	0.00661124	0.781227
cg20403628	-0.00151862	0.00248669	0.542991
cg20403644	-0.0163083	0.0142332	0.255023
cg20403646	-0.00635869	0.00657755	0.336361
cg20403678	-0.00669437	0.00715653	0.352161
cg20403760	-0.0162578	0.0102735	0.117166
cg20403795	0.00489478	0.00634986	0.442886
cg20403876	-0.00608499	0.00476323	0.204827
cg20403878	0.000114796	0.00114593	0.920434
cg20403911	0.000934227	0.00850268	0.912762
cg20403938	-0.00781962	0.00680632	0.253756
cg20403964	-0.00327824	0.00364495	0.370926
cg20404067	-0.00397667	0.00415412	0.341076
cg20404120	-0.00624581	0.00442393	0.161568
cg20404150	-0.00176935	0.0044479	0.691757
cg20404260	-0.00669124	0.00528842	0.209155
cg20404270	0.00221127	0.00529577	0.677302
cg20404288	-0.00630834	0.00424146	0.14055
cg20404322	0.00315695	0.00413887	0.447672
cg20404336	-0.00278053	0.00467655	0.553675
cg20404355	0.00252154	0.00413181	0.543271
cg20404387	6.56032e-05	0.00157919	0.966959
cg20404502	0.0087212	0.00724264	0.231799
cg20404545	-0.00155699	0.00360766	0.667114
cg20404547	0.00133578	0.00455508	0.77003
cg20404622	0.00534095	0.00534061	0.320053
cg20404716	-0.00470059	0.0089333	0.600097
cg20404817	-0.0010354	0.00463356	0.823704
cg20404850	0.00438447	0.00230167	0.0600954
cg20405017	-9.77728e-05	0.00227861	0.965872
cg20405019	-0.00108933	0.00507945	0.830691
cg20405025	-0.00615471	0.00705732	0.385553
cg20405062	-0.00939695	0.00423152	0.0289688
cg20405114	0.00144106	0.00451924	0.750587
cg20405174	4.8931e-05	0.00139766	0.972153
cg20405261	0.000225817	0.00454544	0.960491
cg20405272	6.63568e-05	0.00154027	0.965735
cg20405384	0.00505486	0.00472342	0.287503
cg20405508	0.00316919	0.00203176	0.122432
cg20405537	-0.00254033	0.00795651	0.750282
cg20405584	-0.000274474	0.00329564	0.933817
cg20405620	0.00670071	0.00679296	0.326663
cg20405697	-0.00394447	0.00446591	0.37954
cg20405742	0.00273366	0.00456667	0.550988
cg20405754	0.0173995	0.0128305	0.178576
cg20405809	0.00216501	0.00253533	0.395486
cg20405811	-0.00408371	0.0037899	0.284224
cg20405821	0.00711925	0.00844948	0.401781
cg20405887	-0.000328242	0.00466213	0.944032
cg20405891	0.0147127	0.0186711	0.432843
cg20405893	0.00368045	0.0063986	0.566643
cg20406003	-0.0021094	0.00660355	0.750163
cg20406033	0.00840052	0.00882247	0.343647
cg20406090	-0.00120486	0.00778737	0.877401
cg20406120	0.014158	0.0054224	0.0106303
cg20406175	0.00874563	0.0199609	0.662371
cg20406223	0.00237191	0.00267786	0.378194
cg20406235	0.03369	0.0153202	0.0305271
cg20406246	-0.00254586	0.00187146	0.177229
cg20406267	-0.00603732	0.00608854	0.324149
cg20406318	0.00272615	0.00836588	0.745309
cg20406347	0.00215552	0.0029249	0.463132
cg20406374	-0.000720434	0.00165317	0.664069
cg20406391	-0.00308256	0.00475733	0.518717
cg20406460	0.00345672	0.00610155	0.572491
cg20406482	0.00259214	0.00614302	0.674092
cg20406483	-0.00481446	0.00432758	0.268985
cg20406525	-0.00477556	0.00340995	0.164926
cg20406528	0.00481795	0.00291281	0.10172
cg20406540	0.00382932	0.00439379	0.385864
cg20406576	0.00538303	0.00463928	0.249094
cg20406635	-0.000898009	0.00128339	0.485973
cg20406728	0.00312863	0.00406435	0.443519
cg20406730	0.000382159	0.00327858	0.907475
cg20406747	0.00984111	0.00507109	0.0555414
cg20406758	-0.00447665	0.00530426	0.401
cg20406778	-0.00850938	0.00425929	0.0488576
cg20406843	-0.00273738	0.0139782	0.845199
cg20406875	-0.00916418	0.00686409	0.18533
cg20406878	-0.0025407	0.00545447	0.642522
cg20407028	-0.00634284	0.00508932	0.215999
cg20407045	-0.00305989	0.00157133	0.0547206
cg20407067	-0.00270892	0.00332632	0.417646
cg20407088	0.00337641	0.00407452	0.409562
cg20407116	0.000426958	0.00192212	0.824735
cg20407119	-0.0078506	0.00536537	0.147016
cg20407183	0.00350156	0.0043255	0.420427
cg20407230	-0.00796028	0.00252358	0.00220866
cg20407267	0.00511584	0.00743956	0.4935
cg20407362	-0.00550529	0.00518548	0.291322
cg20407365	-0.0139501	0.00800958	0.0850991
cg20407374	-0.00485238	0.0037798	0.202633
cg20407381	8.23532e-05	0.00159846	0.959029
cg20407382	0.00982154	0.00796122	0.220647
cg20407483	-0.0012579	0.00226247	0.579648
cg20407496	0.00662454	0.00512151	0.199271
cg20407522	-0.000519663	0.00195805	0.791331
cg20407605	-0.00146078	0.0063199	0.817749
cg20407661	-0.00191666	0.00385863	0.620639
cg20407675	-6.14806e-05	0.00334689	0.985386
cg20407704	-0.00118865	0.00455769	0.794862
cg20407708	-0.00528818	0.0115177	0.647282
cg20407713	-0.00168006	0.00576746	0.771516
cg20407747	-0.00240185	0.00352637	0.49761
cg20407752	-0.00204677	0.00497784	0.681954
cg20407792	0.00103233	0.00530752	0.846235
cg20407796	-0.00306974	0.00335623	0.362909
cg20407834	-0.0330816	0.0174981	0.0620094
cg20407861	-0.00467766	0.00631572	0.460907
cg20407868	0.003984	0.00353543	0.262893
cg20407975	-0.00563196	0.0034758	0.108779
cg20408002	-0.00329825	0.00534437	0.538751
cg20408074	-0.00069492	0.0123263	0.955171
cg20408104	-0.00201892	0.00930662	0.828768
cg20408118	8.01824e-05	0.00409741	0.984432
cg20408147	0.000686533	0.00173862	0.693903
cg20408175	-0.00377596	0.00547869	0.492527
cg20408253	-0.00193439	0.00356226	0.588503
cg20408276	0.0177998	0.0153752	0.250157
cg20408290	0.00119233	0.00178866	0.50679
cg20408339	-0.00269506	0.00299881	0.371289
cg20408402	-0.00480281	0.0050411	0.343366
cg20408489	0.00436107	0.00923814	0.638057
cg20408490	0.00644532	0.0048526	0.187579
cg20408505	-0.0188223	0.0129843	0.150761
cg20408693	-0.00107385	0.00529408	0.839735
cg20408827	0.00568953	0.00730263	0.438031
cg20408875	-0.00520552	0.00501514	0.302164
cg20409009	0.0063711	0.00424526	0.137039
cg20409130	-0.00351032	0.00247557	0.159767
cg20409229	-0.00165804	0.00852872	0.846311
cg20409231	-0.00368708	0.00395179	0.353394
cg20409261	0.00116595	0.00330685	0.725252
cg20409282	-0.0023866	0.00164468	0.150349
cg20409298	-0.00895128	0.0055907	0.112979
cg20409328	0.000845014	0.00430912	0.84499
cg20409352	-0.000345891	0.0055806	0.95072
cg20409358	0.00203549	0.00235315	0.389415
cg20409368	0.00129984	0.00744944	0.861887
cg20409392	-0.00659442	0.00797086	0.410322
cg20409466	0.000286142	0.00286758	0.920745
cg20409501	0.00303794	0.00136697	0.02885
cg20409587	-0.0088374	0.00442805	0.0490865
cg20409590	-0.0034158	0.00172477	0.050814
cg20409636	0.001048	0.00567803	0.853995
cg20409657	0.00682415	0.0044723	0.13067
cg20409685	0.00263309	0.00115551	0.0251315
cg20409748	-0.0200106	0.00966466	0.0413701
cg20409752	-0.0801184	0.0428662	0.0649826
cg20409922	0.00278306	0.00620178	0.654726
cg20409932	-0.00836343	0.00787943	0.291434
cg20410039	-0.000880719	0.00520984	0.86615
cg20410062	-0.00442839	0.00557058	0.4288
cg20410099	-0.00694656	0.00384618	0.074362
cg20410109	-0.00244997	0.00336882	0.469026
cg20410114	0.000621221	0.00528149	0.906638
cg20410135	0.00482527	0.00702815	0.494184
cg20410171	-0.0076515	0.00729255	0.296983
cg20410173	0.0066298	0.0126724	0.602186
cg20410192	-0.00164113	0.00125424	0.194163
cg20410290	-0.00492207	0.00312951	0.119396
cg20410334	0.00758262	0.00889079	0.396078
cg20410363	-0.00458126	0.00294948	0.123995
cg20410369	0.00122424	0.00832712	0.883458
cg20410381	0.000612982	0.0020142	0.761603
cg20410409	-0.000498316	0.00540543	0.926761
cg20410415	-0.00103244	0.00140642	0.464867
cg20410491	-0.0129587	0.00634821	0.0442498
cg20410537	-0.00130968	0.00160251	0.416007
cg20410553	0.000847923	0.00528335	0.872868
cg20410624	-0.00268981	0.00547911	0.624719
cg20410673	0.00274815	0.00178869	0.128067
cg20410675	0.00194613	0.00410601	0.636708
cg20410810	0.00349667	0.00325935	0.286323
cg20410893	-0.0021013	0.00165102	0.206506
cg20410931	-0.00184856	0.00713807	0.796268
cg20410940	0.0147415	0.00994356	0.141815
cg20410995	-0.01728	0.0116547	0.141776
cg20410997	0.000654202	0.0012387	0.598751
cg20411017	-0.00418913	0.00362772	0.251352
cg20411036	0.0026649	0.00915737	0.771735
cg20411049	-0.00287663	0.00255282	0.262906
cg20411075	0.00180884	0.00416756	0.665343
cg20411127	-0.00453972	0.00934041	0.628168
cg20411181	-0.00783406	0.0126911	0.538659
cg20411258	-0.00443256	0.00717155	0.538141
cg20411278	-9.34429e-05	0.00289392	0.974315
cg20411340	-0.00647845	0.00821449	0.432454
cg20411384	0.00817901	0.00686838	0.236963
cg20411395	-0.0343036	0.0144496	0.0197959
cg20411403	0.00242317	0.00554613	0.663258
cg20411547	0.00412954	0.00477615	0.389627
cg20411548	-0.00743705	0.0066428	0.26598
cg20411555	-0.0114068	0.00967014	0.241379
cg20411631	-0.000917974	0.00724846	0.899514
cg20411654	-0.00263643	0.00116119	0.0256498
cg20411668	-0.0113512	0.0111461	0.311308
cg20411671	-0.00193286	0.00167927	0.252882
cg20411673	-0.00956731	0.00499329	0.0586447
cg20411727	-0.000191631	0.00553915	0.972481
cg20411737	0.00201051	0.00522669	0.701427
cg20411756	-0.00303162	0.00712099	0.671356
cg20411781	-0.00678108	0.0103591	0.514453
cg20411788	0.0096154	0.00730044	0.191264
cg20411792	0.021802	0.00944591	0.0233663
cg20411801	0.00314662	0.00504506	0.534454
cg20411843	-0.00329772	0.00126786	0.0109219
cg20411884	-0.0187144	0.0161893	0.250855
cg20411932	0.00613248	0.00484321	0.20882
cg20411935	0.000572688	0.00333079	0.863886
cg20412005	-0.00595048	0.00536929	0.270811
cg20412015	0.00265293	0.00488838	0.588724
cg20412029	0.0152709	0.00787887	0.05584
cg20412217	-0.000639273	0.00880375	0.94228
cg20412244	0.0114797	0.00804823	0.157341
cg20412248	0.00507988	0.00542371	0.351554
cg20412250	-0.00300764	0.00220529	0.176139
cg20412255	-0.00149509	0.00560471	0.790288
cg20412283	0.00147059	0.00190006	0.441048
cg20412287	-0.00405181	0.00412358	0.328532
cg20412356	0.0140437	0.00887703	0.117273
cg20412364	0.000684518	0.00494219	0.890161
cg20412398	-0.0125247	0.00462396	0.00813429
cg20412539	-0.000171113	0.00752348	0.981907
cg20412544	-0.00185714	0.00289575	0.522992
cg20412589	-0.00289394	0.00366713	0.432165
cg20412673	0.00120853	0.00431842	0.780254
cg20412687	0.00299699	0.0066954	0.65554
cg20412698	-0.00170301	0.00347268	0.625083
cg20412726	-0.000210375	0.0012204	0.863538
cg20412736	0.000915017	0.00109185	0.404303
cg20412744	0.00760647	0.00970628	0.435365
cg20412900	0.000794805	0.00377448	0.833712
cg20412902	-0.00909063	0.00332178	0.00752356
cg20412911	0.00205009	0.00332187	0.53875
cg20412955	0.00279339	0.00296412	0.348597
cg20412969	0.00161934	0.00922397	0.861049
cg20413154	0.0109439	0.0118773	0.359382
cg20413166	0.00801221	0.00673523	0.237441
cg20413202	-0.00244745	0.00270895	0.368771
cg20413214	-0.00172287	0.00576441	0.765744
cg20413225	-0.0120388	0.00874399	0.172103
cg20413241	-0.00349463	0.0036435	0.340145
cg20413331	-0.00183677	0.00696487	0.79262
cg20413392	0.00460646	0.0103249	0.656597
cg20413415	0.00167704	0.00179769	0.353461
cg20413432	-0.00307124	0.00467117	0.512603
cg20413433	0.0162634	0.00874754	0.0663799
cg20413441	-0.00479777	0.00465987	0.306054
cg20413445	-0.000789659	0.00720008	0.912921
cg20413454	0.00335744	0.00392132	0.394239
cg20413471	-0.00229115	0.00141215	0.108325
cg20413514	0.00146371	0.00554858	0.792559
cg20413562	-0.0056759	0.00452541	0.213118
cg20413616	-0.0044054	0.00653494	0.502016
cg20413620	-0.0205302	0.00671881	0.00298171
cg20413675	-0.00344104	0.00311851	0.272885
cg20413711	-0.00871196	0.00589986	0.143383
cg20413719	0.00127899	0.00425111	0.764238
cg20413727	0.00195273	0.00785117	0.804165
cg20413731	0.00534317	0.0076685	0.487806
cg20413742	-0.0127103	0.0104964	0.229208
cg20413866	-0.00864585	0.00887103	0.332453
cg20413903	0.000579569	0.00599113	0.923157
cg20413923	0.00344449	0.00271202	0.207442
cg20413946	0.0029553	0.00438758	0.502376
cg20413948	-0.0019051	0.00419365	0.650758
cg20413962	-7.95216e-05	0.00564932	0.988801
cg20413990	0.00226272	0.00550215	0.681905
cg20413993	0.00169564	0.00202438	0.404544
cg20414015	-0.00948262	0.00498578	0.0604888
cg20414053	0.00498914	0.00711059	0.48477
cg20414082	0.00234513	0.00536121	0.662886
cg20414098	0.0218414	0.0120312	0.0729081
cg20414217	-0.0061101	0.00791818	0.44241
cg20414262	0.000638504	0.00180124	0.723837
cg20414364	-0.00866456	0.00561092	0.126162
cg20414443	-0.00290508	0.00785198	0.712296
cg20414495	-0.00312896	0.00385502	0.419202
cg20414505	-0.00071849	0.00397719	0.85706
cg20414506	-0.00368581	0.0125655	0.769971
cg20414512	-0.00381302	0.00549444	0.489545
cg20414597	0.00987063	0.00962707	0.308064
cg20414687	0.00419221	0.00965136	0.665099
cg20414709	0.0129837	0.0725003	0.858287
cg20414749	-0.00298095	0.00865417	0.731337
cg20414753	-0.0100727	0.00806981	0.215308
cg20414783	0.00816212	0.00739012	0.272437
cg20414784	0.01647	0.00958154	0.0891843
cg20414811	-0.00533353	0.0064219	0.408517
cg20414822	-0.00098898	0.00406353	0.808284
cg20414838	0.00152331	0.00162393	0.350822
cg20414893	-0.00141663	0.00849593	0.867959
cg20414957	-0.00263766	0.0071786	0.714187
cg20414966	0.00677784	0.00533688	0.207471
cg20414996	-0.00246605	0.00131521	0.0641435
cg20415045	0.00615339	0.00429327	0.155366
cg20415053	-0.0301093	0.0349403	0.391203
cg20415092	0.0129203	0.0159757	0.420866
cg20415115	0.00900144	0.00723817	0.216985
cg20415148	0.0311826	0.0117976	0.00974164
cg20415170	0.00510521	0.00687996	0.460061
cg20415238	-0.00379544	0.0038757	0.330152
cg20415246	0.0026293	0.00352207	0.457366
cg20415308	-0.0173508	0.0160706	0.283276
cg20415365	0.00373292	0.001957	0.0597595
cg20415435	-0.0228919	0.0145354	0.118909
cg20415459	-0.00105765	0.00410036	0.797063
cg20415517	0.00124171	0.00338055	0.71428
cg20415529	-0.00527996	0.00510982	0.304329
cg20415600	0.00206925	0.00535133	0.699937
cg20415643	0.00269531	0.0133118	0.840017
cg20415645	0.0042897	0.00463488	0.357253
cg20415697	-0.0241016	0.0133392	0.0742473
cg20415809	0.00448388	0.00306511	0.147104
cg20415811	-0.00602956	0.00645215	0.35263
cg20415828	0.000770299	0.00161256	0.634071
cg20415848	-0.00215024	0.00416866	0.607294
cg20415858	-0.0189354	0.00519941	0.000459229
cg20415864	0.00216041	0.00481975	0.655094
cg20415945	-0.00397782	0.00351665	0.261105
cg20415947	0.00118707	0.00408892	0.772268
cg20415960	0.00176153	0.00756605	0.816448
cg20416001	-0.00262134	0.00480513	0.586785
cg20416013	-0.00946487	0.00474101	0.0490189
cg20416032	-0.00569675	0.00505017	0.262408
cg20416037	0.00458395	0.00218231	0.0385788
cg20416070	-0.00959396	0.00629836	0.131323
cg20416110	0.00491051	0.00195528	0.0138719
cg20416129	0.00345349	0.00453654	0.44856
cg20416132	0.0106652	0.00778619	0.174286
cg20416139	0.00184249	0.00531236	0.729556
cg20416179	-0.00145633	0.00409628	0.723057
cg20416222	-0.0015133	0.00232269	0.516424
cg20416280	-0.000473517	0.00678005	0.944482
cg20416296	0.0118352	0.00768421	0.127141
cg20416330	-0.00888129	0.00426292	0.0401509
cg20416345	0.00881491	0.00446695	0.0516281
cg20416391	7.8484e-05	0.00143214	0.956422
cg20416446	-0.00763391	0.00560484	0.176708
cg20416574	0.00192012	0.0075065	0.798714
cg20416648	-0.00300244	0.00341827	0.382174
cg20416762	0.0213332	0.0115837	0.068934
cg20416767	-0.0019327	0.00277637	0.488206
cg20416769	-0.0276432	0.0326137	0.39899
cg20416821	-0.00893959	0.00364441	0.0161644
cg20416831	0.00790631	0.00994361	0.428711
cg20416874	0.0112791	0.0104853	0.285031
cg20416991	-0.000692421	0.00327571	0.833085
cg20417000	-0.00586959	0.00489985	0.234205
cg20417024	0.000200339	0.00335589	0.952533
cg20417029	0.000787577	0.00290582	0.787007
cg20417071	0.00610829	0.00363291	0.0962761
cg20417115	-0.000406431	0.0046933	0.93119
cg20417128	0.00360147	0.00613196	0.558505
cg20417134	-0.00193807	0.00410327	0.637878
cg20417148	-0.000401138	0.0015666	0.798512
cg20417154	-0.00160228	0.00586324	0.785289
cg20417180	-0.000958615	0.00337027	0.776755
cg20417195	-0.00210146	0.00102324	0.0430029
cg20417207	-0.0202441	0.0110489	0.0703376
cg20417211	-0.00422167	0.00995871	0.672673
cg20417233	-0.00314636	0.00521767	0.548064
cg20417351	-0.00411982	0.00524065	0.433929
cg20417424	-0.0356431	0.0182463	0.0539805
cg20417500	0.0147692	0.00835561	0.0806383
cg20417506	-0.000293129	0.00186297	0.875338
cg20417513	-0.00216201	0.00847415	0.799225
cg20417527	-0.000937564	0.00354688	0.792147
cg20417529	0.00885712	0.00523838	0.0944526
cg20417564	0.00117748	0.00375357	0.754502
cg20417583	0.00234644	0.00239764	0.330468
cg20417723	0.00191225	0.00567693	0.737044
cg20417830	-0.00106503	0.00697836	0.879052
cg20417849	0.00415532	0.00482714	0.391702
cg20417855	-0.00243135	0.00672412	0.718538
cg20417856	0.00324696	0.00834732	0.69824
cg20417869	0.0102484	0.00705273	0.149789
cg20417902	0.0030789	0.00299278	0.306436
cg20417953	0.020307	0.0097554	0.0403162
cg20417968	0.00545143	0.0100696	0.589634
cg20418125	-0.0207359	0.0198744	0.299678
cg20418158	0.00865545	0.00434037	0.0492642
cg20418191	-0.000778547	0.00201956	0.700805
cg20418204	0.0026533	0.00705205	0.707651
cg20418206	0.00774312	0.0084544	0.362268
cg20418281	0.000148558	0.00106136	0.889008
cg20418308	-0.00993014	0.0158535	0.532713
cg20418312	0.000474964	0.00112856	0.674895
cg20418378	-0.000312672	0.0047203	0.947339
cg20418394	0.0120427	0.00890084	0.179567
cg20418436	0.00496643	0.00481516	0.305205
cg20418471	0.000821772	0.0042739	0.847973
cg20418498	0.00309993	0.00878049	0.724907
cg20418501	-0.00556937	0.00743373	0.455756
cg20418507	0.00320328	0.00329092	0.333069
cg20418513	0.000886926	0.00144115	0.539878
cg20418529	-0.016309	0.0163278	0.320638
cg20418550	0.00467914	0.00642733	0.468564
cg20418562	0.00877674	0.00611869	0.155039
cg20418653	-0.00383684	0.00372542	0.305908
cg20418711	0.00205474	0.00201778	0.311349
cg20418725	-0.0223915	0.00824909	0.00800488
cg20418741	-0.00214631	0.00420746	0.611259
cg20418754	0.00362269	0.00828107	0.662857
cg20418769	0.00273868	0.0105381	0.795567
cg20418774	-0.00110858	0.00381041	0.771793
cg20418818	-0.0165344	0.0120059	0.171985
cg20418864	0.00898944	0.00757091	0.238315
cg20418905	0.0086547	0.00385737	0.0273919
cg20419072	-0.00168242	0.00525416	0.749579
cg20419110	-0.00119478	0.00725445	0.869565
cg20419112	-0.00238111	0.00299955	0.429458
cg20419127	-0.0030233	0.00198111	0.130621
cg20419181	-0.000260483	0.00539936	0.961633
cg20419272	-0.0270928	0.0124059	0.0316626
cg20419291	0.00957133	0.00817149	0.244673
cg20419302	0.00840042	0.00557775	0.135675
cg20419307	-0.00186043	0.00178356	0.299793
cg20419368	-0.00162141	0.00305052	0.596413
cg20419422	-0.00155787	0.00152809	0.310797
cg20419523	-0.000422263	0.00166563	0.800468
cg20419542	-0.0151817	0.00718384	0.0374373
cg20419545	-0.0102245	0.00325376	0.00229148
cg20419623	-0.000106187	0.00228243	0.962999
cg20419651	0.00847731	0.00888024	0.342412
cg20419669	-0.00518446	0.00634034	0.415765
cg20419724	-0.00179964	0.00230412	0.43689
cg20419735	0.00555845	0.00346901	0.11271
cg20419765	0.00368639	0.00642395	0.567549
cg20419802	0.00164929	0.0173427	0.924454
cg20419869	-0.00488483	0.0111849	0.663387
cg20419981	-0.00177147	0.00534566	0.74115
cg20420007	-0.00565129	0.00467532	0.230034
cg20420047	-0.00224057	0.0074018	0.762836
cg20420249	-0.00161122	0.00494407	0.745291
cg20420254	0.00303422	0.00179077	0.0937719
cg20420329	-0.0114232	0.0138506	0.411773
cg20420392	0.00720902	0.0105917	0.497914
cg20420433	0.00875094	0.00405554	0.033701
cg20420438	0.00600691	0.00998602	0.54905
cg20420522	0.00160324	0.00602582	0.790822
cg20420559	0.00224336	0.00116486	0.0573881
cg20420603	-0.00893127	0.00611717	0.147883
cg20420651	-0.00916491	0.00541581	0.0941768
cg20420659	0.00128232	0.00310365	0.680503
cg20420774	-0.00210729	0.00530618	0.692239
cg20420783	-0.0039545	0.0105294	0.708152
cg20420791	0.00123881	0.00223021	0.58
cg20420817	-0.00133329	0.00140262	0.344455
cg20420826	-0.00292009	0.00473603	0.539129
cg20420867	0.00177093	0.00447995	0.693588
cg20420868	-0.000984091	0.00508527	0.847004
cg20420873	-0.000952955	0.0034619	0.783762
cg20420933	0.00438405	0.00748861	0.559775
cg20421058	-0.0150788	0.0219405	0.493748
cg20421076	-0.00198506	0.00134218	0.142757
cg20421115	5.84184e-05	0.00530821	0.991244
cg20421188	0.00475048	0.00552347	0.392124
cg20421191	-0.00140751	0.00237081	0.554265
cg20421279	0.00360117	0.00285142	0.209985
cg20421319	0.00412337	0.00762462	0.59003
cg20421360	-0.000114757	0.00772493	0.988181
cg20421446	0.0210062	0.0160716	0.194644
cg20421482	-0.00374844	0.0108254	0.729981
cg20421493	0.00116532	0.00502519	0.817163
cg20421509	-0.000954158	0.00402174	0.81302
cg20421525	-0.00234449	0.00417134	0.575529
cg20421623	0.000119605	0.0206351	0.995389
cg20421658	0.00516891	0.0183665	0.779048
cg20421672	-0.0181725	0.0130166	0.166237
cg20421695	-0.00292646	0.0030095	0.333543
cg20421702	-0.000802651	0.00524999	0.878842
cg20421764	-0.00127622	0.00154168	0.410042
cg20421777	-0.0123909	0.0113762	0.279078
cg20421914	-0.000666423	0.000824667	0.42123
cg20421928	0.00252832	0.0111689	0.821443
cg20421940	0.00216511	0.00421726	0.608978
cg20421983	0.00421347	0.00491362	0.39352
cg20421996	0.00308793	0.00960441	0.748594
cg20422055	0.0147601	0.010378	0.15853
cg20422099	-0.000920252	0.00227044	0.686238
cg20422120	-0.0135198	0.00815431	0.100921
cg20422157	-0.00968556	0.00490002	0.0512501
cg20422160	0.00951873	0.009208	0.30412
cg20422212	-0.00198188	0.0076953	0.797367
cg20422242	-0.000947844	0.00101428	0.352631
cg20422279	-0.00718025	0.00644266	0.26814
cg20422318	0.00215994	0.00200107	0.283396
cg20422342	-0.00146714	0.00167921	0.384683
cg20422386	-0.00495154	0.00463919	0.288777
cg20422417	0.00882388	0.008961	0.327503
cg20422467	0.00276235	0.00277194	0.321751
cg20422477	-4.56337e-05	0.00368891	0.990158
cg20422505	0.0018663	0.00158003	0.240749
cg20422507	-0.00901268	0.00543275	0.100726
cg20422511	-0.00288946	0.00978075	0.768374
cg20422696	-0.00274742	0.00410609	0.505198
cg20422717	-0.00652779	0.00359708	0.0730093
cg20422725	-0.0185666	0.00571353	0.00164388
cg20422740	-0.0165184	0.00896447	0.0687855
cg20422819	0.0161536	0.00938778	0.0888585
cg20422968	0.00184982	0.00505075	0.715071
cg20423064	-0.00776618	0.0122972	0.529344
cg20423100	0.00776106	0.00981263	0.431139
cg20423158	-0.000828456	0.00428967	0.847309
cg20423269	-0.0167099	0.00811779	0.0425398
cg20423330	-0.00516649	0.00624854	0.410594
cg20423342	-0.000319986	0.00406772	0.93748
cg20423367	0.00124144	0.00446698	0.781737
cg20423368	-0.000335469	0.00106605	0.753756
cg20423384	-0.00014118	0.00393182	0.971439
cg20423409	-0.00511701	0.00387503	0.190128
cg20423427	-9.4869e-05	0.00110359	0.931692
cg20423484	0.00238829	0.00527941	0.652122
cg20423519	-0.0030689	0.00710485	0.666851
cg20423536	0.00351657	0.00896022	0.695674
cg20423569	-0.0124014	0.00575151	0.0338274
cg20423581	0.0102975	0.00432411	0.0194275
cg20423602	-0.00127289	0.00476533	0.790013
cg20423693	0.00159545	0.00294789	0.589741
cg20423714	-0.00605307	0.0159529	0.705291
cg20423717	0.00285982	0.00575435	0.620454
cg20423745	-0.0046578	0.0099066	0.63941
cg20423756	0.00297181	0.00381669	0.438306
cg20423765	-0.0110417	0.00518993	0.0362069
cg20423781	-0.00424447	0.00456356	0.354904
cg20423791	0.0173824	0.00834892	0.040281
cg20423807	-0.00928532	0.00459194	0.046239
cg20423899	0.00632686	0.00513885	0.221573
cg20423942	-0.000311825	0.0018134	0.863872
cg20423977	-0.0104549	0.011068	0.347476
cg20423982	-0.00473306	0.00351445	0.181561
cg20424006	-9.02541e-05	0.00389149	0.98155
cg20424036	-0.00346114	0.00324097	0.288505
cg20424065	0.00407193	0.0044456	0.362228
cg20424182	0.0102293	0.00815428	0.213033
cg20424189	-0.000690346	0.00384521	0.857936
cg20424191	-0.00110045	0.00456555	0.810096
cg20424204	0.00428234	0.00667058	0.522577
cg20424209	-0.00490801	0.00342735	0.155722
cg20424211	-0.00121975	0.00773636	0.875087
cg20424239	0.00203299	0.00611086	0.740172
cg20424242	0.00386036	0.00665727	0.5635
cg20424311	0.0154372	0.0114382	0.18064
cg20424335	0.0232063	0.0132616	0.0836632
cg20424398	0.000563297	0.00110321	0.610926
cg20424400	0.00080036	0.00399904	0.84184
cg20424470	0.00278688	0.00423249	0.511989
cg20424473	-0.0032191	0.00476193	0.500829
cg20424486	0.000436643	0.00403743	0.914127
cg20424530	-0.00321343	0.00358899	0.373066
cg20424531	0.0018211	0.0113231	0.872599
cg20424577	0.00201297	0.00408021	0.623009
cg20424584	-0.000802081	0.00464279	0.863243
cg20424643	0.00187218	0.00672548	0.781389
cg20424702	0.00493025	0.00535657	0.359903
cg20424757	-0.0135008	0.00976214	0.170211
cg20424766	-0.0096409	0.00664384	0.150348
cg20424781	-0.00286435	0.00851195	0.737297
cg20424833	-0.000546651	0.00308071	0.859573
cg20424854	-0.00232723	0.00378077	0.539803
cg20424943	0.00261172	0.00359114	0.469015
cg20424973	0.0357792	0.012821	0.0064634
cg20424974	-0.00441801	0.0129327	0.733464
cg20424979	0.00130048	0.00330771	0.695157
cg20424987	0.00442535	0.0046156	0.340326
cg20425058	-0.00639704	0.00948419	0.501785
cg20425130	-0.00146247	0.0058164	0.802068
cg20425150	-0.00317208	0.0038674	0.414337
cg20425154	-0.00325634	0.00579106	0.575354
cg20425289	0.00675338	0.004073	0.100902
cg20425293	0.000901262	0.0016159	0.57845
cg20425384	-0.00862558	0.0062108	0.168437
cg20425444	0.000323304	0.00204082	0.874494
cg20425597	0.00365783	0.00503617	0.469598
cg20425627	0.00321215	0.00379091	0.399136
cg20425731	0.000501867	0.00432916	0.907978
cg20425756	0.00296338	0.00589166	0.61625
cg20425857	0.00129233	0.00353801	0.715797
cg20425862	-0.00227813	0.00431812	0.599137
cg20425931	-0.00279421	0.00357672	0.436793
cg20425997	0.00356849	0.005367	0.507877
cg20426042	0.0161426	0.0088515	0.0716291
cg20426096	0.012113	0.00617368	0.0529548
cg20426108	0.00666363	0.00387743	0.0892494
cg20426275	-0.0194983	0.0289347	0.50218
cg20426319	0.000581002	0.009037	0.948886
cg20426361	-0.00182256	0.00882184	0.836808
cg20426364	-0.00242951	0.00568908	0.6704
cg20426374	0.000699432	0.00512593	0.891781
cg20426381	-0.00707365	0.00493397	0.155252
cg20426389	0.00272571	0.00397687	0.494919
cg20426415	0.014055	0.00793857	0.0801509
cg20426417	-0.000232042	0.00415182	0.955558
cg20426532	0.00503335	0.00851544	0.555996
cg20426571	0.00238355	0.00163219	0.147797
cg20426671	-0.00663827	0.00598211	0.270191
cg20426698	0.000805733	0.0321318	0.980052
cg20426709	-0.00162921	0.00441618	0.713085
cg20426710	0.00331212	0.00845936	0.696361
cg20426713	0.0163663	0.0105206	0.123425
cg20426729	0.00370432	0.00368972	0.318184
cg20426764	0.00780809	0.00760285	0.30727
cg20426768	0.00670905	0.00584586	0.254255
cg20426806	-0.0028643	0.00894054	0.749454
cg20426823	-0.0049085	0.00516216	0.344309
cg20426860	-2.99471e-05	0.00258776	0.990793
cg20426866	-0.00175539	0.00301872	0.562405
cg20426881	0.00542892	0.00684734	0.430022
cg20426932	0.00300052	0.00272459	0.273815
cg20426946	0.00146015	0.00540931	0.787851
cg20426959	0.00780516	0.00429492	0.0726137
cg20426994	0.00400242	0.00485113	0.4116
cg20427013	0.00574189	0.00372131	0.126466
cg20427059	-0.00112853	0.00126198	0.373651
cg20427144	0.00306252	0.0057676	0.596781
cg20427171	-0.00610747	0.00623109	0.329725
cg20427198	0.00127015	0.00335585	0.70599
cg20427277	-0.00132637	0.0054085	0.80685
cg20427312	0.00592212	0.0101818	0.562315
cg20427318	0.011951	0.00952276	0.212842
cg20427331	0.00254784	0.00356338	0.476519
cg20427362	0.0109615	0.00438326	0.0142664
cg20427378	-0.00474331	0.00353899	0.183638
cg20427438	0.0016248	0.00208944	0.4389
cg20427449	-0.00356108	0.00333313	0.288301
cg20427486	-0.0112197	0.0132159	0.398235
cg20427522	0.00521035	0.00534793	0.332622
cg20427538	-0.00141994	0.00440413	0.747914
cg20427738	0.00320955	0.00576176	0.578928
cg20427782	0.00413109	0.00389946	0.29235
cg20427836	-0.00555989	0.00687925	0.421174
cg20427859	-0.00578644	0.00784979	0.463017
cg20427865	0.00660556	0.00439931	0.136848
cg20427938	0.00751576	0.00338061	0.028794
cg20427955	-0.000389485	0.00245914	0.874523
cg20427981	0.00215417	0.00320886	0.503795
cg20427983	0.0064249	0.00663181	0.33533
cg20428033	-0.0111064	0.01406	0.431719
cg20428068	-0.000268899	0.00925726	0.976893
cg20428112	-0.00232718	0.00547351	0.671761
cg20428120	0.00438553	0.0042556	0.305617
cg20428133	0.00181226	0.00630456	0.77445
cg20428144	0.00179498	0.00642083	0.780482
cg20428153	0.000462255	0.00117596	0.695218
cg20428196	0.00393375	0.00890093	0.659623
cg20428245	-0.00379078	0.00380576	0.321981
cg20428261	0.00141946	0.00391448	0.71777
cg20428356	-0.00118144	0.00488031	0.809286
cg20428375	0.00598734	0.00207264	0.00488035
cg20428383	0.000843865	0.00144875	0.561751
cg20428512	0.000744135	0.00190592	0.697171
cg20428630	0.00935	0.0081409	0.253901
cg20428685	-0.0185723	0.013121	0.160503
cg20428694	0.00218628	0.00374222	0.560584
cg20428712	0.000866133	0.00526326	0.86967
cg20428713	-0.00935456	0.00622622	0.136603
cg20428718	0.00126743	0.00394564	0.748811
cg20428720	-0.0144249	0.00605831	0.0194473
cg20428768	0.0135088	0.0128896	0.297524
cg20428837	0.00802473	0.00607769	0.190179
cg20428887	0.00857693	0.00693825	0.219718
cg20428903	-0.00457365	0.0038562	0.238831
cg20428976	0.00451846	0.00413231	0.277216
cg20428984	-0.00067152	0.00477173	0.88841
cg20428989	-0.00291744	0.0047831	0.543487
cg20429027	-0.00718712	0.00644052	0.267528
cg20429093	-0.00633543	0.00911502	0.488874
cg20429104	-0.00130323	0.00288173	0.652221
cg20429146	-0.00274518	0.00921879	0.76658
cg20429150	-0.00602999	0.00430542	0.164903
cg20429172	0.000374457	0.00695458	0.957184
cg20429188	-0.000904274	0.00140106	0.520353
cg20429242	0.018358	0.00848611	0.0332602
cg20429250	0.0028006	0.00191162	0.146513
cg20429277	-0.00297933	0.00664369	0.654947
cg20429300	-0.000131539	0.00402226	0.973986
cg20429350	-0.0045212	0.00457818	0.32611
cg20429384	-0.00111379	0.013308	0.933492
cg20429405	0.0160137	0.0101787	0.119289
cg20429651	-0.00380842	0.00334966	0.258677
cg20429722	-0.00379371	0.00872588	0.66481
cg20429748	-0.0068446	0.00453905	0.135193
cg20429763	0.0103811	0.0132357	0.434982
cg20429833	0.00843184	0.00627703	0.182673
cg20429911	0.00528063	0.00678412	0.438456
cg20429954	-0.00881033	0.00561715	0.120402
cg20429981	-0.0124316	0.0125451	0.324458
cg20429994	0.0148912	0.00622441	0.018892
cg20430047	-0.00174716	0.0129231	0.892768
cg20430063	0.000457878	0.00171625	0.790263
cg20430077	0.00319614	0.00391381	0.41637
cg20430101	-0.0108995	0.0103304	0.294302
cg20430104	0.0209413	0.0140011	0.138352
cg20430138	-0.00573154	0.004962	0.251218
cg20430200	-0.00214409	0.00468272	0.648186
cg20430237	-0.0042757	0.00345529	0.219254
cg20430434	-0.00355358	0.00391128	0.366099
cg20430470	-0.000698161	0.00157402	0.658467
cg20430496	-0.00548057	0.00572024	0.340666
cg20430572	-0.00908975	0.00526227	0.0876548
cg20430616	0.00520374	0.00602147	0.389856
cg20430631	-0.000447294	0.00385594	0.907919
cg20430725	0.00325255	0.00326603	0.322074
cg20430749	-0.00403012	0.00283385	0.158562
cg20430773	0.00548697	0.0109653	0.61806
cg20430779	-0.000934072	0.00273789	0.733802
cg20430807	-0.0111636	0.00791122	0.161779
cg20430809	0.000636364	0.00591672	0.914598
cg20430816	0.00238681	0.00158553	0.135853
cg20430826	0.00136605	0.00373129	0.715173
cg20430841	-0.00211499	0.0040278	0.60085
cg20430847	0.00223471	0.00489488	0.64914
cg20430861	-0.0125942	0.00843207	0.138897
cg20430870	-0.0097074	0.0052443	0.0675571
cg20430909	-0.000741121	0.00387609	0.848812
cg20430917	-0.000785257	0.00369823	0.832344
cg20430924	-0.00239578	0.00503596	0.635457
cg20431069	0.00164324	0.00295442	0.579504
cg20431080	-0.000495962	0.00163679	0.762606
cg20431092	0.00278776	0.00323718	0.391512
cg20431135	-0.0192731	0.0110464	0.0845616
cg20431176	-0.00223042	0.00469772	0.636128
cg20431181	-0.00445389	0.00714953	0.534939
cg20431191	-0.0222597	0.0137282	0.108539
cg20431201	0.00580774	0.00559639	0.302255
cg20431224	0.00365098	0.0121557	0.764626
cg20431250	0.00716522	0.0101155	0.480628
cg20431272	-0.0017876	0.00183446	0.332531
cg20431273	0.00413614	0.00502435	0.412634
cg20431313	-0.003617	0.0035192	0.306898
cg20431421	0.0200788	0.0170172	0.241252
cg20431434	0.0108744	0.00667233	0.106764
cg20431441	-0.00179992	0.00915066	0.844523
cg20431488	-0.00510703	0.00526159	0.334426
cg20431527	-0.0015057	0.00785017	0.848342
cg20431565	-0.00109827	0.00147444	0.458359
cg20431615	0.00578616	0.00818114	0.481297
cg20431676	-0.00372728	0.00579491	0.521787
cg20431697	-0.0107691	0.00493969	0.0319486
cg20431748	0.0137588	0.00676772	0.0451
cg20431774	0.00104925	0.00511332	0.837896
cg20431780	-0.00443429	0.00327995	0.179899
cg20431785	-0.0153256	0.011846	0.19918
cg20431786	0.00106377	0.00656654	0.871683
cg20431832	-0.000375509	0.00145863	0.797447
cg20431838	0.00206619	0.00909115	0.820743
cg20431848	0.0021709	0.00141875	0.129608
cg20431939	-0.0191835	0.0142256	0.180991
cg20432070	0.00212156	0.00601632	0.725216
cg20432181	0.00175791	0.00182068	0.336958
cg20432200	0.0010118	0.00336287	0.764229
cg20432206	-0.00401712	0.00990052	0.685924
cg20432211	-0.0115894	0.0167408	0.490601
cg20432304	0.015311	0.0102522	0.138939
cg20432350	-0.00446264	0.00503947	0.378308
cg20432359	0.00300511	0.00568994	0.598744
cg20432367	-0.00635876	0.00408527	0.123218
cg20432372	-0.00682531	0.00539161	0.208924
cg20432401	0.0112859	0.0104458	0.282942
cg20432448	-0.00130039	0.0016456	0.431546
cg20432473	0.000849249	0.00359382	0.813749
cg20432475	0.00234329	0.00327019	0.475565
cg20432507	0.00371063	0.00517297	0.475103
cg20432589	-0.000718107	0.00221995	0.747109
cg20432641	0.0111893	0.00409269	0.00758057
cg20432667	0.0241028	0.0275074	0.383318
cg20432671	-0.00590925	0.0042475	0.167704
cg20432680	0.00249582	0.00356571	0.485826
cg20432681	0.00327275	0.00508832	0.521794
cg20432732	-0.011578	0.00700219	0.101836
cg20432754	-0.00145073	0.00444821	0.745103
cg20432810	-0.0131781	0.00978614	0.181604
cg20432824	-0.00306052	0.00159349	0.0580534
cg20432854	0.00205048	0.00322591	0.526686
cg20432903	0.00335746	0.00423	0.429515
cg20432954	0.0027169	0.00510431	0.595892
cg20432960	-0.0079089	0.00605588	0.194999
cg20433014	-0.00256014	0.00138895	0.068702
cg20433103	-0.00749275	0.00423934	0.0806618
cg20433154	0.00490108	0.00701998	0.486938
cg20433165	-0.00324272	0.00329635	0.327976
cg20433238	0.0230255	0.0144762	0.115332
cg20433262	-0.00497882	0.0078217	0.526097
cg20433275	0.00125451	0.0109665	0.909188
cg20433352	0.0163305	0.0095127	0.0895908
cg20433356	-0.00649315	0.0105087	0.538268
cg20433365	-0.00865316	0.0131589	0.512537
cg20433382	0.00703044	0.0151697	0.644196
cg20433386	-0.00223974	0.00423962	0.598643
cg20433392	-0.000612565	0.00668628	0.927214
cg20433447	-0.00856346	0.00892956	0.340216
cg20433455	-0.000974768	0.00403866	0.809845
cg20433521	-0.00133322	0.00550867	0.809333
cg20433523	-0.00456184	0.00500354	0.364434
cg20433580	-0.00272506	0.00498366	0.585916
cg20433623	-0.00770258	0.00622328	0.219156
cg20433641	-0.00177201	0.00786375	0.822244
cg20433693	-0.000410208	0.00484976	0.932787
cg20433702	0.000690313	0.0117416	0.953252
cg20433711	0.000781579	0.00655066	0.905302
cg20433752	-0.010448	0.00767613	0.176995
cg20433812	0.00177214	0.00299683	0.555826
cg20433822	-0.00225707	0.00627894	0.720117
cg20433828	-0.00369177	0.00695511	0.59691
cg20433829	-0.0055552	0.00384534	0.152146
cg20433858	-0.0132465	0.0304707	0.664837
cg20433897	-0.000419238	0.00694612	0.952011
cg20433906	0.00583346	0.00365791	0.114394
cg20433952	-0.00437936	0.00557321	0.434127
cg20433989	-0.00482067	0.0110997	0.665142
cg20433996	0.0105413	0.00503419	0.0391746
cg20434012	-0.00795536	0.00317357	0.0140435
cg20434044	-0.0118924	0.011176	0.290227
cg20434134	0.00324142	0.00354908	0.363602
cg20434150	0.0014268	0.0072907	0.8453
cg20434152	-0.00241185	0.00651934	0.712316
cg20434178	0.0122763	0.00560923	0.0313061
cg20434239	0.000938942	0.00423695	0.825139
cg20434272	0.0174979	0.0140568	0.21655
cg20434300	-0.00325146	0.00479625	0.499623
cg20434355	-0.00119849	0.00677816	0.860064
cg20434374	-0.00196049	0.0045718	0.669112
cg20434420	0.00199091	0.00155273	0.203177
cg20434422	0.00865564	0.00422712	0.0436105
cg20434459	0.0139355	0.00828551	0.0961717
cg20434505	-0.0130386	0.00857029	0.131792
cg20434511	0.00732096	0.0122559	0.55183
cg20434525	-0.002771	0.00495952	0.577786
cg20434529	-0.0127019	0.0124978	0.312288
cg20434562	-0.00571099	0.00698848	0.416046
cg20434574	-0.00433462	0.0108829	0.691386
cg20434586	0.0043117	0.00711072	0.54585
cg20434666	-0.00461781	0.00650159	0.479443
cg20434741	0.00712666	0.00515337	0.170231
cg20434782	-0.00420883	0.00457809	0.360459
cg20434811	-0.00333517	0.00187652	0.0790114
cg20434825	0.001231	0.00174003	0.481173
cg20434832	0.00230226	0.00391848	0.558363
cg20434836	-0.0106457	0.0113548	0.35107
cg20434856	-0.00401445	0.00217356	0.0681548
cg20434881	-0.00702019	0.00453777	0.12548
cg20434905	-0.00912996	0.0108591	0.402784
cg20434911	0.0032549	0.0042147	0.442045
cg20434926	-0.0182924	0.010472	0.084204
cg20435058	-0.00252312	0.00378182	0.506428
cg20435097	0.00750812	0.00737504	0.311479
cg20435125	0.0102518	0.0131812	0.438819
cg20435238	-0.0159838	0.00828091	0.0568403
cg20435245	0.0160109	0.00823416	0.0550731
cg20435267	-0.00482209	0.0107959	0.656231
cg20435284	-0.00578155	0.004582	0.210395
cg20435325	0.00475389	0.00715656	0.508274
cg20435334	-0.00555563	0.00432612	0.202479
cg20435345	0.000418708	0.0036322	0.908491
cg20435368	0.0047004	0.00701226	0.504434
cg20435387	0.00872087	0.0150966	0.564978
cg20435403	-0.00447927	0.00457215	0.329958
cg20435447	0.00143678	0.00466543	0.758846
cg20435463	0.0184247	0.00578531	0.0020114
cg20435464	0.00156665	0.00200269	0.436177
cg20435469	-0.000346743	0.00216359	0.873045
cg20435474	0.00237751	0.00404313	0.55803
cg20435485	-0.00505346	0.00360032	0.163993
cg20435535	0.0287638	0.0151012	0.060119
cg20435594	0.0105212	0.00671871	0.12099
cg20435608	-0.00149252	0.0013768	0.28134
cg20435623	0.00261953	0.00208869	0.213147
cg20435725	-0.000639999	0.00190338	0.737497
cg20435730	-1.01623e-05	0.00152598	0.994702
cg20435896	0.00448877	0.00761967	0.557319
cg20435994	0.00260875	0.00374848	0.488317
cg20436037	-0.00341903	0.00526975	0.518175
cg20436086	-0.0200947	0.0141312	0.1586
cg20436133	-0.00624723	0.00363809	0.0895057
cg20436180	-0.0202851	0.0187781	0.283014
cg20436206	0.00667009	0.00902721	0.461964
cg20436357	0.0079044	0.00725555	0.278974
cg20436376	0.00536002	0.00451796	0.238701
cg20436458	0.0240374	0.0146561	0.104597
cg20436533	0.00441045	0.00484829	0.365498
cg20436596	0.0105041	0.00867671	0.229324
cg20436605	0.000353075	0.00382546	0.926675
cg20436688	0.00160519	0.00222312	0.472204
cg20436707	-0.00196294	0.00538565	0.716387
cg20436746	-0.00500422	0.00699154	0.47606
cg20436810	0.00614486	0.00772815	0.428703
cg20436906	-0.00390506	0.00364365	0.286799
cg20436912	-0.000842867	0.00691884	0.903321
cg20436925	0.00374938	0.00696127	0.591534
cg20437049	-0.00150341	0.00300181	0.617752
cg20437074	0.0150161	0.00550934	0.00776048
cg20437098	-0.00201999	0.00372858	0.589369
cg20437132	-0.00541113	0.0117651	0.646713
cg20437138	-0.000719708	0.00387218	0.852982
cg20437182	0.000256476	0.00322441	0.936784
cg20437221	0.00334023	0.00249524	0.184177
cg20437228	0.00338415	0.0041888	0.421349
cg20437276	-0.00238888	0.00316236	0.452043
cg20437326	0.00420226	0.00447565	0.350374
cg20437474	-0.00798379	0.00578203	0.17088
cg20437495	0.00137218	0.00310875	0.660023
cg20437603	-0.00432929	0.00335987	0.200978
cg20437604	-0.0053034	0.00726548	0.467385
cg20437660	-0.00198845	0.00365679	0.587992
cg20437668	-0.00537164	0.00356576	0.135575
cg20437718	-0.033776	0.0228694	0.14331
cg20437740	0.0018204	0.00483361	0.707379
cg20437827	-0.00285251	0.0037607	0.450198
cg20437876	0.000890067	0.0315142	0.977533
cg20437892	-0.00131098	0.00217881	0.54894
cg20437922	-0.0024348	0.00628569	0.699439
cg20437942	0.00393891	0.00436772	0.369641
cg20437963	-0.000527738	0.00271314	0.846229
cg20437980	-0.00450163	0.0122734	0.714675
cg20437986	-0.000690799	0.00818528	0.932936
cg20438032	-0.00868742	0.00535329	0.108247
cg20438043	-0.00602602	0.0131937	0.649001
cg20438044	-0.00400787	0.00805895	0.620219
cg20438142	-0.0187148	0.00978848	0.0591782
cg20438207	-0.00951795	0.0105902	0.371266
cg20438269	0.00247799	0.00587129	0.674028
cg20438277	0.00607921	0.00592695	0.307882
cg20438286	-0.00590928	0.0179193	0.742365
cg20438324	-0.00339105	0.00378979	0.37337
cg20438336	0.00621048	0.00464213	0.184431
cg20438404	-0.000577014	0.00183872	0.754414
cg20438427	0.000148348	0.00133117	0.911523
cg20438445	-0.0153457	0.0123898	0.218835
cg20438460	0.0116635	0.00727036	0.112282
cg20438472	-4.36994e-05	0.00567985	0.993879
cg20438509	-0.00427328	0.00434615	0.328219
cg20438518	0.018393	0.00779857	0.0205893
cg20438663	0.00701839	0.00697257	0.316932
cg20438687	0.000644681	0.00334438	0.847592
cg20438689	0.00202344	0.00523597	0.700107
cg20438702	-0.00516722	0.00965937	0.594053
cg20438706	-0.00191932	0.0054216	0.724185
cg20438744	-0.00195778	0.00845025	0.817328
cg20438766	0.00527565	0.00855432	0.539027
cg20438777	-0.00496732	0.00830003	0.551081
cg20438820	-0.0169657	0.0313956	0.590313
cg20438835	0.0075913	0.00559986	0.178728
cg20438915	-0.00086631	0.00857584	0.919769
cg20438949	-0.0026025	0.00209248	0.216935
cg20438951	-0.0013297	0.00268993	0.622323
cg20439022	0.0119562	0.00929513	0.201756
cg20439056	-0.00352773	0.00365877	0.337627
cg20439101	-0.00596849	0.0111411	0.59352
cg20439103	0.00362437	0.00395309	0.361759
cg20439252	-0.00135798	0.00172716	0.433857
cg20439283	-0.00108045	0.00507824	0.832011
cg20439288	-0.00185732	0.00207959	0.374258
cg20439295	-0.00103273	0.00177232	0.561602
cg20439347	0.00254371	0.0082122	0.757493
cg20439393	-0.00416906	0.0243779	0.864607
cg20439430	-0.0012936	0.00277229	0.64194
cg20439457	0.00340017	0.00632742	0.592383
cg20439473	0.0173541	0.00908233	0.0593297
cg20439624	-0.00197834	0.00637662	0.757114
cg20439633	-2.55986e-05	0.0016202	0.98743
cg20439656	-0.0112556	0.0201358	0.577608
cg20439722	0.00169204	0.00244591	0.490916
cg20439816	-0.00661622	0.00597978	0.27159
cg20439889	-0.000178353	0.00295044	0.951936
cg20439892	0.00025452	0.00313883	0.935559
cg20440041	0.000642823	0.00204842	0.754414
cg20440093	0.0028788	0.0086301	0.739501
cg20440115	-0.000795354	0.00138949	0.568521
cg20440319	-0.0172985	0.0248802	0.488737
cg20440358	-0.00110159	0.00369122	0.766083
cg20440414	0.00026913	0.0024752	0.913666
cg20440439	0.00566579	0.012225	0.644194
cg20440480	0.00311508	0.00263672	0.240654
cg20440545	0.00880925	0.00328892	0.00884201
cg20440552	-0.00889344	0.00463648	0.0583725
cg20440595	0.00211717	0.00606008	0.727661
cg20440596	0.00523489	0.00625701	0.405085
cg20440618	0.00232722	0.0108547	0.830739
cg20440638	0.00323802	0.00613815	0.599173
cg20440668	-0.0048112	0.00605332	0.428891
cg20440718	0.00501503	0.00523731	0.340939
cg20440784	-0.00547485	0.00493744	0.270553
cg20440888	-0.00847712	0.00704831	0.232349
cg20441021	-0.00284453	0.0116935	0.808378
cg20441035	0.00118613	0.00713068	0.868274
cg20441046	-0.00447065	0.00501378	0.375029
cg20441048	-0.00579169	0.00667152	0.387716
cg20441066	-0.000561142	0.00485571	0.908265
cg20441130	0.00361934	0.00399564	0.367531
cg20441135	3.94558e-05	0.00183598	0.982904
cg20441175	0.00033538	0.00168837	0.843007
cg20441177	0.00181525	0.00629467	0.773743
cg20441193	0.00893754	0.0112575	0.429402
cg20441426	-0.000478845	0.00335717	0.88691
cg20441502	0.00958778	0.00691512	0.169138
cg20441506	0.000124743	0.00493422	0.979889
cg20441539	0.0026091	0.00604609	0.667147
cg20441553	0.00904736	0.00540272	0.0976049
cg20441568	0.00119063	0.00125496	0.34538
cg20441606	0.0106076	0.015658	0.499916
cg20441619	-0.00338265	0.00290556	0.247526
cg20441689	0.00174105	0.00182325	0.342266
cg20441701	0.0016485	0.00263005	0.532434
cg20441712	-0.00874224	0.00730061	0.234377
cg20441827	-0.00386074	0.0110342	0.727267
cg20441884	-0.000759761	0.00510961	0.88214
cg20441894	-0.00953474	0.00405024	0.020819
cg20441902	-0.000114653	0.00590316	0.984549
cg20441912	-0.008219	0.0116899	0.483882
cg20441949	-0.00429238	0.00410969	0.299169
cg20441963	-0.00230892	0.00381992	0.547122
cg20442078	-0.0199113	0.00750572	0.00948705
cg20442128	0.0168348	0.0118257	0.158147
cg20442224	-0.00326133	0.00435277	0.455725
cg20442231	-0.00225422	0.00768125	0.769861
cg20442232	0.00299581	0.00548912	0.586619
cg20442269	-0.0032285	0.00761076	0.672465
cg20442289	0.00606869	0.004128	0.145135
cg20442322	-0.000672211	0.00406577	0.869065
cg20442327	-0.000841767	0.00352191	0.811661
cg20442379	0.00196853	0.010382	0.850057
cg20442390	0.015738	0.0100761	0.12194
cg20442460	-0.0025418	0.00527979	0.631426
cg20442503	0.00565655	0.00253601	0.0282879
cg20442536	0.00129104	0.00620483	0.83566
cg20442550	-0.000236203	0.0017866	0.895125
cg20442573	0.00181208	0.00341915	0.597475
cg20442586	-0.00609811	0.0038912	0.120709
cg20442599	-0.00995315	0.0108797	0.362807
cg20442619	-9.46054e-05	0.00112069	0.932919
cg20442636	-0.00130804	0.00460311	0.776959
cg20442640	0.00509324	0.00576705	0.379582
cg20442645	-0.00165874	0.00283334	0.559769
cg20442697	-0.0310035	0.0131963	0.0210676
cg20442722	-0.00371884	0.00491486	0.451302
cg20442744	-0.00099905	0.00427297	0.815684
cg20442748	-0.0035837	0.00498957	0.474535
cg20442816	-0.010423	0.0202151	0.60744
cg20442926	0.00196077	0.00587099	0.739202
cg20442982	0.00238321	0.00206177	0.250883
cg20442994	-0.0162697	0.0122887	0.188987
cg20443002	0.00204565	0.00768547	0.790738
cg20443018	-0.00403121	0.0041276	0.331452
cg20443028	-0.00228028	0.0020832	0.276712
cg20443138	-0.00108609	0.0017648	0.539885
cg20443227	0.00710625	0.00527137	0.181131
cg20443254	-0.0013854	0.00379395	0.715878
cg20443278	0.00190324	0.00601684	0.752518
cg20443345	0.000217669	0.00466876	0.962921
cg20443357	0.00843595	0.00642591	0.192702
cg20443413	0.00625551	0.0070854	0.379738
cg20443451	-0.0101048	0.00939044	0.284868
cg20443501	0.00142167	0.00461179	0.758615
cg20443613	0.00528331	0.00571987	0.358209
cg20443635	0.00293605	0.00408995	0.474761
cg20443656	0.00278286	0.00370585	0.454717
cg20443707	-0.00242944	0.00702259	0.730218
cg20443728	0.00638604	0.00624964	0.309696
cg20443763	-0.000354833	0.00562475	0.949844
cg20443766	0.00244807	0.0051064	0.632848
cg20443778	-0.00797355	0.00210811	0.00028451
cg20443798	-0.00121936	0.00490893	0.804413
cg20443804	0.0049187	0.00152234	0.00174212
cg20443838	-0.00102412	0.00176501	0.563254
cg20443946	0.0245875	0.0129056	0.0600599
cg20443962	-0.0183223	0.0142269	0.201207
cg20444192	0.00350892	0.00381837	0.360659
cg20444209	-0.00588776	0.00481314	0.224532
cg20444218	-0.00387309	0.00768386	0.615497
cg20444240	-0.00491382	0.00705432	0.48793
cg20444256	0.00878488	0.00636678	0.171184
cg20444320	0.00128867	0.00200506	0.522103
cg20444341	0.000619605	0.00138501	0.655724
cg20444370	-0.00195211	0.0082958	0.814518
cg20444381	0.00414911	0.00269929	0.127895
cg20444484	-0.00117051	0.00944055	0.901611
cg20444525	-0.00305443	0.00358547	0.396614
cg20444539	0.00291573	0.00506706	0.566487
cg20444600	0.00100855	0.00328451	0.759529
cg20444604	0.00223586	0.00298896	0.456452
cg20444702	-0.00308612	0.00403688	0.44665
cg20444719	-0.00169613	0.00579303	0.770381
cg20444722	-0.0035384	0.00397603	0.375956
cg20444784	-0.00592352	0.00496224	0.235833
cg20444831	-0.00359498	0.0120261	0.765705
cg20444847	-0.00568649	0.00701766	0.419972
cg20444858	0.00128781	0.00595139	0.829192
cg20444990	-7.5468e-05	0.00807808	0.992567
cg20445015	-0.00822269	0.00868548	0.346406
cg20445034	-0.00173367	0.00255992	0.500053
cg20445035	0.0011843	0.00272346	0.664748
cg20445038	-0.00167537	0.00365873	0.648159
cg20445053	0.0122358	0.00838236	0.147972
cg20445075	0.000463884	0.00458061	0.919568
cg20445080	0.00939645	0.00375909	0.014308
cg20445094	-0.00609442	0.00444023	0.173422
cg20445181	0.00902091	0.0077168	0.245599
cg20445197	0.0109414	0.0062203	0.0820973
cg20445245	-0.001735	0.00217836	0.427927
cg20445254	0.0118887	0.008793	0.179858
cg20445283	-0.00655246	0.00316477	0.0413759
cg20445314	0.00419013	0.00666151	0.530993
cg20445343	-0.00140795	0.00558526	0.801572
cg20445361	-0.000292421	0.00434075	0.946445
cg20445402	-0.00718678	0.0184199	0.697369
cg20445467	0.0181968	0.0109042	0.0987533
cg20445571	-0.00525599	0.00501858	0.29786
cg20445582	-3.40578e-05	0.00148818	0.981794
cg20445624	0.00301321	0.00893378	0.736716
cg20445630	0.00600873	0.0208498	0.773886
cg20445649	0.00160601	0.00410857	0.696832
cg20445657	-0.000344162	0.0036505	0.925105
cg20445727	-0.00538977	0.00556453	0.335433
cg20445774	-0.0054684	0.00591013	0.357391
cg20445806	0.00660288	0.00491974	0.183049
cg20445807	0.00390547	0.00601096	0.517582
cg20445883	-0.00404109	0.00302489	0.185051
cg20445932	0.00220821	0.00451199	0.625784
cg20445950	-0.00416337	0.00235421	0.0804866
cg20445967	-0.000302453	0.00481913	0.950101
cg20445994	0.0039918	0.00501481	0.428196
cg20446138	-0.00972566	0.0113692	0.394659
cg20446143	0.00763016	0.0165707	0.646333
cg20446150	-0.000956543	0.00402404	0.812667
cg20446176	-0.0145409	0.00678087	0.0347893
cg20446201	-0.00777089	0.00553142	0.163622
cg20446244	-0.0146498	0.0117476	0.215728
cg20446252	0.0192096	0.0071691	0.00881683
cg20446255	0.00912871	0.0054344	0.0965838
cg20446300	-0.00307212	0.00526875	0.561346
cg20446334	-0.0329353	0.0215631	0.130291
cg20446386	0.0170828	0.00870454	0.0528985
cg20446404	-0.00510362	0.00642927	0.429465
cg20446424	0.0140721	0.00863062	0.106615
cg20446618	-0.00226231	0.00360451	0.531889
cg20446641	-0.00529891	0.00378734	0.165334
cg20446788	0.00463739	0.00668464	0.489695
cg20446824	0.00466938	0.00615772	0.450323
cg20446833	-0.000976591	0.00395424	0.805511
cg20446846	-0.0010943	0.00427228	0.798448
cg20446912	-0.000214066	0.00338156	0.94967
cg20446929	-0.00626224	0.0071537	0.383775
cg20446938	-0.000387415	0.00658419	0.953214
cg20446947	-0.00149293	0.00394916	0.706324
cg20446948	0.00561946	0.0100256	0.576573
cg20447038	-0.00180932	0.00414814	0.663789
cg20447047	-0.0240486	0.0155584	0.125807
cg20447066	-0.00123886	0.00596638	0.835995
cg20447082	-0.00145461	0.00366854	0.692699
cg20447114	0.00037848	0.0018486	0.838254
cg20447120	0.00368409	0.0059395	0.536702
cg20447153	0.00254066	0.00346565	0.46547
cg20447208	0.00129449	0.00664074	0.845901
cg20447259	0.00209255	0.00142117	0.144518
cg20447273	0.0022421	0.00791123	0.777537
cg20447336	-0.0304233	0.018392	0.1017
cg20447452	0.000466379	0.00663722	0.944142
cg20447508	0.0153479	0.0107879	0.158402
cg20447593	0.00203747	0.0031827	0.523744
cg20447654	0.0039404	0.00161579	0.0167732
cg20447655	0.00769495	0.00513248	0.137425
cg20447656	-0.000613244	0.00116857	0.601071
cg20447730	0.00473625	0.0172527	0.784335
cg20447754	0.00584758	0.00747139	0.435951
cg20447773	-0.000746591	0.00162788	0.647645
cg20447779	0.000594575	0.00483139	0.90234
cg20447920	-0.00882661	0.0117719	0.455394
cg20447966	-0.000446758	0.00595875	0.940407
cg20447970	-0.00163405	0.00547486	0.766061
cg20448001	-0.0061827	0.00774267	0.426741
cg20448045	-0.00373795	0.00376374	0.323392
cg20448053	-0.000715103	0.00134009	0.594964
cg20448089	0.00628933	0.00750934	0.404587
cg20448129	-0.00185657	0.00153852	0.230811
cg20448177	-0.0155366	0.00487737	0.00200691
cg20448203	-0.0117138	0.00759261	0.126513
cg20448212	-2.81452e-05	0.00125011	0.982089
cg20448218	-0.00691518	0.00326175	0.0368467
cg20448308	0.011746	0.00997316	0.242102
cg20448394	0.000394912	0.00273717	0.885615
cg20448447	0.00111663	0.00381638	0.770533
cg20448562	0.00184854	0.00881819	0.834448
cg20448594	-0.000856361	0.00933372	0.927108
cg20448670	-0.0095201	0.00588402	0.109292
cg20448706	0.00355113	0.00187366	0.0613743
cg20448710	0.00180726	0.00578091	0.755313
cg20448722	-0.00724745	0.00765076	0.346117
cg20448748	0.0120304	0.00487456	0.0155443
cg20448791	0.000265589	0.00386252	0.945338
cg20448825	0.00172389	0.0057006	0.763065
cg20448895	0.00299684	0.00379364	0.431697
cg20448941	-0.00579934	0.00457704	0.208519
cg20448966	0.00199832	0.00109858	0.0723507
cg20448974	0.00331987	0.00567982	0.560395
cg20449004	0.000514664	0.0010769	0.63391
cg20449074	0.00438905	0.00640709	0.495146
cg20449134	-0.0123792	0.00921915	0.182838
cg20449188	0.0058346	0.0054336	0.285882
cg20449210	-0.00535278	0.00333975	0.112614
cg20449228	0.00272975	0.00146974	0.0666528
cg20449246	0.00249768	0.00261937	0.342957
cg20449283	-0.00456612	0.00347501	0.192305
cg20449327	0.0010582	0.00204186	0.605596
cg20449379	-0.0161898	0.00997357	0.108149
cg20449382	0.00591888	0.0075669	0.436216
cg20449404	0.00947695	0.00632503	0.137668
cg20449438	-0.00506762	0.00519414	0.331947
cg20449470	0.00102323	0.00578924	0.860118
cg20449483	-0.00739263	0.00389552	0.0610487
cg20449494	0.0013831	0.00455584	0.762167
cg20449587	-0.00117962	0.00325306	0.71777
cg20449590	-0.00187347	0.00506073	0.712134
cg20449614	-0.0086066	0.00527131	0.106141
cg20449619	-0.00475951	0.00419644	0.259835
cg20449654	0.000216656	0.00409849	0.957963
cg20449670	0.00222671	0.00552815	0.688087
cg20449685	-0.000607627	0.00218845	0.781939
cg20449692	0.00184616	0.00233634	0.431566
cg20449726	-0.00158579	0.0057894	0.784801
cg20449738	-0.000858116	0.00327236	0.793763
cg20449756	-0.00120007	0.00363975	0.742409
cg20449764	-0.000422288	0.00520296	0.935499
cg20449769	0.00304963	0.00730894	0.677525
cg20449809	0.00655683	0.00533608	0.22247
cg20449816	0.00361743	0.00293545	0.221148
cg20449833	0.00189652	0.00188796	0.317905
cg20449836	0.011629	0.0090861	0.203993
cg20449880	-0.00110482	0.00326908	0.736207
cg20449895	0.00444723	0.010278	0.666309
cg20449914	-0.00325188	0.00428978	0.450469
cg20449949	0.00552243	0.0105737	0.602803
cg20450058	0.00565062	0.00546062	0.303633
cg20450082	0.0203909	0.0143366	0.158515
cg20450123	0.00602604	0.00726823	0.409321
cg20450158	0.00343082	0.00852434	0.688323
cg20450198	-0.00407268	0.0106318	0.702605
cg20450318	-0.00475425	0.0151144	0.753857
cg20450336	-0.00526317	0.00755486	0.487872
cg20450337	-0.000946395	0.00335595	0.77861
cg20450338	0.0191395	0.00982033	0.0545211
cg20450401	0.0136715	0.00802562	0.0920477
cg20450423	0.00436748	0.00491484	0.376651
cg20450459	-0.00102045	0.0061817	0.869266
cg20450487	0.0181675	0.00827489	0.0307899
cg20450507	0.00134239	0.00789174	0.865326
cg20450577	-0.00729556	0.00687965	0.291873
cg20450604	0.00471179	0.00657681	0.475648
cg20450617	-0.00392157	0.00372868	0.295836
cg20450637	0.00315357	0.00890831	0.724193
cg20450662	0.00102029	0.00556656	0.854998
cg20450689	0.00100415	0.00433553	0.817384
cg20450712	0.00432659	0.00816619	0.597588
cg20450764	-0.00157304	0.00487899	0.747914
cg20450889	0.00246657	0.00483869	0.61151
cg20450977	-0.000620289	0.00364554	0.865287
cg20450979	0.000509657	0.00108758	0.640516
cg20450997	0.00497476	0.00427546	0.247783
cg20451005	0.00996489	0.00935206	0.289585
cg20451039	0.0031061	0.00839258	0.712207
cg20451050	-0.0236162	0.0151496	0.122658
cg20451067	0.0114597	0.010331	0.270376
cg20451131	-0.00166643	0.00351979	0.637082
cg20451208	-0.00154547	0.00442918	0.727985
cg20451226	0.00491828	0.00466378	0.294542
cg20451272	0.011314	0.0199209	0.571534
cg20451369	-0.0032288	0.00254341	0.207658
cg20451455	0.000782484	0.00356393	0.826731
cg20451553	-0.00356161	0.00488048	0.467492
cg20451561	-0.000426875	0.0019513	0.827346
cg20451566	0.00385456	0.00460003	0.40436
cg20451589	0.00303483	0.00767285	0.693421
cg20451596	-0.0018994	0.00696415	0.7857
cg20451605	0.0645553	0.0371175	0.0855337
cg20451636	-0.00560156	0.00305372	0.0700221
cg20451656	0.00612637	0.00556589	0.274064
cg20451680	-0.00213908	0.00932823	0.819164
cg20451705	-0.00649093	0.0107127	0.546153
cg20451718	0.00132725	0.00153283	0.388934
cg20451722	-0.00131292	0.00143617	0.363149
cg20451727	-6.02439e-05	0.00281246	0.982959
cg20451748	-0.00571234	0.00471058	0.228543
cg20451802	-0.0016572	0.00190077	0.385686
cg20451868	-0.00447949	0.001963	0.0249317
cg20451901	0.000515538	0.00105487	0.626269
cg20451944	-0.0102465	0.0128579	0.427674
cg20452034	-0.00653864	0.0110545	0.555724
cg20452141	0.0103698	0.0102894	0.316341
cg20452199	0.000747108	0.00705403	0.915896
cg20452212	-0.000945894	0.00152029	0.535451
cg20452215	0.00149423	0.00494067	0.763043
cg20452230	0.00424553	0.00268148	0.116987
cg20452252	-0.000786141	0.00694139	0.91009
cg20452262	-0.000285843	0.00511387	0.955553
cg20452287	-0.0116488	0.00981943	0.238735
cg20452347	0.0056036	0.00547906	0.309271
cg20452429	0.0106107	0.00714532	0.141162
cg20452453	-0.0166374	0.00869042	0.0588495
cg20452555	-0.00826844	0.00675445	0.224201
cg20452558	-0.00646283	0.00548792	0.242149
cg20452608	0.00273628	0.00498766	0.584678
cg20452609	-0.00801106	0.00707839	0.260844
cg20452624	0.00380063	0.0065024	0.560399
cg20452657	-0.0113297	0.00845632	0.183803
cg20452672	-0.00946403	0.00409162	0.0230804
cg20452711	0.00511843	0.00517676	0.325536
cg20452738	-0.00470471	0.00737262	0.525063
cg20452739	0.00516139	0.00579603	0.375651
cg20452895	0.0126648	0.013396	0.347065
cg20452945	-0.00550458	0.00334828	0.103785
cg20452975	-0.0054255	0.00636566	0.396383
cg20453042	0.00138473	0.0043359	0.750216
cg20453060	-0.00877818	0.0063623	0.17121
cg20453070	-0.000563126	0.00145646	0.699968
cg20453078	0.00277865	0.00394443	0.483036
cg20453134	-0.00144282	0.005573	0.796327
cg20453176	0.00229844	0.00453686	0.613708
cg20453212	0.000694631	0.0113393	0.951294
cg20453216	-0.0037457	0.00432772	0.389138
cg20453222	-0.00234392	0.00235624	0.322607
cg20453264	-0.000340453	0.00262043	0.896927
cg20453282	0.00585784	0.00957765	0.542387
cg20453338	-0.00881216	0.0048276	0.0713766
cg20453357	-0.00152465	0.00762325	0.841948
cg20453370	0.0178416	0.0143611	0.217445
cg20453394	0.00050733	0.00134342	0.706616
cg20453412	0.00865989	0.00440563	0.0525295
cg20453460	-0.00995538	0.0136054	0.466303
cg20453482	0.0073394	0.00491538	0.139016
cg20453670	-0.000878075	0.00495823	0.859846
cg20453763	-0.00200925	0.00416744	0.630925
cg20453820	0.00631313	0.00932394	0.500147
cg20453832	-0.00193551	0.00343577	0.574652
cg20453845	0.00173305	0.00469929	0.713181
cg20453861	-0.00286826	0.0064044	0.655369
cg20453862	-0.011575	0.0102104	0.260053
cg20453969	0.00898352	0.0066079	0.177497
cg20453975	-0.000215573	0.0011774	0.855152
cg20453985	-0.00153357	0.00616582	0.804163
cg20454002	0.0108233	0.0108822	0.322693
cg20454004	-0.00139903	0.00467055	0.765241
cg20454027	0.00166805	0.00348206	0.633111
cg20454073	-0.000743616	0.00333046	0.823843
cg20454115	0.00504072	0.00341523	0.143567
cg20454179	-0.00567892	0.00952561	0.552607
cg20454213	0.00413032	0.0068508	0.548146
cg20454249	0.00291789	0.00530375	0.583621
cg20454336	0.00077938	0.00525747	0.882494
cg20454400	0.00581828	0.00488475	0.236849
cg20454429	0.00712904	0.00566187	0.211351
cg20454436	-0.00549951	0.0037713	0.148372
cg20454460	-0.000108809	0.00950106	0.990889
cg20454464	-0.00386815	0.0195972	0.843988
cg20454486	-0.00465832	0.00636861	0.46647
cg20454517	0.00122313	0.00137731	0.37696
cg20454518	0.000877028	0.00598935	0.88392
cg20454520	-0.000553356	0.00258652	0.831096
cg20454537	-0.00154739	0.00504704	0.759886
cg20454620	-0.00134169	0.00121291	0.2717
cg20454670	-0.00648482	0.00366411	0.0802606
cg20454869	0.00972703	0.00583089	0.0988735
cg20454887	-0.0135156	0.00615172	0.0306754
cg20454888	-0.00421894	0.00727077	0.563239
cg20454890	0.0160463	0.0138917	0.251214
cg20454946	0.00660016	0.00581127	0.25918
cg20455001	0.0012115	0.00634244	0.848959
cg20455020	0.00824626	0.00681347	0.229447
cg20455040	-0.00821379	0.00423004	0.0554003
cg20455048	-0.00224797	0.00667278	0.737014
cg20455092	0.0162912	0.00908746	0.076495
cg20455131	-0.00138331	0.00228433	0.546379
cg20455157	0.000551692	0.00200104	0.78343
cg20455281	0.001657	0.0102546	0.872006
cg20455343	-0.00303288	0.00541161	0.57662
cg20455395	-0.008881	0.00893967	0.323252
cg20455422	-0.00849279	0.00487243	0.0848614
cg20455436	0.000978973	0.003592	0.785851
cg20455463	0.0230418	0.0143745	0.112566
cg20455570	0.0011156	0.00899151	0.901544
cg20455669	0.00138615	0.00278903	0.620444
cg20455687	0.0133134	0.00553635	0.0183052
cg20455854	0.0221372	0.0155072	0.157004
cg20455874	-0.00899256	0.0051968	0.0871039
cg20455931	-0.00188643	0.00228644	0.4116
cg20455959	-0.00286438	0.00442698	0.519317
cg20456055	-0.00275482	0.00185859	0.141898
cg20456124	-0.00855103	0.00392326	0.0319909
cg20456136	0.000404767	0.00542505	0.940696
cg20456193	0.00277134	0.00599684	0.64514
cg20456218	-0.00903727	0.0076985	0.243639
cg20456243	-0.000790774	0.0042039	0.851232
cg20456258	-0.0218208	0.0120666	0.0740058
cg20456276	-0.000961215	0.00146789	0.514308
cg20456347	0.000601809	0.0013851	0.66501
cg20456448	-0.00957156	0.00541315	0.0805322
cg20456465	0.00132542	0.00390494	0.73511
cg20456494	0.000436284	0.00118751	0.714218
cg20456528	-0.00425129	0.00372409	0.256768
cg20456564	-0.0105553	0.00769529	0.173697
cg20456582	0.00925202	0.00451949	0.0436613
cg20456607	-0.00145506	0.00140424	0.302984
cg20456620	-0.00134202	0.00420444	0.750346
cg20456630	-0.00745267	0.00515116	0.151548
cg20456732	0.0118221	0.00680933	0.086074
cg20456757	0.00345722	0.00500802	0.49182
cg20456795	0.00638067	0.0112645	0.572551
cg20456845	0.00804054	0.00475695	0.0945563
cg20456954	0.00337396	0.00626667	0.591677
cg20456988	-0.00752915	0.00440507	0.0909787
cg20457051	-0.00427847	0.00444014	0.337923
cg20457062	-0.00387059	0.00545148	0.479598
cg20457145	-0.00616079	0.00565099	0.27863
cg20457147	0.00769891	0.00558425	0.171527
cg20457190	0.000306426	0.00511109	0.95233
cg20457193	-0.00144385	0.00156962	0.360184
cg20457195	-0.00493774	0.00328427	0.136344
cg20457221	-0.0171729	0.0106687	0.111098
cg20457259	0.00891816	0.012103	0.463192
cg20457261	-0.00109022	0.00516452	0.833304
cg20457275	0.011939	0.00712656	0.0974686
cg20457287	0.0021989	0.00476892	0.645884
cg20457523	0.0199119	0.01255	0.116232
cg20457544	0.0296406	0.016068	0.0684845
cg20457578	0.00907683	0.00433217	0.0390582
cg20457580	0.00315938	0.00374019	0.40059
cg20457594	0.00312167	0.00333534	0.351896
cg20457652	0.00174813	0.00457004	0.703009
cg20457683	-0.000194677	0.00190094	0.918666
cg20457732	0.00215811	0.002618	0.412003
cg20457894	0.0233361	0.0136738	0.0914575
cg20457911	-0.00273952	0.00300505	0.364479
cg20457942	-0.000752435	0.00126859	0.554635
cg20457970	-0.00701875	0.00306817	0.0245863
cg20458019	0.00317715	0.00322172	0.326785
cg20458044	0.0046357	0.00507148	0.363206
cg20458124	-0.00188812	0.00188111	0.318293
cg20458244	0.010133	0.00791491	0.203861
cg20458336	-0.00141002	0.00290257	0.628343
cg20458338	0.00539206	0.00349319	0.126317
cg20458342	-0.00122914	0.00566487	0.828736
cg20458353	-0.00272694	0.00263658	0.303876
cg20458433	-0.00100076	0.0014671	0.496966
cg20458469	-0.00963448	0.00947704	0.312157
cg20458540	-0.00298414	0.00464342	0.522135
cg20458560	-0.00248464	0.00998631	0.804098
cg20458668	-0.00539736	0.00770226	0.485329
cg20458692	-0.0272211	0.0170144	0.113249
cg20458740	0.00235387	0.0025797	0.364049
cg20458811	0.0109214	0.00759778	0.15418
cg20458835	0.000490693	0.00474695	0.917907
cg20458922	0.00093084	0.0046656	0.842328
cg20458968	-0.000390984	0.00732335	0.957545
cg20458981	0.00336804	0.00301304	0.26672
cg20459035	0.0123622	0.0148111	0.406195
cg20459037	-0.0301882	0.0625872	0.630776
cg20459111	0.00121938	0.00163288	0.457218
cg20459126	0.00111822	0.00162359	0.492824
cg20459138	0.00675904	0.00549942	0.222369
cg20459189	0.00198218	0.00357463	0.580649
cg20459238	-0.000831166	0.00402087	0.836717
cg20459256	0.00280538	0.0069747	0.688507
cg20459327	-0.000151332	0.00305223	0.96057
cg20459332	-0.0006361	0.0013393	0.636013
cg20459356	0.0152066	0.0122379	0.217361
cg20459379	-6.21237e-05	0.00561856	0.991203
cg20459495	-0.00603425	0.00567339	0.29045
cg20459499	0.00563806	0.00240125	0.0211447
cg20459525	-0.000145554	0.00254664	0.954552
cg20459527	0.00503049	0.00664243	0.450901
cg20459534	0.000713958	0.00359452	0.84302
cg20459543	-0.000516043	0.00574852	0.928677
cg20459613	-0.00123529	0.00382771	0.747679
cg20459655	0.00421475	0.00361231	0.246489
cg20459656	-0.0150108	0.00678331	0.0295222
cg20459687	-0.000782123	0.0025105	0.756135
cg20459712	-0.0372735	0.0186123	0.0483304
cg20459744	-0.0131522	0.00771894	0.0919728
cg20459849	0.000371489	0.00338257	0.912801
cg20459911	0.0111578	0.00502594	0.029015
cg20460006	0.00180502	0.00541956	0.739893
cg20460101	0.00278819	0.00455774	0.5423
cg20460153	-0.00672958	0.0100877	0.50647
cg20460154	0.00379577	0.00778411	0.627038
cg20460166	0.00632028	0.0060764	0.301159
cg20460227	-0.0122664	0.00923071	0.187365
cg20460234	-0.00119973	0.00332649	0.719229
cg20460253	-0.000378842	0.00150916	0.802384
cg20460338	-0.00677481	0.00668371	0.31357
cg20460362	0.00434843	0.00894767	0.628199
cg20460366	8.80032e-05	0.00317905	0.977979
cg20460388	-0.00540402	0.00646257	0.405331
cg20460474	-0.00657478	0.00928937	0.480977
cg20460488	-0.00173813	0.00790604	0.826504
cg20460514	-0.0234173	0.0140678	0.0995908
cg20460524	-0.00396084	0.00532821	0.459259
cg20460541	0.0025614	0.00732902	0.727568
cg20460554	0.00334354	0.00645749	0.605928
cg20460566	-0.000897267	0.0103196	0.930913
cg20460593	-0.00136436	0.00341926	0.690854
cg20460697	-0.00562251	0.0133806	0.675376
cg20460709	0.00125635	0.00261251	0.631795
cg20460725	0.00183557	0.00365237	0.616537
cg20460761	-3.55882e-05	0.0108677	0.997395
cg20460771	-0.00197618	0.00321331	0.540161
cg20460846	0.00460532	0.0065915	0.486618
cg20460852	0.00845672	0.00659209	0.202949
cg20460986	-0.00281124	0.00652408	0.667605
cg20461025	0.00286413	0.00375089	0.447179
cg20461035	-0.0318796	0.0136525	0.0218419
cg20461066	0.00076047	0.00128428	0.555295
cg20461126	-0.00182477	0.00544059	0.738131
cg20461188	-0.00720037	0.0106749	0.501773
cg20461196	0.00351378	0.00549083	0.523896
cg20461219	-0.00560687	0.00357557	0.120487
cg20461257	0.000486232	0.00522674	0.926095
cg20461262	-0.000498337	0.00642337	0.938339
cg20461270	-0.00801504	0.00422892	0.0613741
cg20461275	-0.00306789	0.00429167	0.476618
cg20461310	-0.0121248	0.00717914	0.0948222
cg20461322	-0.00205306	0.00344845	0.55315
cg20461403	-0.00084939	0.00154612	0.584159
cg20461409	-0.0115297	0.00804265	0.155281
cg20461455	-0.0088035	0.00858562	0.308028
cg20461484	-0.0052666	0.00997308	0.598787
cg20461533	0.00691553	0.00462377	0.138364
cg20461538	0.000590643	0.00172179	0.732396
cg20461566	0.00538981	0.00629219	0.394026
cg20461585	0.00951262	0.00740006	0.202036
cg20461680	0.0137514	0.00705457	0.0544829
cg20461691	-0.0010945	0.00751479	0.884537
cg20461704	0.0054464	0.00804023	0.499954
cg20461738	0.00274678	0.00241528	0.258556
cg20461812	-0.00190702	0.00580239	0.743202
cg20461826	-0.00145934	0.00396972	0.714051
cg20461912	0.00774679	0.00427352	0.0733205
cg20461998	-0.00026163	0.00137007	0.849001
cg20461999	-0.00139904	0.00178716	0.435851
cg20462096	-0.00855681	0.00948669	0.369558
cg20462100	0.0186363	0.0132302	0.162513
cg20462129	-0.00129788	0.0024063	0.591011
cg20462191	-0.00807638	0.00402406	0.0478516
cg20462300	0.000857644	0.00443972	0.847272
cg20462345	9.53332e-05	0.0057436	0.986795
cg20462349	-0.00516189	0.00270545	0.0596952
cg20462361	-0.00940908	0.00837613	0.264392
cg20462416	-0.0136447	0.0383022	0.722525
cg20462449	0.00232192	0.00735303	0.752928
cg20462493	-0.0122358	0.0144622	0.399843
cg20462500	0.00290263	0.00840427	0.730645
cg20462512	0.0145686	0.00845834	0.0885523
cg20462561	0.00239806	0.00499709	0.632509
cg20462569	-0.00941054	0.0068086	0.170463
cg20462701	-0.00620273	0.00294355	0.0379762
cg20462759	0.00292407	0.00337477	0.388627
cg20462845	-0.00111271	0.00130683	0.396855
cg20462855	0.00248756	0.00119795	0.040796
cg20462883	0.000892807	0.00137805	0.518772
cg20462888	-0.0102934	0.00798719	0.200905
cg20462978	0.0413508	0.0420501	0.328152
cg20462990	-0.000235771	0.00229354	0.91836
cg20462999	0.000110103	0.00798905	0.989036
cg20463033	-0.00242156	0.00188417	0.202129
cg20463101	0.00327453	0.00423405	0.441394
cg20463151	0.0245503	0.018662	0.19179
cg20463161	0.00343921	0.00315552	0.278766
cg20463261	-0.00300612	0.004346	0.490969
cg20463292	0.0119608	0.00672845	0.078957
cg20463298	0.00412928	0.0170291	0.808975
cg20463302	-0.0112225	0.0116403	0.337664
cg20463312	-0.00265737	0.0036036	0.462849
cg20463403	0.000652676	0.0044671	0.884175
cg20463407	0.00785185	0.00509806	0.127149
cg20463526	0.000426853	0.00209442	0.838982
cg20463533	-0.000555156	0.00413016	0.893385
cg20463539	0.00201492	0.00348556	0.564706
cg20463564	-0.00290806	0.00392451	0.460689
cg20463590	-0.00580882	0.00659842	0.381103
cg20463715	-0.00366258	0.00286203	0.204048
cg20463741	-0.00190772	0.00456989	0.677375
cg20463750	-0.00854193	0.00795459	0.285866
cg20463752	-0.001738	0.00523685	0.740778
cg20463780	0.00487117	0.0068119	0.476464
cg20463808	0.00803017	0.0056404	0.158114
cg20463817	-0.000783963	0.0041675	0.851226
cg20463830	-0.0020277	0.00529952	0.702935
cg20463862	-0.00414017	0.00248118	0.098786
cg20463894	-0.00672101	0.00618991	0.280566
cg20463927	0.00605878	0.00390172	0.12409
cg20463970	-0.000243368	0.0043317	0.955325
cg20463995	-0.0137892	0.00740399	0.0659213
cg20464068	-0.00125409	0.0077319	0.871527
cg20464072	0.000529722	0.00160302	0.741853
cg20464114	-0.000392292	0.00419182	0.925654
cg20464124	0.00122311	0.00168117	0.468854
cg20464143	-0.0210627	0.0141727	0.140857
cg20464151	-0.00191978	0.00333269	0.566072
cg20464155	0.00961723	0.00655707	0.146065
cg20464175	0.00858571	0.00890931	0.337878
cg20464195	-0.0010699	0.0239516	0.964473
cg20464246	5.6283e-05	0.00203768	0.978028
cg20464295	-0.00588969	0.00361853	0.107216
cg20464360	0.001929	0.00549998	0.72664
cg20464368	-0.00331762	0.00237873	0.166656
cg20464383	-0.000723653	0.00415073	0.862001
cg20464405	0.00235965	0.00710118	0.740469
cg20464438	0.000137321	0.00873925	0.987499
cg20464535	0.00433927	0.00256044	0.0937032
cg20464580	-0.000839358	0.00186641	0.654032
cg20464617	-0.00780785	0.00709293	0.274023
cg20464719	-0.00884458	0.00700643	0.210196
cg20464732	0.000553413	0.00586031	0.924982
cg20464787	-0.00110209	0.00322536	0.733404
cg20464804	-0.00014229	0.00199276	0.943241
cg20464832	0.00679002	0.00462218	0.145438
cg20464884	-0.00636242	0.00941079	0.500785
cg20464902	-0.0118968	0.0140495	0.399441
cg20464948	0.00816485	0.00414699	0.0521518
cg20464951	-0.0276498	0.0170812	0.109126
cg20464973	-0.00163609	0.0080233	0.838895
cg20465008	0.00177907	0.00178886	0.322725
cg20465027	0.0179979	0.0135247	0.186751
cg20465064	-0.00672234	0.00708662	0.345454
cg20465132	-0.000656773	0.0159302	0.967208
cg20465143	-0.00166203	0.00733494	0.821273
cg20465207	0.00368555	0.00321701	0.255085
cg20465219	0.00326164	0.00156679	0.0403053
cg20465272	0.0197265	0.00716163	0.00715782
cg20465333	-0.00220999	0.00691149	0.74992
cg20465467	-0.0126119	0.00808603	0.122459
cg20465526	0.000849808	0.00425522	0.842174
cg20465655	-0.00176185	0.00326279	0.590589
cg20465758	-0.00420844	0.00777181	0.589546
cg20465759	0.00462876	0.0138201	0.738484
cg20465794	0.000594048	0.00205372	0.773074
cg20465814	-0.00230868	0.00252647	0.363349
cg20465817	-0.0114271	0.00496966	0.0238792
cg20465830	0.00727575	0.00673922	0.283299
cg20465832	-0.0109064	0.00619108	0.0816433
cg20465899	0.00320447	0.00425029	0.452921
cg20465920	0.0044288	0.00633754	0.486528
cg20465933	0.0104699	0.0123428	0.39862
cg20465954	-0.0015214	0.00381376	0.690927
cg20465980	-0.00216116	0.005126	0.674352
cg20466045	0.00186807	0.00199748	0.352268
cg20466064	0.00880043	0.005953	0.142934
cg20466124	-0.0113184	0.00360052	0.00228313
cg20466147	0.000907635	0.00610208	0.882101
cg20466166	0.00577858	0.00221015	0.0105285
cg20466180	0.00264757	0.00531	0.619319
cg20466196	-0.00718868	0.00416287	0.0877425
cg20466204	-0.0204882	0.00895854	0.0246225
cg20466291	-0.00135423	0.00351657	0.701104
cg20466307	0.00612335	0.00648189	0.347435
cg20466333	0.00398303	0.00518995	0.444891
cg20466382	0.000435615	0.00405083	0.91461
cg20466383	-0.00924458	0.00998187	0.356937
cg20466553	0.00451208	0.00593539	0.449191
cg20466739	-0.00509964	0.00431314	0.240288
cg20466767	-0.000391844	0.00122788	0.750399
cg20466895	-0.000936116	0.00802844	0.907446
cg20466954	-0.00153214	0.00269173	0.570685
cg20467114	-0.00545452	0.00310022	0.0820249
cg20467136	0.00172038	0.00211625	0.418473
cg20467147	0.000605079	0.00409301	0.882817
cg20467168	-0.00171674	0.00140803	0.226044
cg20467181	-0.00105731	0.00170048	0.535719
cg20467195	0.00314674	0.00208539	0.134935
cg20467217	0.000181477	0.00376485	0.961665
cg20467260	-0.00857959	0.00573242	0.138096
cg20467303	-0.011666	0.00683225	0.0912973
cg20467339	-0.00635244	0.00429585	0.142822
cg20467348	0.000848388	0.00377426	0.822676
cg20467378	0.00041707	0.00163882	0.799715
cg20467412	-0.001457	0.0176607	0.934439
cg20467418	0.010739	0.0124897	0.392246
cg20467502	-0.00174134	0.00279176	0.534429
cg20467565	-0.00507906	0.00434919	0.246071
cg20467582	0.00182162	0.00136586	0.18579
cg20467658	-0.000866203	0.00195426	0.658693
cg20467667	-0.00107129	0.00893005	0.904788
cg20467718	0.000771787	0.00413319	0.852308
cg20467755	0.000712242	0.00118069	0.547917
cg20467871	0.00241106	0.0058356	0.680503
cg20467896	0.00231212	0.00138189	0.0978875
cg20467929	-0.00491623	0.0101436	0.629132
cg20467957	0.00874494	0.00768489	0.25827
cg20467958	-0.000145815	0.00139641	0.917075
cg20468003	-0.00599812	0.00574977	0.299749
cg20468026	0.0116822	0.00925135	0.210051
cg20468058	-0.00167705	0.00338201	0.621234
cg20468063	-0.000849635	0.00114379	0.45959
cg20468081	-0.00178428	0.00461839	0.700187
cg20468109	-0.00326927	0.00410671	0.428152
cg20468163	-0.00123495	0.00416149	0.767359
cg20468253	0.00129179	0.00163304	0.431074
cg20468314	-0.0160908	0.0101842	0.117742
cg20468325	0.0021627	0.00195831	0.272476
cg20468415	0.0164267	0.0178658	0.360402
cg20468462	-0.0123069	0.00981241	0.213124
cg20468476	-0.00702147	0.00434176	0.109457
cg20468586	-0.00323791	0.00318515	0.312178
cg20468653	0.0114574	0.00500082	0.0243739
cg20468679	-0.00250796	0.00364542	0.493298
cg20468787	-0.0166954	0.00977439	0.0911888
cg20468815	0.00319374	0.0050472	0.52854
cg20468868	-0.0157224	0.00843454	0.0656867
cg20468883	0.00302018	0.00775533	0.697908
cg20468891	0.00103542	0.00192231	0.591517
cg20468939	-0.00471526	0.00466827	0.315265
cg20468968	-0.000863817	0.00383778	0.822443
cg20468999	0.00878297	0.007549	0.247823
cg20469003	-0.0096327	0.00783548	0.222248
cg20469035	-0.00197145	0.00116236	0.0934477
cg20469139	0.00432449	0.00645285	0.504527
cg20469175	-0.00279737	0.00159783	0.0835177
cg20469249	-0.00114126	0.00680116	0.867128
cg20469261	0.00102298	0.0193971	0.958061
cg20469275	0.0147269	0.00988038	0.139706
cg20469284	0.00338589	0.0187904	0.85742
cg20469391	-0.0144147	0.0100706	0.155908
cg20469419	0.00130895	0.00365238	0.720925
cg20469421	0.00735171	0.00565933	0.197362
cg20469502	-0.0169781	0.0130081	0.195268
cg20469507	0.0086347	0.00982797	0.382047
cg20469520	-0.0141328	0.0103729	0.176565
cg20469560	0.00082303	0.00332192	0.804906
cg20469575	-0.00109375	0.0106117	0.918145
cg20469625	0.000662681	0.00510522	0.897021
cg20469633	-0.00898095	0.00478551	0.0639119
cg20469639	0.0190121	0.00932676	0.0445418
cg20469666	-0.00382159	0.00545691	0.485595
cg20469680	-0.00188438	0.00799994	0.814336
cg20469689	0.00487162	0.00599078	0.418331
cg20469733	0.00103896	0.00363632	0.775774
cg20469744	0.0010314	0.00424854	0.808759
cg20469762	0.0062314	0.00607265	0.307669
cg20469764	0.00415309	0.00494269	0.403072
cg20469780	-0.0107274	0.00589333	0.0721589
cg20469795	-2.68381e-05	0.00291765	0.992682
cg20469799	8.97127e-06	0.00236136	0.996977
cg20469837	0.00472947	0.00298776	0.117062
cg20469847	-0.0010555	0.00803167	0.895749
cg20469879	8.38896e-05	0.00797916	0.991636
cg20469935	0.00719271	0.0105029	0.49527
cg20469977	0.00140189	0.00147672	0.345083
cg20469989	-0.00140111	0.00198732	0.482677
cg20469991	-0.000469338	0.00208966	0.822817
cg20470015	0.0139121	0.0154123	0.369195
cg20470083	-0.005725	0.0107827	0.596811
cg20470136	-0.00477064	0.0078668	0.54581
cg20470223	0.00541519	0.00536406	0.315519
cg20470236	0.00647221	0.00634067	0.310205
cg20470275	0.00116471	0.00114411	0.311497
cg20470467	-0.000587575	0.0015037	0.696935
cg20470514	0.00170702	0.00614553	0.781851
cg20470528	-0.00578341	0.00781561	0.461303
cg20470583	-0.0114596	0.00625632	0.0704197
cg20470642	-0.00436673	0.00389433	0.265243
cg20470643	-0.00202406	0.00346894	0.561079
cg20470716	-0.00497829	0.00438408	0.259269
cg20470722	-0.00341462	0.00272948	0.214282
cg20470734	0.00477339	0.00458834	0.301069
cg20470857	0.00211608	0.00178958	0.24025
cg20470866	-0.00201598	0.00353808	0.570286
cg20470923	-0.00143606	0.00720841	0.842555
cg20470975	-0.00482621	0.00497071	0.334275
cg20471013	0.00053427	0.0126633	0.966443
cg20471017	0.00393289	0.00838958	0.640397
cg20471025	-0.0106761	0.00578773	0.0684976
cg20471076	0.00132672	0.00395286	0.737954
cg20471082	7.34816e-05	0.0111797	0.994771
cg20471125	-0.00347966	0.0107805	0.747641
cg20471138	0.0167314	0.00881664	0.0610512
cg20471241	0.000619405	0.00666783	0.926201
cg20471288	-0.00671923	0.0100263	0.504531
cg20471297	0.000838006	0.0024189	0.729848
cg20471298	-0.00298187	0.00353723	0.401542
cg20471315	0.00560974	0.0101803	0.583019
cg20471413	-0.00475997	0.00883638	0.591484
cg20471442	0.011999	0.00949244	0.209586
cg20471532	-0.0265187	0.0135601	0.0537163
cg20471562	-0.00213031	0.0203353	0.916808
cg20471600	0.0105779	0.00764296	0.169896
cg20471612	0.0201328	0.00766354	0.0101768
cg20471615	0.00455527	0.00391354	0.247616
cg20471691	0.00386707	0.00417039	0.356353
cg20471696	0.000766479	0.00455999	0.866904
cg20471736	0.000468154	0.00533774	0.930312
cg20471739	-0.00212699	0.00419621	0.613519
cg20471798	0.00868718	0.00555614	0.121559
cg20471877	0.0206706	0.0148629	0.167848
cg20471890	0.000399969	0.00191053	0.834665
cg20471927	0.00173791	0.00291076	0.552015
cg20471982	-0.00257998	0.00523193	0.623169
cg20472032	-0.00188281	0.00608447	0.757722
cg20472034	-0.00396443	0.00463151	0.394366
cg20472085	-0.000911762	0.0020248	0.653617
cg20472189	-0.00305997	0.00336237	0.365304
cg20472283	-0.00144327	0.00362504	0.691503
cg20472296	0.00327879	0.00660156	0.620676
cg20472334	-0.00336531	0.00359789	0.352194
cg20472384	0.00176427	0.00901615	0.845317
cg20472433	0.000531255	0.0012626	0.674967
cg20472500	-0.00099043	0.00205922	0.631742
cg20472551	-0.000763836	0.00324627	0.814531
cg20472622	-0.00640719	0.00787625	0.418163
cg20472643	0.000277592	0.00134632	0.837128
cg20472707	-0.000142424	0.00132456	0.91462
cg20472745	0.000923362	0.00184849	0.618673
cg20472746	-0.00455698	0.00606576	0.454523
cg20472752	-0.0163324	0.00901594	0.0735144
cg20472939	-0.00215894	0.00568457	0.705027
cg20473072	-0.00578851	0.0109607	0.598764
cg20473155	-0.000803146	0.00644279	0.901082
cg20473215	0.00547147	0.00424049	0.200368
cg20473228	0.00165858	0.00372776	0.657478
cg20473250	-0.00233692	0.00498404	0.640327
cg20473308	-0.00352992	0.00322348	0.276509
cg20473374	-0.000314042	0.00478681	0.947842
cg20473379	0.00165326	0.00327729	0.615213
cg20473420	0.0197458	0.00792622	0.0146294
cg20473453	0.0107309	0.00723873	0.14184
cg20473545	0.00142729	0.00221638	0.521286
cg20473595	0.0013432	0.00652213	0.837315
cg20473622	-0.00148752	0.0053218	0.780514
cg20473642	-0.00254623	0.00465067	0.585439
cg20473680	0.00301734	0.00377111	0.42582
cg20473723	0.0127246	0.0138305	0.360095
cg20473731	-0.00322692	0.00361246	0.374173
cg20473873	-0.00406283	0.00739742	0.584259
cg20473881	-0.00322494	0.0400501	0.936007
cg20473937	-0.00377519	0.00415687	0.366291
cg20474144	0.0166541	0.0104623	0.115054
cg20474199	0.00275117	0.0054403	0.614344
cg20474201	-0.00880358	0.0098822	0.375466
cg20474203	0.000108925	0.0052896	0.983618
cg20474266	0.0106224	0.00731107	0.149842
cg20474306	-0.0173399	0.00550749	0.00224936
cg20474370	3.23796e-05	0.00155416	0.983426
cg20474403	-0.00750584	0.00603077	0.216624
cg20474425	0.00224412	0.006062	0.712137
cg20474450	0.000851492	0.00442254	0.847772
cg20474507	0.00583772	0.00559434	0.299605
cg20474564	0.00343361	0.00526829	0.516281
cg20474611	-0.0218167	0.0133733	0.106428
cg20474663	-0.00203488	0.00347739	0.559946
cg20474675	-0.0132366	0.00562183	0.020799
cg20474688	-0.00100432	0.00166314	0.547504
cg20474741	0.00306434	0.00336931	0.365607
cg20474755	-0.00255918	0.00932115	0.784308
cg20474788	0.00271632	0.00329393	0.411829
cg20474850	-0.000126148	0.00459156	0.978145
cg20474972	-0.00215963	0.00324309	0.507225
cg20475005	-0.00925415	0.00867368	0.288958
cg20475035	0.000305074	0.00451397	0.946272
cg20475082	0.00504516	0.00608405	0.409236
cg20475114	0.0101205	0.0054866	0.0685017
cg20475157	0.00611333	0.00520822	0.243684
cg20475191	-0.0417732	0.0257637	0.108551
cg20475216	0.00682512	0.00799127	0.395411
cg20475221	0.0038914	0.00143798	0.00819041
cg20475302	-0.00492017	0.00581675	0.399951
cg20475304	-0.00456147	0.00628879	0.470194
cg20475322	-0.000758802	0.00145955	0.604463
cg20475363	-0.0161186	0.0119105	0.179464
cg20475373	0.00197533	0.00830756	0.812615
cg20475380	-0.000777975	0.00409883	0.849905
cg20475478	-0.00522556	0.00421807	0.218733
cg20475486	-0.000841686	0.013017	0.948593
cg20475550	0.00207126	0.00186412	0.269579
cg20475607	0.00372731	0.00491146	0.449963
cg20475639	0.00821725	0.0062928	0.195057
cg20475650	-0.0060168	0.00603618	0.321631
cg20475718	-0.00461594	0.0043575	0.292391
cg20475797	0.00189841	0.00717325	0.791904
cg20475884	-0.00206417	0.00392955	0.600715
cg20475917	0.001988	0.00219394	0.367369
cg20475983	0.00182013	0.00739938	0.806274
cg20475984	0.00273697	0.00361848	0.45146
cg20476021	-0.00135833	0.00504383	0.788333
cg20476053	0.00550966	0.00470948	0.245233
cg20476058	0.000986141	0.00897935	0.912803
cg20476159	-0.00291652	0.00465907	0.532962
cg20476171	-0.00482237	0.00438214	0.274167
cg20476223	-0.000826412	0.00256513	0.748096
cg20476279	0.00129395	0.00410773	0.753513
cg20476319	-0.00511905	0.00273437	0.0645502
cg20476321	-0.00290672	0.00594829	0.626309
cg20476329	-0.00299893	0.00432041	0.48945
cg20476331	-0.00291991	0.00376178	0.439733
cg20476383	-0.000630353	0.00498761	0.89972
cg20476388	0.0109192	0.0127818	0.395298
cg20476632	-0.019404	0.0123558	0.119945
cg20476801	0.000177051	0.00166256	0.915436
cg20476877	-0.00136673	0.00155753	0.382634
cg20476893	-1.95574e-05	0.00176342	0.991177
cg20477005	-0.0121328	0.00845199	0.154731
cg20477011	-0.00174009	0.00376322	0.644953
cg20477015	-0.00399893	0.00353594	0.26119
cg20477024	0.00151047	0.00369503	0.683704
cg20477052	0.00631186	0.00388501	0.10785
cg20477059	0.00558619	0.00294428	0.0611056
cg20477070	0.000420615	0.00130004	0.747063
cg20477084	-0.00611272	0.00511991	0.235758
cg20477147	0.0149333	0.0104692	0.157331
cg20477160	0.00813257	0.0075669	0.285456
cg20477190	0.00331433	0.00542253	0.542651
cg20477259	0.0103118	0.00632926	0.106882
cg20477261	-0.00638201	0.00782323	0.416856
cg20477274	-0.00110322	0.00370875	0.766822
cg20477294	0.00226361	0.0118972	0.849545
cg20477318	-0.00221948	0.00223313	0.323036
cg20477402	-0.0035285	0.00413272	0.395562
cg20477448	-0.000976364	0.0198841	0.96095
cg20477460	-0.00188909	0.00830191	0.820531
cg20477461	-0.00816007	0.00444655	0.0699012
cg20477497	-0.0110033	0.00422542	0.0108317
cg20477501	0.0152214	0.00833617	0.071289
cg20477544	-0.00249777	0.00417203	0.550932
cg20477546	0.00884622	0.00863037	0.3082
cg20477574	0.00697367	0.00552978	0.21064
cg20477591	0.00642204	0.00445253	0.152798
cg20477644	0.00222485	0.00244833	0.366008
cg20477705	0.0133425	0.00794936	0.0968511
cg20477776	-0.00305125	0.0114056	0.7897
cg20477843	0.0028752	0.00431749	0.507211
cg20477849	0.00302941	0.00696788	0.664808
cg20477918	-0.0128373	0.00740369	0.0864759
cg20477929	0.00150041	0.00136211	0.273702
cg20477989	0.0241698	0.0148577	0.107408
cg20477999	0.00069031	0.00322736	0.831131
cg20478080	-0.0103507	0.00371498	0.00654588
cg20478089	-0.00395608	0.00252059	0.12016
cg20478120	-0.0109694	0.0060419	0.0728828
cg20478129	-0.00127234	0.00132701	0.340318
cg20478148	0.00333647	0.0134754	0.805029
cg20478181	-0.00599476	0.00332807	0.0751246
cg20478190	-0.00267277	0.00643262	0.678797
cg20478239	0.0079286	0.00833072	0.34387
cg20478261	-0.00387433	0.00602931	0.522184
cg20478264	0.00359478	0.00462968	0.439581
cg20478291	-0.00678462	0.011348	0.551482
cg20478327	-0.000923114	0.00297566	0.757134
cg20478390	0.000393306	0.00296996	0.894952
cg20478468	-0.00641357	0.00641708	0.320347
cg20478578	-0.00153614	0.00354385	0.665749
cg20478582	-0.0285373	0.0116552	0.0163539
cg20478750	-0.00617856	0.00461223	0.183863
cg20478760	0.00619555	0.00568556	0.278855
cg20478811	-0.00136499	0.00170896	0.426626
cg20478877	0.00696361	0.0129801	0.592994
cg20478934	-0.00899414	0.00971755	0.357237
cg20478948	0.00415215	0.0042784	0.334493
cg20479009	0.0130728	0.00742298	0.0817307
cg20479035	-0.01619	0.0121826	0.187342
cg20479054	-0.00361416	0.0057815	0.533525
cg20479063	-0.00482203	0.0142077	0.73513
cg20479068	-0.000441427	0.00234256	0.850972
cg20479084	-0.00865306	0.00698712	0.218888
cg20479210	0.00754213	0.00397242	0.0609286
cg20479214	0.00030145	0.00150592	0.84181
cg20479231	-0.00476451	0.0043	0.270905
cg20479311	0.00253684	0.00341877	0.460065
cg20479384	0.000167225	0.00126837	0.895413
cg20479557	-0.0398441	0.0195541	0.0446251
cg20479584	0.00314951	0.00874813	0.719704
cg20479660	-0.00606989	0.0125956	0.631084
cg20479672	0.000681867	0.00639137	0.915284
cg20479688	0.00457945	0.0104492	0.662285
cg20479698	0.0010798	0.00559299	0.84736
cg20479708	-0.00307365	0.00382684	0.424057
cg20479716	-0.00605553	0.00667408	0.366744
cg20479736	0.0023922	0.00369264	0.518802
cg20479758	-0.000975038	0.00358332	0.786186
cg20479774	-0.000153375	0.00176108	0.930799
cg20479805	-0.00118143	0.00189679	0.535008
cg20480018	-0.0144345	0.0156564	0.359103
cg20480041	-4.05027e-05	0.00138093	0.976668
cg20480045	0.000901763	0.00290788	0.757218
cg20480046	0.0015502	0.00433519	0.721519
cg20480061	0.00366678	0.0030664	0.235027
cg20480070	0.00411086	0.00507717	0.420335
cg20480085	0.000855447	0.003436	0.803974
cg20480097	0.0047961	0.00657198	0.467485
cg20480132	0.0103636	0.00874378	0.239143
cg20480153	-0.00105221	0.00132773	0.430233
cg20480233	-0.000519665	0.00160781	0.74731
cg20480259	-0.00328969	0.00731222	0.65391
cg20480274	-0.0207153	0.0186685	0.270212
cg20480287	-0.00387782	0.00402139	0.33757
cg20480334	-0.000474141	0.00344774	0.890936
cg20480368	-0.0043202	0.00759688	0.571038
cg20480427	0.000304615	0.00575827	0.957933
cg20480497	-0.00227567	0.00434461	0.601755
cg20480522	-0.00638638	0.00383951	0.0998448
cg20480642	-0.021168	0.00892379	0.0198931
cg20480663	0.00570031	0.00532448	0.287317
cg20480698	-0.00336309	0.0104421	0.748171
cg20480740	0.0124617	0.00558172	0.0281436
cg20480779	-0.00145304	0.00408082	0.722654
cg20480783	-0.000288306	0.00185167	0.87663
cg20480784	-0.00729238	0.00761244	0.34074
cg20480822	0.00485187	0.00342483	0.16015
cg20480826	-0.0201847	0.0179696	0.264413
cg20480893	-0.0173162	0.0123336	0.163883
cg20480899	-0.00572527	0.0037063	0.126039
cg20481007	-0.0205341	0.0161745	0.207635
cg20481032	0.0121048	0.0106695	0.25969
cg20481037	-0.00779721	0.0058825	0.188478
cg20481104	-0.0167755	0.0106052	0.117318
cg20481110	0.011378	0.0113519	0.31898
cg20481151	-0.00745704	0.00501453	0.140608
cg20481153	0.00197161	0.00135077	0.147995
cg20481171	-0.000381502	0.00117788	0.7468
cg20481238	-0.00124034	0.00476111	0.795082
cg20481247	0.00304297	0.00569011	0.594164
cg20481287	-0.0044693	0.0052347	0.395569
cg20481312	-0.0205126	0.0108497	0.0620055
cg20481343	0.000574614	0.0018511	0.756986
cg20481419	0.00209439	0.00672761	0.756307
cg20481442	0.00588921	0.00575186	0.308731
cg20481604	-0.00564503	0.00632685	0.374728
cg20481636	0.0200837	0.0204684	0.329213
cg20481640	0.00374736	0.00918867	0.684404
cg20481655	0.00527323	0.00660565	0.426875
cg20481789	-0.0027621	0.00202158	0.175363
cg20481837	-0.00669052	0.00815933	0.414466
cg20481941	-0.0025109	0.00619916	0.686443
cg20481967	-0.0010505	0.00501081	0.834434
cg20482038	0.00292145	0.00233445	0.214123
cg20482071	0.00054813	0.00277945	0.844125
cg20482112	-0.00028764	0.00559245	0.959098
cg20482113	-0.00268457	0.00264329	0.312628
cg20482143	-0.00223853	0.00843066	0.791236
cg20482145	0.00504777	0.00416242	0.228527
cg20482212	0.00147667	0.00574911	0.7979
cg20482223	0.00160449	0.00459117	0.727579
cg20482274	0.0090766	0.00550271	0.102656
cg20482280	-0.00768802	0.0096928	0.429838
cg20482298	0.00470869	0.00591396	0.428083
cg20482334	0.000845325	0.00208669	0.686395
cg20482337	-8.71532e-05	0.00135863	0.949
cg20482364	-0.00160625	0.00140343	0.255549
cg20482462	0.00601631	0.00600374	0.319078
cg20482466	-0.00924551	0.00640678	0.152588
cg20482483	-0.00242395	0.00405028	0.551085
cg20482521	0.00332904	0.00318904	0.299424
cg20482554	-0.016239	0.00836329	0.0554102
cg20482568	-0.000622059	0.00750866	0.934165
cg20482609	-0.0010486	0.00752036	0.889429
cg20482639	0.00267656	0.00330612	0.420392
cg20482698	-0.000220292	0.00216396	0.919149
cg20482760	-0.0027549	0.0041245	0.505942
cg20482788	0.00901607	0.00581515	0.124665
cg20482829	0.00392831	0.007912	0.620794
cg20482832	-0.00212428	0.00389219	0.586613
cg20482920	-0.01629	0.00804553	0.0459615
cg20482922	-0.00687245	0.00516066	0.186437
cg20482960	0.000184168	0.00296069	0.950543
cg20483016	-0.000202591	0.00147523	0.891088
cg20483064	-0.0019127	0.00835291	0.819417
cg20483154	0.00113959	0.00604283	0.850857
cg20483215	-0.00192232	0.00143297	0.183252
cg20483324	-0.000657455	0.00123701	0.596435
cg20483325	0.00298329	0.00737611	0.686872
cg20483361	-0.000905645	0.00327889	0.783046
cg20483374	0.00483831	0.0329088	0.883455
cg20483382	0.00306167	0.00389221	0.433645
cg20483560	0.00074268	0.00197092	0.707226
cg20483578	0.0140727	0.0157847	0.375096
cg20483656	-0.0146542	0.0115267	0.207003
cg20483671	0.00966252	0.00868444	0.268935
cg20483690	0.00317401	0.00374719	0.399299
cg20483694	0.00769824	0.00740025	0.301098
cg20483719	0.0162523	0.0173897	0.352586
cg20483781	-0.00892821	0.0063118	0.160776
cg20483857	-0.00079518	0.00196446	0.686631
cg20483936	0.0040775	0.00221124	0.0685895
cg20483962	-0.00406725	0.00207234	0.0528838
cg20484086	-0.0040259	0.00734062	0.584794
cg20484181	0.00214621	0.00448282	0.633309
cg20484215	0.0167107	0.00685172	0.0167636
cg20484306	0.00206544	0.00122989	0.0966673
cg20484322	0.00684947	0.00923716	0.46038
cg20484341	-0.00184708	0.00374273	0.622895
cg20484352	0.00121716	0.00163936	0.459808
cg20484417	0.0163286	0.0104222	0.120811
cg20484512	0.0175175	0.00899701	0.0547568
cg20484547	0.00543113	0.00638802	0.397545
cg20484554	0.000892176	0.0050201	0.859356
cg20484625	0.00131121	0.00427702	0.759903
cg20484640	0.00516594	0.00615342	0.403477
cg20484653	0.00749144	0.0049952	0.137305
cg20484658	-0.00653672	0.00761474	0.393014
cg20484717	0.0125911	0.0087462	0.153567
cg20484754	-0.00443971	0.00470885	0.348371
cg20484782	0.00529899	0.0042899	0.220072
cg20484832	0.0037965	0.00522358	0.4693
cg20484856	0.00195323	0.0062191	0.75422
cg20485042	0.000571602	0.00141078	0.686348
cg20485058	-0.00281583	0.0105395	0.789971
cg20485084	0.0064959	0.00600725	0.282532
cg20485104	-0.00302382	0.00402352	0.454359
cg20485124	0.00441717	0.00145699	0.00320347
cg20485144	0.00123596	0.00287836	0.668697
cg20485152	0.00341556	0.00340682	0.318852
cg20485165	-0.00386091	0.00751355	0.608653
cg20485190	0.0134748	0.0118996	0.260589
cg20485191	-0.00593999	0.00865146	0.494168
cg20485225	-0.00176429	0.00513085	0.731782
cg20485230	-0.00469531	0.0083798	0.576706
cg20485291	-0.00570583	0.00628217	0.366251
cg20485292	0.000695458	0.00405071	0.864082
cg20485335	0.00426777	0.00558888	0.447161
cg20485361	0.000208154	0.0023291	0.928992
cg20485411	-0.00216965	0.00377422	0.566869
cg20485469	0.0217426	0.00744696	0.00446086
cg20485553	0.00366259	0.00718931	0.611727
cg20485607	-0.0687375	0.0586676	0.244539
cg20485669	0.00104065	0.00162879	0.52456
cg20485733	0.00388723	0.00754096	0.607523
cg20485758	0.00710474	0.0128403	0.581465
cg20485781	0.0015532	0.00785269	0.843669
cg20485865	-0.0177699	0.00885638	0.0479138
cg20485874	-0.0304702	0.0195787	0.123268
cg20485932	0.00378674	0.00531559	0.478133
cg20485979	-0.000490121	0.00415388	0.906347
cg20486004	-0.0489253	0.015745	0.00254988
cg20486052	-0.000235639	0.00267213	0.929933
cg20486200	-0.0012731	0.00296339	0.668541
cg20486230	-0.000115886	0.00124634	0.926132
cg20486407	-0.00404071	0.00841425	0.632275
cg20486417	-0.0071752	0.0039478	0.0725804
cg20486551	0.00319236	0.00622475	0.609356
cg20486563	0.00786125	0.0055876	0.163017
cg20486569	0.000154356	0.00271171	0.954738
cg20486603	-0.00427266	0.00471215	0.367053
cg20486607	0.011236	0.0106387	0.293828
cg20486643	-0.0025484	0.00596131	0.670079
cg20486651	0.00484807	0.0137972	0.726152
cg20486668	0.00367432	0.00476235	0.44248
cg20486690	-0.0131633	0.00736395	0.0773337
cg20486747	-0.0121245	0.00723415	0.0973261
cg20486825	-0.00166647	0.00583826	0.775986
cg20486860	0.00230679	0.00202585	0.257965
cg20486877	-0.014086	0.0118694	0.238556
cg20486897	-0.00295089	0.0018357	0.111567
cg20486985	0.0276462	0.0145174	0.06017
cg20486986	0.0111481	0.0083239	0.183966
cg20487001	0.00127487	0.00295253	0.666964
cg20487020	0.000401361	0.00247453	0.871527
cg20487025	-0.00112247	0.00115347	0.333189
cg20487043	0.00646745	0.00340223	0.0606202
cg20487152	-0.000787853	0.00666522	0.906179
cg20487212	-0.00139018	0.00554572	0.802656
cg20487231	-0.00164474	0.00155002	0.291577
cg20487241	-0.0090758	0.0102305	0.377456
cg20487287	-0.00405049	0.00437838	0.357467
cg20487366	0.0122477	0.00536123	0.0247764
cg20487380	-0.00371894	0.00513065	0.47049
cg20487384	0.0051733	0.00717042	0.47255
cg20487452	0.000496351	0.0106029	0.96277
cg20487488	-0.00216728	0.00306379	0.481217
cg20487548	-0.00515801	0.00440554	0.244875
cg20487572	-0.00333694	0.00463614	0.473598
cg20487580	-0.00365862	0.00786794	0.643091
cg20487585	0.0113544	0.00958316	0.239311
cg20487608	-0.000766242	0.00948602	0.935806
cg20487632	0.000296695	0.00214139	0.890124
cg20487692	-0.00856893	0.00446308	0.0581398
cg20487710	0.00107662	0.00418146	0.79742
cg20487757	-0.00130675	0.00474952	0.783866
cg20487860	-0.00141007	0.0038	0.711486
cg20487890	-0.00329764	0.0114617	0.774252
cg20487919	0.00108313	0.00472501	0.819225
cg20487932	-0.000314699	0.00366812	0.931828
cg20488107	-0.0148862	0.0111661	0.185958
cg20488123	-0.00057034	0.00482536	0.906185
cg20488131	0.00194865	0.0143318	0.892162
cg20488157	0.00642932	0.00683404	0.349423
cg20488226	-0.0100697	0.00706613	0.157716
cg20488244	0.00147843	0.00119639	0.219882
cg20488249	-6.48985e-05	0.00155404	0.966785
cg20488280	0.00114891	0.00217095	0.598002
cg20488281	0.000598173	0.00328151	0.855782
cg20488304	0.00206551	0.00588256	0.726344
cg20488341	-0.02076	0.0157986	0.192286
cg20488573	-0.00546076	0.0108741	0.61681
cg20488617	-0.00237991	0.00150501	0.117434
cg20488619	-0.00840253	0.00774072	0.2807
cg20488627	-0.00450557	0.00579398	0.438896
cg20488657	0.00382203	0.00704603	0.588904
cg20488673	0.01439	0.00855859	0.0962807
cg20488697	-0.000549548	0.00155866	0.725259
cg20488713	-0.00319888	0.00469772	0.497715
cg20488756	-0.000871766	0.0120813	0.942642
cg20488757	-0.0024035	0.00211761	0.259491
cg20488765	-0.00132414	0.00323182	0.68302
cg20488777	-0.00466751	0.0167517	0.781191
cg20488820	-0.00628711	0.00372388	0.0949309
cg20488857	0.00207179	0.00220574	0.350192
cg20488877	0.0221147	0.00960985	0.0237672
cg20488913	-0.000631434	0.00959419	0.947677
cg20488968	-0.000834407	0.00194397	0.668819
cg20488972	0.00263362	0.00654267	0.688282
cg20489026	-0.0162382	0.0133179	0.226033
cg20489040	0.0044847	0.00835949	0.592996
cg20489115	-0.00205966	0.00638103	0.747638
cg20489179	-0.00287677	0.00445443	0.520093
cg20489183	0.000128448	0.00661739	0.984558
cg20489225	-0.00425508	0.00435997	0.331799
cg20489228	-0.00373089	0.00892101	0.676821
cg20489239	-0.00964984	0.00526114	0.070047
cg20489272	0.00177487	0.00262172	0.500209
cg20489289	0.000845973	0.00372343	0.820799
cg20489305	-0.0132429	0.0158061	0.404419
cg20489317	0.00118793	0.0094426	0.900176
cg20489345	0.00401433	0.00366111	0.275896
cg20489425	0.00403339	0.00626724	0.521549
cg20489450	0.00220032	0.00382596	0.566705
cg20489453	-0.000563551	0.00124334	0.651492
cg20489467	0.00255729	0.00579841	0.660283
cg20489492	-0.00192219	0.00423626	0.651141
cg20489525	0.00931498	0.00557719	0.0984752
cg20489582	0.000151231	0.00132673	0.90951
cg20489724	-0.000692591	0.00548706	0.899847
cg20489744	-0.0223948	0.0112677	0.0500095
cg20489749	-0.000728947	0.00189775	0.701834
cg20489793	-3.01937e-05	0.00385144	0.993763
cg20489804	-0.0054235	0.00938769	0.564942
cg20489842	-0.0123376	0.00694571	0.0791797
cg20489847	0.016491	0.0133205	0.219039
cg20489909	-0.00801533	0.0190951	0.675697
cg20489932	0.00437854	0.00527664	0.408925
cg20489946	0.01241	0.0130481	0.344188
cg20489954	0.00208564	0.00795789	0.793875
cg20490001	0.00230379	0.0032359	0.478402
cg20490015	-0.0002795	0.00428574	0.948151
cg20490031	0.00862613	0.00515241	0.0976838
cg20490064	0.00297567	0.00720394	0.680578
cg20490088	0.0019568	0.00538056	0.71698
cg20490096	-0.0015002	0.0076649	0.845284
cg20490121	-0.00596512	0.00516718	0.251488
cg20490126	-0.00103874	0.00517776	0.841467
cg20490175	-0.00126454	0.00355428	0.722868
cg20490183	-0.00670549	0.00421409	0.11519
cg20490197	-0.00314428	0.00474613	0.509407
cg20490341	-0.00514583	0.00595895	0.390212
cg20490386	0.00468159	0.0042245	0.27083
cg20490392	-0.00221406	0.00303981	0.468351
cg20490578	0.00321035	0.00526536	0.543642
cg20490602	-6.09167e-05	0.0103823	0.995332
cg20490724	0.0148864	0.00608186	0.0163877
cg20490751	0.0080301	0.00547443	0.146026
cg20490773	4.88788e-05	0.00103521	0.962449
cg20490811	0.000122164	0.00143067	0.932148
cg20490874	-0.00537402	0.00468567	0.254565
cg20490900	0.0326679	0.0152318	0.034763
cg20491017	0.00767161	0.00568018	0.180329
cg20491094	0.00076369	0.0023112	0.74187
cg20491103	-0.00158683	0.00887025	0.858437
cg20491241	0.00090359	0.00326667	0.782736
cg20491328	0.000825373	0.00482803	0.864657
cg20491388	-0.00195936	0.00368134	0.595916
cg20491397	0.00121056	0.00120491	0.317832
cg20491406	-0.00841896	0.00839198	0.318539
cg20491446	-0.00261854	0.00169659	0.126361
cg20491470	-0.000289386	0.00123546	0.815354
cg20491488	-0.00264401	0.00495075	0.59466
cg20491522	-0.00864343	0.00515953	0.0974788
cg20491573	0.0040783	0.00434288	0.35029
cg20491579	0.000904662	0.00324441	0.781032
cg20491626	0.00205397	0.00523374	0.695687
cg20491695	-0.00384153	0.00391664	0.3294
cg20491697	-0.000427425	0.0162293	0.979049
cg20491707	-0.00517721	0.00882331	0.558881
cg20491726	0.00984511	0.00776774	0.208382
cg20491765	0.00298325	0.00523441	0.570194
cg20491781	-0.000998985	0.00475972	0.834249
cg20491816	-0.000326629	0.00323674	0.919852
cg20491914	0.00654334	0.00426263	0.128401
cg20491929	-0.0112678	0.0077285	0.148455
cg20491963	0.00284777	0.00490771	0.563236
cg20491991	0.00227931	0.00507355	0.654366
cg20492070	0.000462044	0.00530428	0.930786
cg20492084	-0.00109673	0.00569709	0.847793
cg20492091	-0.0138661	0.00562814	0.0157192
cg20492121	0.00181769	0.00094971	0.0589153
cg20492200	0.00189171	0.00287282	0.511966
cg20492222	0.000997173	0.00858999	0.907852
cg20492230	0.02952	0.0160895	0.0699619
cg20492338	0.00296087	0.00667396	0.6584
cg20492354	0.00745398	0.00869811	0.393818
cg20492401	-0.000665747	0.00174484	0.703724
cg20492449	-0.00114485	0.00177305	0.520178
cg20492520	0.00223977	0.00485425	0.64566
cg20492597	-0.0015431	0.00234138	0.511601
cg20492680	0.000668922	0.00161211	0.67921
cg20492807	0.00385305	0.00511441	0.453261
cg20492868	-0.00449016	0.00669451	0.504174
cg20492869	3.72335e-07	0.00145851	0.999797
cg20492912	0.0081928	0.00559605	0.146789
cg20492922	-0.000141452	0.00261641	0.957009
cg20492933	0.00225812	0.00223458	0.315042
cg20492951	0.000792665	0.00198141	0.6901
cg20493028	-0.00322967	0.00319585	0.31502
cg20493075	0.00669977	0.0107016	0.532919
cg20493090	-0.00329769	0.00546741	0.547975
cg20493175	-0.00104794	0.00783005	0.893841
cg20493229	0.000670842	0.00578363	0.907928
cg20493265	0.00164567	0.00446805	0.71353
cg20493283	-0.0143001	0.0115729	0.219912
cg20493469	-0.000289025	0.00388104	0.940807
cg20493497	0.0108367	0.00948012	0.256135
cg20493526	0.00723058	0.00432641	0.0982628
cg20493572	-0.00353751	0.0041693	0.398507
cg20493633	0.00326997	0.00569745	0.567493
cg20493661	-0.00173745	0.0115921	0.881205
cg20493705	0.0139681	0.0165593	0.40125
cg20493718	0.000560211	0.00235978	0.812905
cg20493821	0.0197355	0.00787956	0.0141217
cg20493906	0.000210623	0.00187529	0.910832
cg20493960	-0.000901865	0.0028573	0.753035
cg20493995	-0.0148679	0.0120555	0.22079
cg20494062	0.00697354	0.0125546	0.580009
cg20494085	0.00560022	0.00407535	0.172919
cg20494108	0.000980678	0.00201538	0.627768
cg20494196	0.0404148	0.0139821	0.00485605
cg20494299	-0.00463917	0.00763654	0.545104
cg20494372	0.00168759	0.00147115	0.254476
cg20494418	0.00162908	0.00266381	0.542424
cg20494424	0.000663845	0.00302233	0.826661
cg20494444	-0.00217078	0.002524	0.392124
cg20494450	-0.00875589	0.00332324	0.00996684
cg20494451	0.00265845	0.00473579	0.576001
cg20494462	-0.00485342	0.00472109	0.306786
cg20494466	-0.000720163	0.00492941	0.884184
cg20494478	0.00378825	0.00989747	0.702839
cg20494553	0.00989853	0.00428023	0.0231042
cg20494563	0.0058762	0.00896075	0.513702
cg20494576	-0.00405012	0.00503315	0.423193
cg20494590	-0.0032723	0.00650328	0.616111
cg20494635	-0.00277014	0.00989948	0.780274
cg20494661	0.0187001	0.00613993	0.0030724
cg20494682	0.00166004	0.00389165	0.670751
cg20494686	0.00608371	0.00319138	0.0599134
cg20494691	0.00579732	0.00650802	0.375495
cg20494773	0.000859001	0.00390477	0.826396
cg20494779	0.0123772	0.0129045	0.340146
cg20494841	-0.0111059	0.00729742	0.131662
cg20494878	-0.000665488	0.0146852	0.963959
cg20494891	0.0115666	0.0107295	0.284009
cg20494992	-0.00122403	0.00566947	0.829572
cg20494995	0.00772629	0.0103154	0.455874
cg20495009	0.00134085	0.00344336	0.69793
cg20495040	-0.000727544	0.00152827	0.635226
cg20495052	-0.00414998	0.00637377	0.516696
cg20495179	-0.00217346	0.00748124	0.772109
cg20495183	0.00118556	0.00209987	0.573808
cg20495206	0.00641161	0.00397436	0.110314
cg20495247	0.000314457	0.0013781	0.820041
cg20495281	-0.00263155	0.00398363	0.51062
cg20495332	0.0022432	0.00339844	0.510954
cg20495333	-0.0281664	0.0133282	0.0374393
cg20495365	0.000316064	0.00330058	0.923931
cg20495367	-0.000285025	0.00137277	0.836005
cg20495370	0.0101722	0.00748847	0.177853
cg20495395	-0.000475061	0.00147362	0.74794
cg20495404	-0.0147208	0.00844804	0.0849529
cg20495418	0.0146576	0.00910801	0.111172
cg20495429	0.000376102	0.00199729	0.851076
cg20495476	0.00652755	0.00606476	0.284765
cg20495540	-0.00774245	0.0105154	0.463529
cg20495640	0.0112051	0.0059803	0.0643337
cg20495645	-0.00279496	0.00153716	0.0724664
cg20495677	-0.00272598	0.0105956	0.797574
cg20495737	-0.003786	0.00780637	0.628903
cg20495738	-0.00738202	0.0116627	0.528419
cg20495819	0.00699645	0.010705	0.515115
cg20495843	0.0124419	0.00606507	0.043235
cg20495903	-0.00660965	0.00424881	0.123422
cg20495962	1.1111e-05	0.00425242	0.997921
cg20495964	0.0184395	0.0123213	0.138128
cg20496034	0.00414215	0.00641507	0.520179
cg20496045	0.00529036	0.00555948	0.34394
cg20496061	-0.0104969	0.00658173	0.114373
cg20496134	0.00130516	0.00456374	0.775569
cg20496270	-0.000658723	0.00163785	0.688533
cg20496311	0.00337612	0.00585086	0.56541
cg20496345	-0.00155655	0.00553193	0.77909
cg20496478	0.00224156	0.00567981	0.694064
cg20496485	0.00518696	0.0030679	0.0944702
cg20496526	-0.00397676	0.00380215	0.298493
cg20496561	-0.0097266	0.00616025	0.117982
cg20496568	-0.00190813	0.00233365	0.415785
cg20496613	0.0013218	0.0039708	0.740025
cg20496617	0.0113431	0.0126738	0.373257
cg20496643	0.000604647	0.00136324	0.658478
cg20496693	-0.000643639	0.00608498	0.916004
cg20496695	-0.00701468	0.00529358	0.188598
cg20496742	0.00110713	0.00679839	0.871013
cg20496809	-0.00767047	0.00922975	0.408215
cg20496896	0.00851485	0.00494141	0.088412
cg20496928	-0.00227464	0.00697956	0.745283
cg20496997	0.0010999	0.00423496	0.795694
cg20497026	0.00392193	0.00451572	0.387507
cg20497029	-0.0154861	0.0119755	0.199386
cg20497091	8.51746e-05	0.00304547	0.977752
cg20497117	0.000192652	0.00635581	0.975888
cg20497120	-0.00426332	0.00435527	0.33035
cg20497134	-0.00775333	0.00336718	0.0236866
cg20497173	0.013313	0.011451	0.248169
cg20497179	0.000669217	0.00152512	0.661896
cg20497181	-0.00114715	0.00155573	0.46288
cg20497205	0.00597747	0.00658664	0.366642
cg20497212	-0.0069645	0.00654245	0.290044
cg20497246	-0.0041505	0.0039585	0.297311
cg20497304	-0.00283453	0.00479827	0.556226
cg20497334	0.00752479	0.00422816	0.0786196
cg20497491	0.0103414	0.00399097	0.0112142
cg20497504	-0.00879271	0.0111349	0.431877
cg20497554	0.00157161	0.0013726	0.255357
cg20497571	-0.0010416	0.00445696	0.815765
cg20497627	-0.000451512	0.00187129	0.809903
cg20497631	-0.00684073	0.00640918	0.288774
cg20497635	-0.0124683	0.00868752	0.154817
cg20497668	0.000439531	0.00568169	0.938516
cg20497682	0.0117721	0.00800858	0.145188
cg20497699	-0.00652335	0.00480468	0.178068
cg20497704	0.00785731	0.00694281	0.260862
cg20497707	-0.00407479	0.00311643	0.194482
cg20497713	-0.0122618	0.00655747	0.06486
cg20497803	-0.000920464	0.00201486	0.648927
cg20497936	0.00728302	0.00454465	0.112659
cg20497956	0.00598048	0.00418766	0.156837
cg20497968	-0.00702331	0.00621127	0.261273
cg20497977	-0.00413932	0.00135553	0.00299937
cg20498033	-0.0029814	0.00409701	0.46875
cg20498043	0.000646345	0.00138584	0.642101
cg20498086	-0.00420697	0.0035264	0.236116
cg20498089	-0.00104413	0.00713188	0.883942
cg20498175	-0.0161451	0.0113021	0.156727
cg20498199	-0.00489871	0.00441141	0.269859
cg20498291	-0.0087678	0.0065517	0.184303
cg20498414	-0.000971031	0.00174035	0.57831
cg20498456	0.0130871	0.01051	0.216401
cg20498502	-0.00656643	0.00435792	0.135489
cg20498562	-0.00257483	0.00456665	0.574317
cg20498563	0.00321798	0.00600445	0.593373
cg20498591	-0.00545007	0.00319715	0.0918255
cg20498602	0.0092229	0.00561293	0.103961
cg20498611	0.0121658	0.00593777	0.0434859
cg20498634	0.0165547	0.00863441	0.0584825
cg20498637	0.0113988	0.00671694	0.0932683
cg20498685	0.00316065	0.00371578	0.397326
cg20498732	0.00672742	0.00563816	0.236037
cg20498746	-0.00647763	0.00959029	0.50119
cg20498747	0.000507951	0.002302	0.825877
cg20498763	0.00145029	0.0055803	0.79556
cg20498790	-0.00494793	0.00318068	0.123429
cg20498807	-0.00369909	0.00356113	0.301803
cg20498811	-0.00306933	0.00562558	0.586735
cg20498834	-0.0155804	0.00676804	0.02372
cg20498859	-0.000323433	0.0019232	0.866836
cg20498872	-0.00315029	0.00680333	0.644484
cg20498895	-0.00222598	0.00197472	0.26274
cg20498907	0.00362745	0.00465954	0.438387
cg20498962	-0.00962054	0.0124774	0.442775
cg20498994	-0.00851719	0.00388784	0.0311456
cg20499033	-0.00142507	0.00139508	0.309852
cg20499126	-0.00936784	0.0106377	0.380947
cg20499141	-0.0247943	0.00942049	0.010043
cg20499219	-0.00978366	0.00517466	0.0619945
cg20499237	-0.00271094	0.00966064	0.77967
cg20499290	0.00903693	0.015181	0.553203
cg20499380	-0.00588418	0.00501877	0.244223
cg20499457	0.00122856	0.00205164	0.550849
cg20499506	-0.00136669	0.00195896	0.487248
cg20499528	-0.00290858	0.00812765	0.721313
cg20499545	-0.00301684	0.00405906	0.459341
cg20499685	-0.00165538	0.00564872	0.770178
cg20499714	0.00997593	0.0107335	0.355241
cg20499730	-0.000139744	0.00437629	0.974599
cg20499825	0.00242706	0.00398873	0.544455
cg20499861	0.000764324	0.0032933	0.817017
cg20499934	0.00324024	0.00263067	0.221374
cg20499941	-0.00579212	0.00703881	0.412824
cg20499993	-0.00102658	0.00422693	0.80868
cg20500030	0.015979	0.00985205	0.108443
cg20500081	0.00234735	0.00640231	0.714777
cg20500085	0.00117015	0.00101374	0.251541
cg20500126	0.00634416	0.00639703	0.324077
cg20500144	-0.000565113	0.00178082	0.751752
cg20500230	-0.00191765	0.00160359	0.235006
cg20500237	-0.00327427	0.00444305	0.46314
cg20500317	0.000622053	0.00451993	0.890855
cg20500404	0.00613233	0.00461137	0.187051
cg20500453	0.000166946	0.00567802	0.976611
cg20500507	0.000783344	0.00866949	0.928212
cg20500540	0.0182459	0.0118308	0.126644
cg20500551	-0.00322378	0.0105571	0.760816
cg20500791	0.00750444	0.00558639	0.182654
cg20500836	-0.00269025	0.00435681	0.53853
cg20500839	0.00785198	0.00579324	0.178809
cg20500854	0.0148395	0.0157787	0.349578
cg20500869	0.000615155	0.00617269	0.920846
cg20500934	0.00786138	0.00470863	0.098599
cg20500964	-0.00106088	0.00398103	0.790497
cg20500978	-0.00458723	0.00594961	0.442788
cg20501011	-0.032296	0.010685	0.00329232
cg20501037	-0.00736549	0.00732094	0.317164
cg20501069	-0.00202482	0.00161843	0.214251
cg20501116	0.00588376	0.00335673	0.083155
cg20501159	0.00513759	0.00447458	0.254044
cg20501355	-0.00297577	0.00249603	0.236424
cg20501434	0.00634333	0.00833417	0.448641
cg20501491	-0.0106639	0.00579836	0.0693093
cg20501512	-0.00191932	0.00898803	0.831404
cg20501518	0.00263516	0.00447207	0.557222
cg20501527	-0.00159325	0.00294991	0.590507
cg20501697	0.000913174	0.0123073	0.941023
cg20501707	-0.00609338	0.00616877	0.326
cg20501754	-0.00564818	0.00558157	0.314376
cg20501776	-0.00671918	0.00420138	0.113384
cg20501882	-0.00194661	0.00478856	0.685364
cg20501883	0.00060066	0.00900597	0.946977
cg20501911	-0.00836259	0.00509695	0.10447
cg20501958	0.00873846	0.00433404	0.0468594
cg20501965	-0.00463685	0.00479903	0.33662
cg20501970	-0.00380048	0.00458565	0.409499
cg20502003	-0.00372276	0.00237204	0.120178
cg20502006	-0.00173551	0.00450496	0.700996
cg20502011	0.00151038	0.00823365	0.85488
cg20502049	0.0095925	0.00693177	0.169946
cg20502080	0.000575539	0.00345502	0.868087
cg20502123	-0.0185563	0.0061006	0.00310885
cg20502128	0.000256624	0.00681119	0.970032
cg20502178	-0.00272036	0.00423513	0.522346
cg20502215	-0.000528422	0.00386209	0.891487
cg20502234	-0.00132425	0.00613116	0.829504
cg20502253	0.010815	0.00675286	0.112882
cg20502257	0.00330184	0.0061662	0.593689
cg20502259	-0.00729554	0.00418722	0.0849836
cg20502337	0.00993883	0.0140324	0.480668
cg20502376	0.00159717	0.00326866	0.626334
cg20502417	0.00133148	0.00365923	0.716838
cg20502501	-0.0616166	0.0665427	0.357022
cg20502536	-0.00417531	0.00831184	0.616703
cg20502548	-0.0014841	0.00320559	0.644541
cg20502612	-0.0017568	0.00353749	0.620707
cg20502694	-0.000767697	0.00179823	0.670494
cg20502738	-0.0122768	0.0113725	0.283339
cg20502782	-0.00541516	0.00479755	0.262112
cg20502797	-0.00300921	0.0039341	0.446398
cg20502854	-0.00603062	0.0063513	0.344992
cg20502901	0.00822412	0.00681651	0.230896
cg20502952	0.00532957	0.0058687	0.366316
cg20502977	-0.00374623	0.0133178	0.779151
cg20503050	-0.00108568	0.00384548	0.778363
cg20503077	0.00393072	0.00381464	0.305665
cg20503108	-0.00408313	0.0111387	0.714829
cg20503109	-0.000246008	0.0055115	0.9645
cg20503117	0.000341927	0.00152106	0.822665
cg20503156	0.00544169	0.00581471	0.351942
cg20503282	0.0143317	0.00972086	0.144003
cg20503288	0.00242091	0.00819164	0.76829
cg20503294	-0.000177945	0.00599818	0.976401
cg20503329	0.00368618	0.00383732	0.339409
cg20503336	0.00260166	0.00676606	0.701534
cg20503346	-0.00506154	0.0118266	0.669723
cg20503416	-0.00059444	0.00190137	0.755303
cg20503432	0.000187489	0.0045767	0.967417
cg20503444	-0.0125347	0.0142771	0.382387
cg20503535	0.00170889	0.00517511	0.742033
cg20503576	0.00194263	0.00138202	0.163391
cg20503649	0.000955493	0.00428871	0.824219
cg20503652	-0.00226338	0.038853	0.953679
cg20503657	0.00344032	0.0316161	0.913599
cg20503684	0.0104829	0.0068864	0.131569
cg20503768	0.00829671	0.00727445	0.257197
cg20503770	-0.010377	0.00501295	0.0414144
cg20503808	0.00105163	0.00801964	0.895974
cg20503835	0.000636794	0.00643605	0.921412
cg20503915	-0.000577601	0.00774441	0.940718
cg20503956	-0.000526287	0.00703365	0.940526
cg20504007	-0.0032709	0.00464453	0.48316
cg20504077	0.00124873	0.00176363	0.480809
cg20504084	-0.00801348	0.00737962	0.280526
cg20504165	-0.00631255	0.00807994	0.43677
cg20504202	-0.000487015	0.00259785	0.85173
cg20504236	-0.00479208	0.00440657	0.279826
cg20504242	-0.00852664	0.00423742	0.0472895
cg20504350	0.00398046	0.00452103	0.38105
cg20504417	0.0149253	0.00713668	0.0394121
cg20504446	-0.00840471	0.0040906	0.042914
cg20504474	-0.00106382	0.00204011	0.603378
cg20504533	-0.00187082	0.00180375	0.302524
cg20504588	0.000490443	0.00777596	0.949854
cg20504629	-0.00429182	0.00333747	0.201873
cg20504733	0.000401172	0.00430036	0.925889
cg20504791	0.012063	0.00834935	0.152111
cg20504792	-0.00236198	0.00356427	0.509285
cg20504835	0.00281876	0.00754734	0.709702
cg20504856	-0.0015444	0.00139516	0.27136
cg20504993	-0.00192529	0.00552467	0.728314
cg20505183	0.00247038	0.0016663	0.141806
cg20505218	-0.000893746	0.00138234	0.519627
cg20505332	-0.00140923	0.00453124	0.756541
cg20505372	0.00779307	0.00802568	0.334232
cg20505438	-0.0229424	0.0122888	0.0652777
cg20505444	0.00449465	0.00582848	0.442706
cg20505445	0.0070545	0.00472154	0.138765
cg20505457	0.0123824	0.00892519	0.168877
cg20505486	0.00603001	0.00551237	0.277016
cg20505490	-0.0158478	0.0110662	0.155703
cg20505547	-0.00321583	0.00382241	0.402481
cg20505565	0.0103913	0.0122136	0.397217
cg20505577	-0.00843324	0.00430309	0.0532189
cg20505645	0.015379	0.00755096	0.0447213
cg20505704	-0.00789409	0.00465631	0.0935845
cg20505728	-0.00138921	0.00367128	0.706056
cg20505765	0.000745457	0.00876312	0.932403
cg20505924	0.0129179	0.00731979	0.0811083
cg20505966	0.000851	0.00106639	0.427031
cg20505989	0.0137796	0.0069254	0.0497619
cg20506037	-0.00275074	0.00368298	0.457151
cg20506071	0.00253798	0.00636583	0.6911
cg20506085	-0.00671148	0.00793948	0.400246
cg20506184	-0.00243004	0.00143356	0.0936304
cg20506240	-0.00675256	0.0127762	0.59848
cg20506250	0.000642113	0.00338013	0.849778
cg20506346	-0.00770361	0.00564861	0.176147
cg20506347	0.00732318	0.00654054	0.26594
cg20506380	0.0030034	0.00417158	0.473474
cg20506400	0.0133726	0.00965919	0.169762
cg20506403	3.50385e-05	0.00201412	0.98616
cg20506421	0.00871372	0.00655602	0.187284
cg20506453	0.00138557	0.00176486	0.434536
cg20506460	-0.000195654	0.00134276	0.884487
cg20506562	-0.00453174	0.00374078	0.229005
cg20506632	-0.0125244	0.00590843	0.0368749
cg20506659	0.0025781	0.00431656	0.551885
cg20506715	-0.00115305	0.00313824	0.714199
cg20506745	0.00340488	0.00478787	0.478895
cg20506756	-0.0069142	0.00397978	0.0858676
cg20506766	-0.00104901	0.00147669	0.479367
cg20506783	-0.00366799	0.00194389	0.0625042
cg20506791	-8.81442e-05	0.00133163	0.947376
cg20506807	0.00488428	0.00307742	0.11611
cg20506843	0.00268737	0.0106076	0.8006
cg20506944	6.79921e-05	0.00139233	0.961164
cg20507028	-0.00185299	0.00589131	0.753872
cg20507066	0.00674992	0.0047102	0.155429
cg20507112	-0.00617517	0.0254714	0.809013
cg20507125	-0.0175487	0.0164691	0.289573
cg20507224	-0.00105259	0.00588108	0.858371
cg20507228	0.00958991	0.00841634	0.257648
cg20507256	-0.000765726	0.00417024	0.854741
cg20507276	-0.00781248	0.0207759	0.707806
cg20507363	0.000433287	0.00358572	0.904099
cg20507401	0.00167235	0.0119192	0.888741
cg20507414	0.000473526	0.00505579	0.925595
cg20507474	-0.00810401	0.00614621	0.190784
cg20507600	-0.00556278	0.0101777	0.586077
cg20507643	0.00523571	0.00583494	0.372034
cg20507732	0.000778336	0.00380558	0.838421
cg20507742	0.00450432	0.00351888	0.203932
cg20507963	0.00925141	0.00675746	0.174503
cg20508028	0.00246965	0.00396921	0.535437
cg20508187	0.000122987	0.00325884	0.969982
cg20508274	-0.00587986	0.00518656	0.260047
cg20508345	-0.00732824	0.0084675	0.389169
cg20508364	0.00916748	0.00604133	0.132776
cg20508454	0.00539984	0.00418321	0.200179
cg20508508	-0.00401664	0.00412396	0.332768
cg20508514	-0.00159396	0.00701444	0.82077
cg20508523	0.00858028	0.00648427	0.189221
cg20508618	0.00186391	0.00515843	0.718726
cg20508688	-0.00089522	0.0058437	0.8786
cg20508726	0.0111302	0.00543175	0.0434645
cg20508815	-0.00086842	0.00294956	0.769136
cg20508895	0.00591648	0.00935208	0.52863
cg20509001	-0.00298511	0.0162173	0.854387
cg20509003	0.00027839	0.00984306	0.977501
cg20509092	-0.000690762	0.00385319	0.858142
cg20509447	-0.00561986	0.00653175	0.391938
cg20509513	0.00929168	0.00490775	0.0616465
cg20509525	0.0104107	0.00986335	0.294123
cg20509696	-0.00208821	0.00903937	0.817847
cg20509703	0.000573075	0.004062	0.888132
cg20509726	-0.00109765	0.00569924	0.847724
cg20509748	0.000317491	0.00638959	0.960484
cg20509771	-0.000655824	0.0059899	0.913067
cg20509780	-0.00110985	0.0041629	0.790404
cg20509831	-0.00559688	0.0037305	0.137156
cg20509845	-0.00086154	0.00118869	0.470533
cg20509869	-0.00241925	0.00813525	0.766886
cg20509903	0.00396024	0.00364574	0.280363
cg20509932	0.00732049	0.00505298	0.151003
cg20509934	0.0123497	0.00905764	0.176255
cg20509944	-0.00642573	0.00796053	0.421753
cg20510012	-0.00453512	0.00820662	0.581943
cg20510033	0.00259572	0.00408987	0.527308
cg20510070	-0.00419984	0.00381803	0.274366
cg20510080	-0.00078784	0.00144441	0.586846
cg20510084	0.00457106	0.0041913	0.278458
cg20510144	0.00124986	0.00657305	0.849635
cg20510164	0.00171449	0.00517638	0.74128
cg20510207	0.000648288	0.00149061	0.664702
cg20510225	0.012716	0.0094663	0.182671
cg20510272	0.00346422	0.00333743	0.302152
cg20510285	-0.00936392	0.00653161	0.155262
cg20510378	-0.0120842	0.00747146	0.109418
cg20510384	-0.00264488	0.00377899	0.485862
cg20510418	-0.0077279	0.007037	0.275156
cg20510423	0.013732	0.0110607	0.217754
cg20510474	0.00156667	0.00257186	0.544007
cg20510485	0.00155455	0.00132234	0.242958
cg20510512	-0.00374631	0.0053734	0.487539
cg20510525	-0.0060257	0.00345722	0.084879
cg20510552	-0.00803987	0.0103432	0.439083
cg20510600	-0.00985545	0.0114634	0.392299
cg20510675	0.000817693	0.00491037	0.868131
cg20510684	0.00355423	0.00795924	0.656306
cg20510687	-0.00123786	0.00345567	0.721052
cg20510724	0.00271786	0.00181087	0.137013
cg20510745	0.00130633	0.00194557	0.503721
cg20510770	-0.00910354	0.00565571	0.111104
cg20510772	0.00915984	0.00658134	0.167534
cg20510789	-0.00202555	0.00515116	0.695118
cg20510833	-0.00228102	0.00603414	0.706337
cg20510845	-0.000138915	0.00170199	0.935137
cg20510869	0.00402253	0.00490639	0.41454
cg20510908	0.00303754	0.00634725	0.633453
cg20511056	-0.000507005	0.00149505	0.735335
cg20511089	-0.0189347	0.00937727	0.0465434
cg20511155	0.00109513	0.00647782	0.866144
cg20511194	0.000667688	0.00185786	0.720178
cg20511268	-0.0021492	0.00201327	0.288691
cg20511277	0.00667272	0.00613208	0.279528
cg20511321	0.0218671	0.00693128	0.00220542
cg20511352	0.00471089	0.00422174	0.267552
cg20511453	-0.00351621	0.00670961	0.601572
cg20511463	0.000546288	0.00556327	0.922003
cg20511489	-0.00754598	0.0097364	0.440425
cg20511534	-0.00370308	0.00438303	0.400502
cg20511541	-0.00257505	0.00140391	0.0700431
cg20511566	0.0013926	0.00332138	0.676043
cg20511582	0.00321892	0.00622989	0.606684
cg20511730	0.000630713	0.00158489	0.691639
cg20511797	0.00195851	0.0125977	0.876815
cg20511815	-0.00586443	0.00472296	0.21769
cg20511832	0.00627761	0.00613296	0.308868
cg20511881	0.00222774	0.0102066	0.827734
cg20511962	0.00741939	0.00693462	0.287621
cg20511966	0.0060361	0.00764753	0.43209
cg20512029	-0.000430198	0.00321441	0.893843
cg20512044	-0.00280211	0.00318678	0.381664
cg20512127	-0.000870344	0.00374979	0.817002
cg20512175	-0.00291294	0.00190094	0.129059
cg20512247	-0.00324949	0.00525328	0.53782
cg20512270	-0.00134369	0.00288857	0.642969
cg20512303	0.00928148	0.0100982	0.360574
cg20512369	-0.00725911	0.00561232	0.199288
cg20512370	0.000250836	0.00317955	0.937301
cg20512389	-0.00681202	0.00390899	0.084927
cg20512419	0.000221136	0.0017611	0.900364
cg20512459	-0.00288786	0.0038533	0.455607
cg20512466	-0.00324421	0.00336564	0.337757
cg20512501	-0.0121457	0.0137475	0.379409
cg20512545	-0.00263046	0.00501102	0.600963
cg20512561	-0.00692051	0.00462999	0.138607
cg20512652	-0.0022351	0.00335868	0.50751
cg20512669	0.0109849	0.00738406	0.140458
cg20512711	-0.00167118	0.00630348	0.791544
cg20512713	0.000667926	0.00385087	0.862702
cg20512873	0.0204718	0.0144407	0.159866
cg20512924	-0.00341121	0.00259485	0.192096
cg20513062	0.000126	0.00709394	0.98587
cg20513178	-0.00504046	0.00529762	0.344008
cg20513185	0.0084722	0.00785838	0.283965
cg20513206	-0.0132665	0.00923952	0.154634
cg20513239	0.0033402	0.00613411	0.587471
cg20513354	-0.00490737	0.00547792	0.372808
cg20513398	-0.00757885	0.00388479	0.0542867
cg20513418	0.000221788	0.00540789	0.96738
cg20513447	0.000521195	0.00316457	0.869565
cg20513448	0.00819906	0.00821959	0.321287
cg20513540	0.00135615	0.0104154	0.896704
cg20513546	-0.011606	0.00958114	0.229046
cg20513548	0.000872827	0.00287833	0.762431
cg20513582	0.00533456	0.00757363	0.48309
cg20513598	0.00248722	0.00431166	0.565525
cg20513605	-0.00671822	0.00531541	0.209637
cg20513643	-0.00702028	0.00289497	0.0173766
cg20513682	-0.000456307	0.00323806	0.888259
cg20513721	0.0011073	0.00143245	0.44161
cg20513730	-0.00909156	0.00812578	0.266282
cg20513777	0.00445358	0.00441471	0.315866
cg20513833	0.00106503	0.00126137	0.400795
cg20513842	-0.00816668	0.0126126	0.519013
cg20513855	0.000127332	0.00318972	0.968249
cg20513865	0.000496513	0.00754391	0.947675
cg20513867	0.0101398	0.00638337	0.115809
cg20513916	-0.00610992	0.00733718	0.407274
cg20513962	0.00133874	0.00504135	0.791213
cg20513966	-0.00170733	0.00788068	0.828991
cg20513976	-0.0027204	0.00227815	0.235673
cg20514017	-0.00121308	0.00419631	0.773207
cg20514061	0.00454225	0.00330368	0.17269
cg20514083	-0.000722899	0.00955968	0.939895
cg20514110	-0.000807139	0.00607463	0.894603
cg20514132	0.00127911	0.00140742	0.36595
cg20514201	0.0022582	0.0100946	0.823512
cg20514239	-0.0226111	0.00949613	0.0194436
cg20514290	0.00912013	0.00631329	0.152164
cg20514320	-0.000386649	0.00508917	0.939613
cg20514322	-0.0107996	0.0114677	0.348935
cg20514367	0.0052842	0.00693501	0.448144
cg20514485	0.00970837	0.0044823	0.0330519
cg20514520	-0.00190193	0.0042731	0.657358
cg20514725	0.000578789	0.00199634	0.772564
cg20514760	0.000707456	0.00418693	0.866214
cg20514786	-0.000294117	0.00340423	0.931349
cg20514792	-0.00976935	0.00685472	0.157677
cg20514973	-0.00207963	0.00368107	0.573561
cg20514991	-0.0191176	0.0115036	0.100137
cg20514998	-0.0178331	0.0111973	0.114872
cg20515015	-0.0413273	0.0221842	0.0658483
cg20515101	0.00596007	0.00919141	0.518409
cg20515136	-0.000242765	0.00703172	0.972538
cg20515206	0.00191669	0.00413316	0.643996
cg20515302	-0.00334319	0.00361766	0.357975
cg20515377	-0.012436	0.00695122	0.0770891
cg20515389	-0.00839652	0.00421867	0.0496945
cg20515400	-0.00397178	0.00780918	0.612317
cg20515423	0.00391397	0.00527365	0.45998
cg20515447	0.00441363	0.0023544	0.0641987
cg20515580	0.00780025	0.00896091	0.386436
cg20515672	-0.00114579	0.00461199	0.804381
cg20515679	0.00102124	0.00494577	0.836893
cg20515736	0.0154413	0.00851996	0.0733785
cg20515751	-0.00457995	0.00386481	0.239229
cg20515773	-0.00816776	0.00608856	0.183252
cg20515823	-0.00237467	0.00504356	0.638939
cg20515846	0.00124804	0.00407611	0.760196
cg20515871	0.00362561	0.00866872	0.676802
cg20515884	-0.00362005	0.00400901	0.369031
cg20515900	0.00225071	0.00194329	0.249955
cg20515911	0.0133332	0.00517728	0.0117033
cg20516004	0.00688355	0.0117428	0.559262
cg20516015	0.0175341	0.0261111	0.503669
cg20516032	0.00564556	0.00403165	0.164976
cg20516074	0.000517692	0.00342354	0.880156
cg20516119	0.00667413	0.00521131	0.203702
cg20516151	0.000351744	0.00119385	0.768979
cg20516161	-0.00469659	0.00161221	0.00454655
cg20516176	-0.0116701	0.00647922	0.0751428
cg20516256	-0.00303552	0.00432277	0.484419
cg20516262	-0.00336852	0.00412807	0.416727
cg20516279	-0.00289541	0.00422873	0.495354
cg20516306	0.0142462	0.00743012	0.0584746
cg20516332	-0.00878097	0.00673172	0.195532
cg20516364	0.00156801	0.00793017	0.84372
cg20516460	-0.000797308	0.004024	0.843399
cg20516595	0.00470667	0.00701704	0.504158
cg20516620	0.00317414	0.00492978	0.521353
cg20516630	-0.00307279	0.00291276	0.294374
cg20516643	-0.00737056	0.00711531	0.303132
cg20516699	-0.0018059	0.00470279	0.701912
cg20516712	0.00197916	0.0041182	0.632016
cg20516737	-0.00126638	0.00153123	0.41048
cg20516763	-0.00926842	0.0121548	0.447804
cg20516845	-0.00223778	0.00527957	0.672717
cg20516973	0.00516348	0.00351885	0.145879
cg20517050	0.00358632	0.00921918	0.698222
cg20517058	0.000257179	0.00489098	0.958185
cg20517093	-0.00297326	0.00636025	0.641328
cg20517099	-0.00493593	0.00375325	0.191929
cg20517123	-0.00148405	0.00864097	0.864036
cg20517149	0.00212807	0.00474376	0.654833
cg20517202	0.00128961	0.00527799	0.807545
cg20517242	-0.00095901	0.00149672	0.523375
cg20517277	-0.00142621	0.00339302	0.675277
cg20517390	0.00172452	0.00668166	0.796941
cg20517396	0.00723598	0.0056022	0.199906
cg20517419	-0.000404469	0.00377016	0.914813
cg20517444	-0.000573402	0.00407336	0.888378
cg20517490	0.00124394	0.0066288	0.851583
cg20517590	-0.00483732	0.00382805	0.20973
cg20517614	-0.00787881	0.0117902	0.505741
cg20517615	0.00246944	0.00496886	0.620454
cg20517640	-0.00392079	0.00369543	0.291633
cg20517650	-0.00235579	0.00378427	0.535227
cg20517697	0.0294685	0.0115961	0.0128188
cg20517742	0.0072498	0.00512193	0.160508
cg20517764	0.00179997	0.00100719	0.077401
cg20517806	0.00451588	0.00362389	0.216057
cg20517841	-0.00281336	0.00343921	0.415577
cg20517846	0.0118165	0.0121032	0.331618
cg20517854	0.00639883	0.00609938	0.29704
cg20517887	-0.00644868	0.00304847	0.0372562
cg20517911	0.000898737	0.00689834	0.896643
cg20517937	-0.00138737	0.00728346	0.849376
cg20517941	0.000572358	0.00320301	0.858594
cg20518045	0.00554181	0.0078329	0.481144
cg20518066	0.000466935	0.00328844	0.887414
cg20518096	-0.0040776	0.00564594	0.472098
cg20518115	-0.000764489	0.00173271	0.660155
cg20518151	-0.00159188	0.00425406	0.709163
cg20518154	-0.001956	0.00494639	0.693486
cg20518242	0.0155786	0.0106047	0.145433
cg20518291	-0.00274095	0.00506101	0.58949
cg20518353	0.00162526	0.0105235	0.877619
cg20518362	0.0211003	0.0140755	0.137474
cg20518401	-0.00274903	0.00387619	0.48009
cg20518430	0.00217991	0.0047306	0.646084
cg20518501	-0.00275328	0.00417538	0.511375
cg20518511	-0.00251279	0.00117559	0.0353652
cg20518516	0.00532853	0.00697066	0.446684
cg20518572	-0.00241305	0.00620902	0.698494
cg20518651	-0.00182086	0.00538021	0.73585
cg20518706	0.0131515	0.0100348	0.193445
cg20518716	-0.00261423	0.00172473	0.133212
cg20518750	0.000732705	0.00141259	0.605289
cg20518810	-0.00174097	0.0046547	0.709297
cg20518864	-0.0108994	0.00947036	0.252928
cg20518882	0.00726095	0.0116328	0.534143
cg20518889	0.000796079	0.00385713	0.836968
cg20518903	-0.00324934	0.00492631	0.51126
cg20518906	-0.00303038	0.00472838	0.523277
cg20518942	-0.000344215	0.00512249	0.946579
cg20518994	0.00177666	0.00439712	0.687167
cg20519035	-3.05156e-05	0.00386114	0.993712
cg20519044	0.000996817	0.00558895	0.858859
cg20519121	0.00938971	0.0102467	0.362007
cg20519122	-0.00324426	0.00694595	0.641616
cg20519182	-0.00683914	0.00904183	0.45146
cg20519192	-0.000997579	0.00539643	0.85377
cg20519258	-0.000625906	0.00126762	0.622716
cg20519277	0.00072037	0.00135371	0.595981
cg20519295	0.00122832	0.00590655	0.835747
cg20519318	-0.00307272	0.00744853	0.680968
cg20519328	-0.010165	0.0110996	0.362302
cg20519373	-0.0116573	0.00649195	0.0760213
cg20519415	-0.00551065	0.00738775	0.457728
cg20519483	4.49082e-05	0.0229311	0.998442
cg20519495	-0.00223512	0.0154053	0.884977
cg20519525	-0.00880486	0.0097267	0.367846
cg20519569	-0.00478361	0.00625852	0.446735
cg20519578	0.0350117	0.0141501	0.0152904
cg20519581	-0.00770372	0.00404248	0.0599924
cg20519597	-0.00287996	0.00337393	0.395674
cg20519665	-0.00277697	0.00716244	0.699175
cg20519901	0.00785624	0.00501372	0.120757
cg20519944	-0.00221707	0.00651707	0.73453
cg20520115	-0.00632977	0.00590422	0.286651
cg20520147	-0.00619085	0.00653659	0.346208
cg20520262	-0.018665	0.0141218	0.18973
cg20520267	-0.00369027	0.00532145	0.489862
cg20520358	-0.00338429	0.00369127	0.361764
cg20520365	-0.00129576	0.00355243	0.716181
cg20520514	-0.00681637	0.00917168	0.459365
cg20520561	0.00187616	0.0062347	0.764192
cg20520681	-0.00127892	0.00366199	0.727751
cg20520691	0.00313577	0.00604274	0.605126
cg20520709	0.00307778	0.00374634	0.413583
cg20520725	0.00555642	0.00536691	0.303393
cg20520743	-0.00569697	0.0101507	0.576079
cg20520766	0.00342067	0.0051118	0.505158
cg20520888	-0.00287927	0.00727542	0.693256
cg20520896	0.00295181	0.00506815	0.561787
cg20521031	0.00354201	0.00353206	0.318731
cg20521035	0.00490124	0.00527863	0.355714
cg20521104	0.00128391	0.00707149	0.856349
cg20521148	0.00526585	0.00793457	0.508663
cg20521165	-0.00103748	0.00336319	0.758453
cg20521220	-0.0063057	0.00373758	0.0951657
cg20521222	0.0140194	0.00994882	0.162356
cg20521231	0.0019479	0.00461961	0.674314
cg20521277	0.00470539	0.00884135	0.595942
cg20521297	0.00455354	0.00287244	0.116537
cg20521345	-0.00109224	0.0012577	0.387538
cg20521350	-0.00477428	0.0150261	0.751449
cg20521377	-0.00290314	0.00420977	0.49227
cg20521389	-0.00183969	0.00523766	0.726255
cg20521527	0.00151114	0.00183761	0.413131
cg20521567	-0.00338695	0.00906035	0.709447
cg20521640	0.00432905	0.00511637	0.399808
cg20521658	0.00427698	0.00410936	0.300856
cg20521668	0.00205488	0.00213252	0.33792
cg20521672	0.00565249	0.00676746	0.405867
cg20521685	-0.000264522	0.00121328	0.827922
cg20521696	0.044599	0.0195923	0.0252798
cg20521702	-0.0366999	0.0278859	0.191607
cg20521715	-0.00117861	0.00184369	0.524328
cg20521795	-0.000523176	0.00783692	0.946928
cg20521805	-0.00661128	0.00710468	0.35466
cg20521863	0.00202442	0.00792052	0.798869
cg20521882	-0.00420456	0.00380513	0.272219
cg20521963	-0.00650525	0.00741443	0.382698
cg20521965	0.00618514	0.00572739	0.283161
cg20522006	0.0126811	0.00580879	0.0317225
cg20522018	0.006103	0.00975001	0.532987
cg20522029	0.00106666	0.00323531	0.742424
cg20522042	0.0116386	0.00754929	0.126781
cg20522046	-0.00802438	0.00825587	0.333764
cg20522104	0.0215237	0.0142755	0.135246
cg20522180	0.00337588	0.00416273	0.419592
cg20522244	-0.00298885	0.00313404	0.342892
cg20522299	-0.00373687	0.00372482	0.318529
cg20522308	0.00332174	0.00486122	0.496224
cg20522359	-0.0146943	0.00972079	0.134251
cg20522370	0.00127952	0.00572023	0.823529
cg20522387	-0.00104818	0.00109002	0.338906
cg20522398	0.000346284	0.00471602	0.941635
cg20522401	-0.000414547	0.00136625	0.762294
cg20522407	-0.0137137	0.0124762	0.274718
cg20522409	0.00666943	0.00363958	0.070302
cg20522435	0.00803697	0.00804887	0.320795
cg20522437	-0.000665503	0.00538323	0.901897
cg20522483	-0.00198161	0.00824642	0.810663
cg20522505	-0.00689	0.0050662	0.177346
cg20522555	-0.00319569	0.00320488	0.321465
cg20522569	0.00597682	0.00725128	0.412055
cg20522571	-0.0103417	0.00510471	0.0458375
cg20522598	0.00519268	0.00605607	0.39356
cg20522612	-0.000931086	0.00365053	0.799283
cg20522618	0.0014925	0.00539721	0.782795
cg20522673	0.00712562	0.00799053	0.374982
cg20522675	-0.0114846	0.00845856	0.178053
cg20522704	0.00255256	0.00723729	0.725169
cg20522707	0.00284834	0.00212977	0.18458
cg20522708	-0.00299203	0.00647311	0.645074
cg20522726	-0.00291108	0.00952342	0.760582
cg20522761	-0.0189781	0.0114224	0.100216
cg20522855	0.00928122	0.0100137	0.356565
cg20522956	0.0175721	0.0153192	0.2545
cg20522997	-0.0050731	0.0076221	0.507442
cg20523008	0.00466269	0.00417509	0.26716
cg20523029	0.00496304	0.00496929	0.32069
cg20523100	0.00775385	0.013317	0.561903
cg20523147	-0.0085345	0.0069761	0.224486
cg20523166	0.0183617	0.00948343	0.0560909
cg20523169	0.00294666	0.0030533	0.337182
cg20523179	-0.000992975	0.00155477	0.524718
cg20523219	0.00587278	0.00422945	0.168516
cg20523278	-0.000235276	0.00319565	0.941479
cg20523393	-0.00049538	0.00177371	0.780685
cg20523416	-0.0112626	0.00738559	0.130901
cg20523466	-0.00119844	0.00505168	0.813031
cg20523483	0.00197769	0.00422036	0.640523
cg20523523	0.0193393	0.011392	0.0931534
cg20523525	-0.0260924	0.0147819	0.0810467
cg20523537	-0.0109991	0.00698506	0.118964
cg20523569	-0.0124774	0.00409378	0.00305172
cg20523626	-0.00413601	0.00761983	0.588658
cg20523653	0.00852619	0.00471872	0.0742373
cg20523759	0.01899	0.0164452	0.251355
cg20523839	0.00312974	0.00350458	0.374299
cg20523861	0.00267994	0.00412217	0.517322
cg20523891	-0.00268723	0.0113537	0.813459
cg20523947	-0.00348329	0.0045584	0.446847
cg20523987	-0.0119148	0.00651017	0.0706467
cg20524024	0.0167705	0.010946	0.129123
cg20524132	-0.0049394	0.00387902	0.206281
cg20524150	-0.00846415	0.00806032	0.29658
cg20524211	0.00196249	0.00221102	0.377206
cg20524216	-0.00261835	0.00140324	0.0654201
cg20524271	-0.00190963	0.00221219	0.390384
cg20524301	-0.00520167	0.00395381	0.191761
cg20524308	0.00243592	0.00133893	0.0723057
cg20524396	-0.0101304	0.0045435	0.0283453
cg20524416	0.00288977	0.00314788	0.361154
cg20524425	0.00241256	0.00145853	0.10171
cg20524452	-0.0051268	0.00942212	0.587748
cg20524526	-0.000686006	0.00328087	0.834865
cg20524527	0.0114705	0.00567478	0.0463212
cg20524636	-0.00782701	0.00700896	0.267191
cg20524707	0.00130961	0.00743668	0.860623
cg20524720	-0.00881506	0.00611741	0.15318
cg20524748	-0.00299834	0.00123476	0.01723
cg20524889	0.00680997	0.00618573	0.27397
cg20524905	-0.000933602	0.00226808	0.681625
cg20524972	-0.000980107	0.00328963	0.766461
cg20525037	-0.00157591	0.00771967	0.838719
cg20525088	0.028014	0.0146348	0.0588815
cg20525164	0.00142189	0.00611124	0.816565
cg20525183	0.00154194	0.00375917	0.682682
cg20525221	0.00693516	0.00810895	0.394763
cg20525225	0.00551637	0.00402051	0.173573
cg20525229	0.023678	0.00724548	0.00155176
cg20525243	0.0136169	0.0103431	0.191457
cg20525255	0.00222092	0.00731161	0.762042
cg20525258	-0.00523341	0.0105279	0.620374
cg20525279	-0.0239706	0.00936683	0.012223
cg20525333	-0.00232431	0.0108031	0.830152
cg20525355	-0.000255834	0.00385319	0.947215
cg20525378	-0.00228844	0.00191609	0.235596
cg20525449	0.00965872	0.00583732	0.101599
cg20525461	0.00929634	0.0105156	0.379106
cg20525527	-0.00608112	0.00686422	0.378106
cg20525549	-0.00199116	0.00112885	0.0812611
cg20525607	-0.0081184	0.00632533	0.202734
cg20525663	-0.00221091	0.0017985	0.222273
cg20525665	0.00093454	0.00200787	0.642781
cg20525710	0.00312435	0.00488126	0.523809
cg20525712	0.00210174	0.00243702	0.390825
cg20525725	-0.0073838	0.00790236	0.352694
cg20525763	-0.0063262	0.0072845	0.387539
cg20525779	0.00384714	0.00416841	0.358598
cg20525831	0.00144534	0.00119803	0.230922
cg20525861	0.000829047	0.00211425	0.695926
cg20525917	-0.000710973	0.0155599	0.96366
cg20525924	-0.000634293	0.00461917	0.891097
cg20526012	-0.00254149	0.00657061	0.699852
cg20526085	-0.00233029	0.00399419	0.56112
cg20526110	-0.0188859	0.0141874	0.186609
cg20526205	0.0175369	0.0112243	0.121822
cg20526210	0.0054038	0.00403007	0.183453
cg20526254	0.000106153	0.00765301	0.988965
cg20526303	-0.000810673	0.0014923	0.588356
cg20526365	-0.0110812	0.00568315	0.0544156
cg20526432	0.00980647	0.00556789	0.0817087
cg20526435	-0.00168203	0.00341788	0.623869
cg20526548	0.0126666	0.00745967	0.0930798
cg20526647	-0.00152119	0.00453202	0.737941
cg20526663	0.00254852	0.00153302	0.100029
cg20526668	0.0154361	0.0120561	0.203823
cg20526672	-0.0103011	0.00430321	0.018823
cg20526800	-0.0034807	0.00601949	0.564597
cg20526943	-0.00490045	0.00462167	0.291933
cg20526995	-0.0016205	0.00336303	0.631118
cg20527049	-0.00275889	0.00415569	0.508521
cg20527089	0.00736349	0.00727895	0.314528
cg20527113	0.0019142	0.00831562	0.818482
cg20527151	-0.00410383	0.00435782	0.348946
cg20527168	0.00157645	0.00615956	0.798605
cg20527237	0.00334888	0.0114606	0.770824
cg20527270	-0.00175063	0.00250536	0.486568
cg20527373	-0.000780091	0.00402993	0.84696
cg20527383	-0.00139886	0.00160682	0.386382
cg20527398	-1.57842e-05	0.00326363	0.996152
cg20527647	-0.0034791	0.00291491	0.235896
cg20527666	-0.00402005	0.00778627	0.606955
cg20527667	0.00778472	0.00474867	0.104752
cg20527714	0.000744559	0.00816261	0.927531
cg20527733	0.00798993	0.00892055	0.372897
cg20527746	0.00612082	0.0064643	0.34633
cg20527831	0.00994314	0.0248044	0.689504
cg20527854	0.00215427	0.00657398	0.743929
cg20527870	0.00594946	0.00428322	0.168374
cg20527953	-0.00662644	0.00614589	0.283929
cg20527994	0.0190127	0.0122344	0.123808
cg20528007	0.000986064	0.00358847	0.784132
cg20528036	-0.00200999	0.0037207	0.590427
cg20528048	0.000641125	0.00199197	0.748334
cg20528093	0.0036323	0.0149327	0.808389
cg20528127	-0.000588882	0.00915991	0.948888
cg20528165	0.00187887	0.00428783	0.662336
cg20528183	-0.00121814	0.00149898	0.41864
cg20528338	0.000190489	0.00716021	0.978837
cg20528350	-0.00210892	0.00167518	0.211427
cg20528409	0.00443212	0.00575649	0.443424
cg20528583	-0.00158035	0.00135191	0.245607
cg20528695	0.0123174	0.0106827	0.252058
cg20528780	-0.000848927	0.00628487	0.892865
cg20528787	0.00520073	0.00488291	0.289783
cg20528813	-0.0109218	0.00864621	0.209895
cg20528837	0.00687218	0.00503045	0.175423
cg20528838	0.00067866	0.00541359	0.900526
cg20528863	0.00239081	0.00403964	0.555494
cg20528917	0.00823541	0.00923556	0.37501
cg20529058	-0.0024108	0.0106635	0.821669
cg20529070	0.00696584	0.0042783	0.107103
cg20529074	-0.0203253	0.0161578	0.211784
cg20529129	0.00326484	0.0038809	0.402509
cg20529301	0.000819839	0.00175831	0.642192
cg20529334	0.00436798	0.00336463	0.197647
cg20529344	0.00854511	0.00890771	0.340069
cg20529371	-0.00534493	0.0046493	0.253451
cg20529405	0.00444516	0.00438041	0.313023
cg20529465	-0.00104856	0.00630137	0.868227
cg20529475	-0.000380097	0.00368092	0.917993
cg20529489	0.000132885	0.00132616	0.920414
cg20529529	-0.00442498	0.00497163	0.375896
cg20529639	-0.000990862	0.00312365	0.751842
cg20529645	0.00490342	0.0100211	0.625856
cg20529655	-0.0154902	0.00997967	0.12425
cg20529787	0.00135596	0.00277388	0.62619
cg20529866	-0.00116173	0.0037427	0.756999
cg20529923	-0.004938	0.00694546	0.479006
cg20529961	-0.000423147	0.00433619	0.922486
cg20529969	-0.00230225	0.00261407	0.380899
cg20530048	-0.000438586	0.00140508	0.755678
cg20530056	0.000769006	0.00753611	0.918957
cg20530101	-0.00143798	0.00435617	0.742117
cg20530106	0.00797077	0.0264517	0.76388
cg20530117	-0.003268	0.00299453	0.278143
cg20530121	0.00497304	0.00363013	0.174233
cg20530223	-0.00364335	0.00178595	0.0443822
cg20530246	-0.00992751	0.00854258	0.248365
cg20530329	-0.000627945	0.00124311	0.614737
cg20530481	0.00873875	0.0112731	0.440332
cg20530515	-0.00315667	0.0189087	0.867802
cg20530580	-0.00238216	0.00251368	0.345918
cg20530585	0.0016974	0.00200635	0.399866
cg20530613	0.00404359	0.00437187	0.357571
cg20530634	0.00730128	0.00853263	0.39452
cg20530723	0.000219497	0.00118537	0.853526
cg20530765	-0.0242752	0.0100991	0.0183533
cg20530835	-0.00105192	0.00842022	0.900869
cg20530843	0.00612023	0.0143122	0.669982
cg20530855	0.00212138	0.00833817	0.799773
cg20530876	-0.0105658	0.00896481	0.241775
cg20530879	0.0015443	0.0050082	0.75855
cg20531001	-0.0136926	0.00546946	0.0141658
cg20531020	-0.00483226	0.00638875	0.451471
cg20531035	-0.00605864	0.00352313	0.0890474
cg20531036	-0.0177728	0.00995	0.0775491
cg20531039	0.00530665	0.0057079	0.355098
cg20531061	0.00174622	0.00496557	0.72594
cg20531064	-0.00647056	0.00441873	0.146703
cg20531166	-0.000158692	0.00147128	0.914356
cg20531169	-0.00247744	0.00744125	0.739986
cg20531211	-0.00109372	0.00415934	0.793206
cg20531262	-0.00534234	0.0131619	0.685816
cg20531282	-0.0102254	0.00858751	0.237001
cg20531313	-0.00111185	0.00678821	0.870275
cg20531320	0.00956407	0.00580499	0.10305
cg20531392	0.000878027	0.00117125	0.455486
cg20531464	0.0130878	0.0106557	0.222665
cg20531516	-0.00702005	0.00491587	0.15686
cg20531550	0.00827565	0.0151953	0.587408
cg20531563	-0.00688763	0.00805943	0.395117
cg20531580	0.00699383	0.0053529	0.194809
cg20531593	0.00202857	0.00458075	0.658976
cg20531781	-0.00545985	0.00409622	0.186045
cg20531808	-0.00163084	0.00667443	0.807542
cg20531857	0.00855034	0.00918378	0.354416
cg20531872	-0.00654572	0.00375864	0.0851283
cg20531981	-0.0041064	0.00439219	0.352412
cg20532127	-0.00307442	0.00830729	0.712217
cg20532148	0.00633202	0.00654622	0.336086
cg20532155	-0.0038598	0.00397051	0.333687
cg20532202	0.0128241	0.0117369	0.277571
cg20532208	0.0183603	0.0104163	0.0814725
cg20532309	0.00505688	0.00375317	0.181362
cg20532370	0.000354695	0.00155226	0.819792
cg20532376	-0.0049959	0.0303263	0.869532
cg20532390	0.00987818	0.00701727	0.162784
cg20532418	-0.000788892	0.00353253	0.823808
cg20532450	0.000843712	0.00168505	0.617843
cg20532473	-0.000565609	0.0132038	0.96593
cg20532509	0.00109304	0.0059155	0.853835
cg20532513	-0.00458542	0.0137371	0.739335
cg20532559	-0.00512716	0.0111278	0.646127
cg20532629	-0.00517318	0.00722987	0.476198
cg20532660	-0.0123497	0.00677904	0.0719292
cg20532818	-8.83865e-06	0.00419099	0.998322
cg20532908	-0.0147998	0.0133423	0.270383
cg20532925	0.00470256	0.0037442	0.212493
cg20532937	-0.00485411	0.0103083	0.638894
cg20532970	-0.000586077	0.00436693	0.893548
cg20532972	-0.00127176	0.0028021	0.651061
cg20532999	-0.00432353	0.0057074	0.450779
cg20533040	0.0001411	0.00222116	0.949494
cg20533075	0.00125721	0.000989875	0.207445
cg20533095	0.00258437	0.00393869	0.51346
cg20533096	0.00438241	0.00417678	0.296978
cg20533210	-0.0079562	0.00425855	0.0650877
cg20533291	-0.0172457	0.00869334	0.0504327
cg20533393	-0.00177294	0.00518941	0.733441
cg20533403	-0.00811771	0.00349558	0.0225532
cg20533485	0.00400511	0.00514494	0.438412
cg20533488	0.00827325	0.00280047	0.00403117
cg20533530	0.000477884	0.00314024	0.879396
cg20533553	0.00278451	0.00693353	0.688962
cg20533576	-0.0079715	0.00842644	0.346763
cg20533579	-0.0015943	0.00380341	0.67612
cg20533582	-0.00366723	0.00378978	0.335896
cg20533597	-0.000371082	0.00417878	0.929444
cg20533616	-0.0031879	0.00313032	0.311315
cg20533672	-0.000762544	0.00740136	0.918178
cg20533711	-0.00122574	0.00150821	0.418601
cg20533754	-0.0052726	0.00608546	0.38864
cg20533815	0.00554976	0.00557008	0.321842
cg20533893	-0.00164787	0.0156602	0.916438
cg20533899	0.0151648	0.00668044	0.0256765
cg20533952	-0.000652023	0.00162818	0.689798
cg20533955	0.00132828	0.00298953	0.657921
cg20533957	0.0010615	0.00723221	0.88365
cg20533970	0.0152143	0.0116467	0.194886
cg20533982	0.00806817	0.0162409	0.620598
cg20534016	-0.00439675	0.00494306	0.376198
cg20534075	0.000634848	0.00176398	0.719797
cg20534102	-0.00756722	0.00492663	0.128171
cg20534130	0.00054523	0.0040081	0.89211
cg20534200	0.00529653	0.00635653	0.406989
cg20534264	-0.00325248	0.00413312	0.433461
cg20534287	-0.00579501	0.00977584	0.55486
cg20534297	0.0051433	0.00387206	0.18755
cg20534302	-0.0123301	0.00863617	0.156951
cg20534410	0.0100122	0.00766183	0.194738
cg20534570	0.000725065	0.00134532	0.591296
cg20534585	-0.00205438	0.00467821	0.661651
cg20534596	0.00275741	0.00178901	0.126873
cg20534599	0.00324128	0.00242048	0.184025
cg20534662	7.0412e-05	0.00521511	0.989259
cg20534694	-0.000600115	0.00609608	0.921807
cg20534702	-0.0142372	0.0079219	0.0757744
cg20534771	-0.00179379	0.0054836	0.744364
cg20534846	0.0116756	0.00917506	0.206574
cg20534884	-0.00792462	0.00476911	0.100181
cg20534930	0.00123998	0.0040903	0.762498
cg20534997	-0.000693603	0.0015795	0.661658
cg20535022	0.0139855	0.0117227	0.236101
cg20535026	-0.00795039	0.0116705	0.497531
cg20535044	-0.000386119	0.00158979	0.808674
cg20535067	-0.00495722	0.00934899	0.597295
cg20535085	0.0045677	0.0056943	0.42465
cg20535143	0.00253306	0.00559477	0.651852
cg20535197	0.00039297	0.0031819	0.901995
cg20535221	-0.00166047	0.0109291	0.879592
cg20535253	0.00444185	0.00497942	0.37483
cg20535254	0.00106419	0.00362118	0.76955
cg20535290	0.00134069	0.00543769	0.805833
cg20535312	-0.00690777	0.00507201	0.176734
cg20535348	-0.00440155	0.00507631	0.388285
cg20535393	0.0134563	0.00599753	0.0273952
cg20535425	-0.010613	0.0086579	0.223575
cg20535450	-0.00115417	0.00303539	0.704695
cg20535537	0.000738698	0.00412031	0.858133
cg20535646	-0.0039995	0.00241331	0.101067
cg20535653	0.0204101	0.00875742	0.0220878
cg20535660	-0.00540641	0.00491257	0.274138
cg20535700	-0.00158191	0.008041	0.844497
cg20535715	0.000362024	0.00115329	0.754345
cg20535723	-0.00529924	0.00740407	0.476081
cg20535778	-0.00293496	0.00426212	0.492898
cg20535781	0.00535067	0.00688712	0.439319
cg20535787	-0.000499866	0.00128874	0.699057
cg20535789	-0.0138716	0.0127381	0.279169
cg20535805	0.00300329	0.00455232	0.511171
cg20535838	0.0023185	0.00577599	0.689108
cg20535931	-0.00318162	0.00727113	0.662784
cg20535966	-0.00154625	0.00238671	0.518784
cg20536037	-0.00108529	0.00487252	0.824262
cg20536048	-0.0110876	0.0108447	0.309425
cg20536049	0.000140069	0.0041699	0.973281
cg20536146	0.00158937	0.0042292	0.707973
cg20536180	-0.0012439	0.00546623	0.820522
cg20536207	-0.00534378	0.00538389	0.323682
cg20536215	0.00541555	0.00396073	0.175049
cg20536263	-0.00169755	0.00116475	0.148597
cg20536272	0.00265604	0.00654722	0.685977
cg20536289	-0.00397432	0.00458526	0.388458
cg20536330	0.0203174	0.0134252	0.133809
cg20536337	-0.00219269	0.0124447	0.86055
cg20536364	-0.0056548	0.00510295	0.270853
cg20536369	0.00120957	0.00150359	0.423327
cg20536390	-0.0056317	0.00367394	0.128935
cg20536421	-0.00266216	0.00495863	0.592725
cg20536431	0.00210982	0.00258483	0.416596
cg20536432	0.00315887	0.01405	0.822638
cg20536469	-0.000330916	0.00187797	0.860539
cg20536512	0.00398283	0.00362548	0.274988
cg20536617	0.0078921	0.0102237	0.44224
cg20536660	-0.0062434	0.0166592	0.708742
cg20536683	-0.00173484	0.00413448	0.675809
cg20536780	0.03136	0.0200225	0.120924
cg20536786	0.00675605	0.00471854	0.155782
cg20536794	0.0143532	0.00554297	0.0112678
cg20536840	0.00250626	0.00364484	0.493522
cg20536841	-0.0113131	0.0160319	0.482283
cg20536921	0.00293786	0.0042348	0.489693
cg20536971	-0.0302527	0.0600169	0.615487
cg20536983	0.00303429	0.00370132	0.414578
cg20537044	0.00525139	0.00433715	0.229254
cg20537150	-0.0016318	0.00377986	0.667021
cg20537325	-9.873e-05	0.00462876	0.983031
cg20537408	-0.00127619	0.00205438	0.53609
cg20537413	-0.0018102	0.00522481	0.729832
cg20537464	-0.008573	0.0119499	0.475044
cg20537488	0.0099857	0.00866191	0.252138
cg20537511	-0.00681931	0.00471707	0.151863
cg20537521	0.00267023	0.00926179	0.773798
cg20537531	0.00879819	0.00428552	0.0430757
cg20537589	0.00338618	0.00581131	0.56161
cg20537603	0.000183125	0.00145855	0.900376
cg20537611	-0.000474338	0.00416088	0.909501
cg20537620	0.00556735	0.0077796	0.476133
cg20537621	-0.0113352	0.00450087	0.0136166
cg20537629	4.44805e-05	0.00160563	0.977963
cg20537640	0.000471505	0.00312305	0.880344
cg20537693	-0.0142539	0.00954013	0.138768
cg20537760	0.00234261	0.00451996	0.605578
cg20537764	0.00498098	0.00618159	0.422569
cg20537795	0.00865529	0.00502689	0.0886602
cg20537851	0.0236171	0.0151675	0.123081
cg20537886	0.00625883	0.00345307	0.0733516
cg20537904	-0.000433072	0.00606646	0.943253
cg20537915	-0.0100137	0.00738964	0.178894
cg20537987	0.00298774	0.00398182	0.455072
cg20538070	-0.00211277	0.0034016	0.536151
cg20538073	-0.00706589	0.00623976	0.260579
cg20538093	0.00722096	0.00565218	0.204806
cg20538130	-0.00340895	0.00666122	0.610115
cg20538211	0.00890393	0.00775229	0.253888
cg20538314	0.00161759	0.00161203	0.318427
cg20538322	-0.00387049	0.00650159	0.553178
cg20538494	0.00160276	0.00451524	0.723473
cg20538524	0.00110911	0.0115574	0.923769
cg20538594	-0.00627529	0.00883562	0.479463
cg20538696	-0.00468866	0.0203614	0.818421
cg20538707	-0.00315582	0.00409729	0.443254
cg20538800	0.00383945	0.00594813	0.52031
cg20538812	0.000546294	0.0045121	0.903912
cg20538819	0.000104908	0.00146327	0.94301
cg20538951	-0.00639008	0.00401996	0.115556
cg20538986	-0.00983049	0.00850287	0.25079
cg20539116	-0.00302401	0.00372689	0.419348
cg20539142	0.00197085	0.00752351	0.793973
cg20539175	-0.00363539	0.0038931	0.35299
cg20539234	0.000491058	0.00518536	0.92477
cg20539281	0.00297542	0.00772004	0.700871
cg20539283	0.0183541	0.00822751	0.0282652
cg20539307	-0.00985753	0.00552372	0.0778152
cg20539321	0.00171603	0.00144276	0.237515
cg20539324	0.0101592	0.00966013	0.295867
cg20539360	0.00385115	0.004233	0.365445
cg20539366	0.00379733	0.00723936	0.601238
cg20539368	-0.00491695	0.00600937	0.415471
cg20539393	0.00222245	0.00568837	0.696973
cg20539430	-0.00245166	0.00229437	0.288226
cg20539438	0.00671181	0.00502356	0.185012
cg20539444	-0.00476028	0.00317571	0.137503
cg20539449	0.00224733	0.0043071	0.603154
cg20539474	0.00956721	0.00636649	0.136526
cg20539637	0.00114208	0.00470864	0.808925
cg20539656	0.000628547	0.00709691	0.92963
cg20539690	0.000333441	0.00185821	0.858008
cg20539752	-0.000137246	0.00235767	0.953713
cg20539798	-0.00451403	0.00645027	0.485907
cg20539811	-0.00218078	0.00328674	0.508759
cg20539855	-0.00634779	0.00370667	0.0903608
cg20539934	0.00163437	0.00736926	0.825004
cg20539951	0.000953363	0.0045642	0.835031
cg20539986	0.00448424	0.00454813	0.32689
cg20540018	6.02538e-05	0.00596233	0.99196
cg20540042	0.00384103	0.00372453	0.305269
cg20540109	0.00420192	0.00715469	0.558526
cg20540209	-0.0163772	0.0140103	0.24562
cg20540235	0.00335847	0.00510018	0.511956
cg20540262	0.0150966	0.00844745	0.0774009
cg20540306	-0.00237788	0.0109863	0.829151
cg20540327	0.00191231	0.00176641	0.28198
cg20540345	0.00644441	0.00998064	0.520179
cg20540357	0.000777723	0.00461934	0.866689
cg20540370	-0.00379456	0.00768811	0.622859
cg20540372	0.0013795	0.00496349	0.781726
cg20540378	-0.000389213	0.00132678	0.769952
cg20540428	-0.0231278	0.0281889	0.414198
cg20540557	0.000368544	0.0039966	0.92674
cg20540566	0.00187147	0.00161945	0.251002
cg20540582	-0.0054719	0.00896907	0.543395
cg20540600	-0.00654789	0.00491071	0.185885
cg20540608	-0.0048295	0.00816423	0.55569
cg20540629	0.00566482	0.00820419	0.491731
cg20540672	0.0097536	0.01099	0.377258
cg20540683	0.00209876	0.00153219	0.174281
cg20540694	-0.00312785	0.00270467	0.250658
cg20540714	0.0106852	0.00917313	0.247269
cg20540723	0.0034352	0.00470804	0.467567
cg20540746	-0.000677442	0.00358086	0.850389
cg20540748	0.00339592	0.00391239	0.387788
cg20540796	0.00761926	0.00446228	0.091299
cg20540862	-0.00560776	0.00406717	0.171495
cg20540875	0.0100049	0.00421308	0.0197599
cg20540877	-0.00495613	0.00431728	0.254125
cg20540904	0.00624455	0.00702785	0.376699
cg20540913	-0.00323459	0.00377972	0.394472
cg20540942	-0.000707105	0.0021742	0.745792
cg20540969	-0.00202782	0.00357239	0.571744
cg20541039	-0.000527802	0.00795749	0.947269
cg20541045	-0.00123425	0.00394487	0.755125
cg20541115	-0.00100075	0.00393467	0.799831
cg20541120	0.0299008	0.0183666	0.107141
cg20541132	0.00500102	0.00794663	0.530785
cg20541137	-0.0010742	0.00278445	0.700597
cg20541178	-0.00425816	0.00419296	0.312659
cg20541187	-0.00599375	0.00443631	0.180177
cg20541233	0.0133059	0.0129155	0.305759
cg20541238	0.000364058	0.00200392	0.856262
cg20541346	-0.00228939	0.00857051	0.790006
cg20541370	0.00733089	0.00448021	0.105393
cg20541376	0.00549681	0.00591179	0.355045
cg20541428	0.00246692	0.00323662	0.448008
cg20541456	-0.0197934	0.0129558	0.130197
cg20541505	0.000707227	0.00636141	0.911734
cg20541527	-0.00962001	0.0054753	0.0824391
cg20541601	-0.000748282	0.00126361	0.555268
cg20541609	-0.00402689	0.00330642	0.226555
cg20541656	-0.00754333	0.00516478	0.147746
cg20541699	-0.000893512	0.00511688	0.861784
cg20541709	0.000915854	0.00397566	0.818349
cg20541723	0.000493978	0.00142122	0.729
cg20541752	-0.00723887	0.00312016	0.0226803
cg20541753	-0.000307161	0.00128016	0.810942
cg20541779	-0.00540114	0.00408276	0.189331
cg20541870	-0.00105551	0.00347108	0.761787
cg20541961	-0.000739159	0.00167727	0.660528
cg20542059	7.6071e-06	0.00404989	0.998506
cg20542145	-0.00504117	0.00318624	0.117241
cg20542157	-0.00418289	0.00354452	0.241177
cg20542190	0.00534419	0.00519941	0.306872
cg20542197	0.00713428	0.00892485	0.426251
cg20542313	-0.0020515	0.00461654	0.657871
cg20542333	0.00606328	0.00567568	0.288345
cg20542518	0.00804736	0.0113229	0.479163
cg20542566	0.00587669	0.00337625	0.0852897
cg20542592	-0.0152281	0.0115197	0.189663
cg20542619	0.0244326	0.0186807	0.19435
cg20542622	0.00277091	0.00870253	0.750943
cg20542798	0.00274307	0.00858915	0.750216
cg20542800	0.00431571	0.00586684	0.463947
cg20543092	-0.00505604	0.00318093	0.115578
cg20543098	-0.00537407	0.00325979	0.102838
cg20543183	-0.00368866	0.00531507	0.489531
cg20543211	-0.00168907	0.00955554	0.860105
cg20543216	0.00467748	0.0062798	0.458373
cg20543366	0.00190711	0.00153342	0.216953
cg20543373	-0.00981715	0.00443544	0.0294906
cg20543416	0.000266954	0.00162157	0.86962
cg20543426	0.0179418	0.00980852	0.0707953
cg20543431	-0.00206554	0.00202823	0.311314
cg20543478	-0.000526634	0.00486333	0.914018
cg20543544	0.0054235	0.00344339	0.118876
cg20543571	-0.00212024	0.00318418	0.507259
cg20543603	-0.000570018	0.00337624	0.866321
cg20543645	-0.00489876	0.00564114	0.387565
cg20543651	0.0148022	0.00546383	0.00812336
cg20543676	0.00685315	0.00613691	0.267193
cg20543681	0.00399479	0.00761446	0.601173
cg20543683	0.00990525	0.0103833	0.342749
cg20543726	-0.00321627	0.0030707	0.297814
cg20543829	0.00819988	0.00549556	0.139293
cg20543837	-0.0230626	0.0146252	0.118445
cg20543869	0.00211726	0.00405332	0.602752
cg20543950	9.27627e-05	0.00954069	0.992265
cg20543968	0.00146272	0.0146376	0.92063
cg20543970	-0.00464037	0.00716384	0.518852
cg20543978	0.00106907	0.00243205	0.661334
cg20544006	-0.0078515	0.010819	0.469962
cg20544058	0.00427683	0.00468827	0.364162
cg20544097	-0.0279495	0.00996128	0.00619165
cg20544186	-0.00117012	0.00437751	0.789869
cg20544216	-0.00602227	0.00381812	0.11836
cg20544263	0.000410909	0.00782005	0.958214
cg20544279	0.0178465	0.0101476	0.0821476
cg20544307	0.000804431	0.00251721	0.750059
cg20544315	-0.00509559	0.0034003	0.137604
cg20544356	-0.00323321	0.00456687	0.480856
cg20544357	0.00165141	0.00155228	0.290337
cg20544372	0.0104877	0.00851405	0.221338
cg20544406	0.00637808	0.00472214	0.180302
cg20544410	-0.000100132	0.00355831	0.977615
cg20544437	-0.00713905	0.0163785	0.664004
cg20544479	0.00305031	0.00458677	0.507794
cg20544491	0.000554948	0.00113991	0.627598
cg20544516	0.00703858	0.00602687	0.246051
cg20544552	-0.00401736	0.0144765	0.782048
cg20544562	-0.00431979	0.00256052	0.0951717
cg20544566	-0.00227207	0.00628351	0.718534
cg20544585	-0.00472562	0.00493708	0.341134
cg20544605	-0.00337332	0.00817183	0.68077
cg20544651	0.00433535	0.0021757	0.0494373
cg20544675	0.00011787	0.00691889	0.986447
cg20544725	-0.015913	0.00652402	0.0167533
cg20544799	0.00622283	0.00450781	0.170983
cg20544808	-0.00317731	0.00426396	0.458187
cg20544848	0.00316267	0.0028034	0.262355
cg20544852	-0.00526181	0.00749962	0.484795
cg20544932	-0.00528241	0.0128759	0.682627
cg20544966	-0.00596328	0.00537841	0.270596
cg20545028	0.000759193	0.0043729	0.862573
cg20545087	2.04243e-05	0.00123981	0.986894
cg20545167	0.00139649	0.00540948	0.796896
cg20545224	-0.00493507	0.00439253	0.26431
cg20545291	0.000566009	0.0014455	0.696336
cg20545295	-0.00184069	0.00124997	0.144469
cg20545330	-0.00533864	0.00491344	0.280243
cg20545409	0.00716799	0.00704619	0.311838
cg20545410	0.0015817	0.00550832	0.774682
cg20545451	0.00112469	0.00460232	0.807516
cg20545458	0.00349386	0.00713441	0.625565
cg20545490	-0.00180328	0.00490474	0.71402
cg20545544	0.0020284	0.00384615	0.599269
cg20545551	0.00172613	0.0021846	0.431597
cg20545626	0.00537202	0.00324584	0.101518
cg20545648	-0.00145908	0.00441938	0.742076
cg20545694	-0.0111817	0.00805182	0.168462
cg20545721	0.000646141	0.00675496	0.924015
cg20545775	-0.00203213	0.00485908	0.676823
cg20545776	-0.0116691	0.0137304	0.397731
cg20545852	-0.00199455	0.0062176	0.749138
cg20545896	-0.0011167	0.00411078	0.786534
cg20545904	-0.00106961	0.00558371	0.848534
cg20545907	0.00997731	0.00768962	0.197888
cg20545941	-0.0035987	0.00310868	0.250183
cg20545976	0.00193267	0.00144295	0.183932
cg20546002	-0.00244616	0.00122328	0.0486549
cg20546098	-0.00530091	0.00678068	0.436475
cg20546194	-0.00447302	0.00374149	0.235134
cg20546215	0.00149862	0.00632285	0.813201
cg20546259	-0.0019761	0.0055844	0.724299
cg20546263	-0.00334442	0.00599751	0.578526
cg20546265	-0.000782548	0.00510592	0.878546
cg20546279	-0.00212246	0.00778803	0.785861
cg20546296	-0.000568494	0.0048073	0.906137
cg20546331	0.00820625	0.00342609	0.0187554
cg20546365	-0.00533417	0.013012	0.682855
cg20546366	0.0076905	0.00422675	0.0722773
cg20546518	0.00319579	0.00692892	0.645789
cg20546570	-0.00694305	0.00653603	0.291052
cg20546601	-0.0124001	0.0104299	0.237714
cg20546648	-0.00267758	0.00379552	0.48241
cg20546699	-0.00925266	0.0162418	0.570362
cg20546765	0.0152086	0.0110662	0.172872
cg20546777	0.000400876	0.0042341	0.924788
cg20546778	-0.000908532	0.00383803	0.813432
cg20546782	-0.0128544	0.0059548	0.0336308
cg20546810	-0.000389913	0.00177244	0.826397
cg20546835	3.35076e-05	0.00331498	0.991958
cg20546862	-0.00271591	0.00426897	0.526318
cg20546893	-0.00630608	0.00700061	0.370187
cg20546903	-0.00319789	0.00318529	0.318185
cg20546928	0.000601821	0.00154676	0.698165
cg20546935	0.00368219	0.00292183	0.210954
cg20546985	-0.00062759	0.00220563	0.776673
cg20547005	-0.00698061	0.00706052	0.32556
cg20547015	0.00117224	0.00522631	0.823053
cg20547031	-0.0161475	0.00866113	0.0656425
cg20547117	0.00788119	0.00683962	0.252361
cg20547131	-0.00425663	0.004739	0.371551
cg20547155	0.00233135	0.0155738	0.88135
cg20547275	-0.00720968	0.0121131	0.553255
cg20547295	7.28757e-05	0.00111882	0.948215
cg20547350	-0.00666405	0.00341024	0.0538981
cg20547368	-0.00245607	0.0105778	0.816935
cg20547400	-0.0123236	0.00581915	0.0370475
cg20547403	0.010081	0.00848433	0.237992
cg20547407	-0.0370042	0.0197351	0.0641421
cg20547429	-0.00439393	0.0031994	0.173169
cg20547455	0.00133415	0.00262334	0.612341
cg20547575	-0.00019933	0.00266854	0.940628
cg20547626	-0.018534	0.00805651	0.0238119
cg20547647	-0.0126342	0.0107798	0.244387
cg20547693	0.00499846	0.004397	0.258749
cg20547724	-0.00313536	0.00358354	0.384019
cg20547759	-0.010081	0.0086615	0.247653
cg20547770	0.0123827	0.00760476	0.10708
cg20547777	-0.00141534	0.00472223	0.765107
cg20547806	9.98841e-06	0.00287177	0.997233
cg20547893	-0.00456628	0.00495376	0.359192
cg20547929	0.0794881	0.0284021	0.00631865
cg20548013	-0.000214802	0.00541078	0.968424
cg20548032	0.0127532	0.0102319	0.215959
cg20548039	-0.00339239	0.00596048	0.570722
cg20548043	0.00882734	0.00415969	0.0366706
cg20548068	0.00917619	0.0103901	0.379579
cg20548100	0.00457974	0.00543155	0.401443
cg20548111	-0.00148361	0.00141658	0.297855
cg20548148	-0.00309173	0.0100348	0.758742
cg20548156	0.00146611	0.00657546	0.824083
cg20548175	-0.000359922	0.00166632	0.829495
cg20548182	-0.000634813	0.00303598	0.834862
cg20548231	-0.00509709	0.0108516	0.639738
cg20548261	0.00205837	0.00392286	0.601118
cg20548339	-0.00160851	0.00125949	0.204958
cg20548393	0.000937088	0.00385541	0.808533
cg20548433	-0.00913834	0.0130277	0.484892
cg20548531	-0.00336423	0.00370478	0.366346
cg20548564	-0.00367966	0.00376834	0.331541
cg20548631	-0.0042177	0.00333693	0.209626
cg20548716	0.00123248	0.00136802	0.370113
cg20548755	0.00767722	0.00482902	0.115505
cg20548765	0.00127145	0.0011624	0.277055
cg20548807	0.00588913	0.00483503	0.226512
cg20548814	0.00226629	0.00203153	0.267684
cg20548833	0.00667904	0.00423256	0.118191
cg20548859	-0.0062192	0.00729827	0.396472
cg20548888	0.00237582	0.00619474	0.702268
cg20548934	-0.00317347	0.00140727	0.0266392
cg20548935	0.0149302	0.0129879	0.253482
cg20548954	0.000731552	0.00515465	0.887471
cg20548977	-0.000467788	0.00410813	0.909604
cg20548986	-0.00920991	0.00407089	0.0261648
cg20549103	0.00315573	0.00614196	0.608695
cg20549157	0.000423041	0.00353396	0.904991
cg20549160	-0.000448405	0.00846122	0.957857
cg20549165	0.00467279	0.00453361	0.305538
cg20549186	0.00229817	0.00493586	0.642661
cg20549196	0.00467125	0.00533753	0.383891
cg20549198	0.0118452	0.00781196	0.133072
cg20549229	-0.00357034	0.00778741	0.647753
cg20549250	0.00353542	0.00235579	0.137045
cg20549261	-0.00190489	0.00419231	0.650689
cg20549290	0.0445153	0.0504058	0.379596
cg20549400	-0.00519379	0.00563084	0.35888
cg20549405	-0.00862513	0.0123342	0.48624
cg20549486	0.00320716	0.00394626	0.418603
cg20549509	0.00422612	0.0044187	0.341512
cg20549545	-0.00123568	0.00151837	0.417968
cg20549620	0.0063967	0.00974884	0.513459
cg20549659	0.000331953	0.00673445	0.9608
cg20549688	-0.00990665	0.00418631	0.02018
cg20549997	-0.000242201	0.0049745	0.961279
cg20550049	0.00376145	0.0116826	0.748248
cg20550050	0.0024542	0.00435074	0.574145
cg20550072	-0.00515205	0.00502467	0.30804
cg20550118	0.00621394	0.00296062	0.038727
cg20550146	0.0011461	0.00728721	0.875392
cg20550154	0.0129866	0.0104721	0.218266
cg20550186	-0.0111114	0.00437483	0.0128659
cg20550193	0.0184079	0.0111036	0.100954
cg20550195	-0.00456221	0.00524736	0.387005
cg20550224	0.0003112	0.00145826	0.83151
cg20550261	0.00478072	0.0038193	0.214024
cg20550262	0.00234561	0.0111118	0.833309
cg20550323	0.00488045	0.00708141	0.492537
cg20550362	-0.00380238	0.00360281	0.294168
cg20550383	-0.0079768	0.00571952	0.166669
cg20550520	-0.0021964	0.00278707	0.432798
cg20550536	0.00302448	0.00557469	0.588835
cg20550537	0.0149632	0.00765701	0.0538919
cg20550559	0.000201247	0.00511022	0.968677
cg20550677	-0.0023152	0.00146083	0.116628
cg20550692	0.00187581	0.013027	0.885838
cg20550724	-0.00866471	0.00839086	0.304636
cg20550790	0.019721	0.00805874	0.0164093
cg20550863	0.00897763	0.0145981	0.540169
cg20550890	0.00570644	0.00489997	0.24737
cg20550954	-0.00220802	0.00844207	0.794287
cg20550965	-0.00124228	0.00235061	0.598504
cg20550987	0.00199691	0.00400927	0.619689
cg20551080	-0.0127701	0.0105853	0.230936
cg20551181	0.00313364	0.00783096	0.690019
cg20551211	-0.00687894	0.00476128	0.152116
cg20551517	-0.00377343	0.00885005	0.670888
cg20551566	-0.00341362	0.00293905	0.248628
cg20551622	-0.00311782	0.00398028	0.435569
cg20551671	-0.000614221	0.0046317	0.894806
cg20551756	-0.00327136	0.00551696	0.554744
cg20551887	0.00190636	0.0045831	0.678467
cg20551907	0.00259109	0.00565858	0.648163
cg20551922	-0.0156745	0.0105282	0.140154
cg20551956	-0.00275572	0.00135215	0.0445843
cg20551965	0.000688569	0.00137423	0.617596
cg20552012	0.000753179	0.00362835	0.836041
cg20552027	-0.00325349	0.00586174	0.580292
cg20552028	0.00411177	0.00729419	0.574406
cg20552152	0.00249851	0.00477576	0.60219
cg20552220	0.0145566	0.00734319	0.0505987
cg20552236	-0.0155649	0.00804253	0.0561984
cg20552263	0.00630954	0.00425369	0.141606
cg20552264	0.00194961	0.00548357	0.723048
cg20552282	-8.47404e-06	0.00146471	0.995397
cg20552296	0.00397944	0.00439622	0.367862
cg20552371	-0.0168642	0.012451	0.179102
cg20552412	-0.00489751	0.00459428	0.289372
cg20552427	0.0123741	0.00689363	0.0761251
cg20552431	0.01817	0.0110895	0.104934
cg20552468	4.23536e-05	0.0058585	0.994248
cg20552487	7.00752e-05	0.00151846	0.963297
cg20552513	0.00629887	0.00810576	0.439216
cg20552529	-0.000350495	0.0107067	0.97396
cg20552545	0.00124429	0.00426484	0.771168
cg20552579	-0.00789457	0.00654977	0.231348
cg20552639	-0.00917367	0.00642562	0.156966
cg20552648	0.00403114	0.0044783	0.370525
cg20552688	-0.000710068	0.00177197	0.689606
cg20552696	0.00130902	0.00186327	0.484218
cg20552747	0.00253631	0.00173839	0.148167
cg20552752	-0.00838522	0.00304864	0.00723831
cg20552768	-0.0137248	0.00915335	0.137383
cg20552852	0.00407192	0.008259	0.623235
cg20552870	0.00187132	0.00462923	0.687029
cg20552882	0.0072759	0.00856427	0.397899
cg20552903	0.00154844	0.00325717	0.635696
cg20552995	-0.0207628	0.0146937	0.161212
cg20553004	0.00686162	0.00987567	0.489032
cg20553016	0.00475308	0.00355744	0.185002
cg20553024	0.0060768	0.015078	0.68792
cg20553058	-0.000828658	0.00294094	0.778792
cg20553060	-0.0142135	0.00952154	0.139116
cg20553072	0.00910323	0.00603038	0.134779
cg20553107	0.00022023	0.00164555	0.893843
cg20553124	-0.00403899	0.0018641	0.0329897
cg20553277	0.0134292	0.0115965	0.250019
cg20553394	0.00139874	0.00170868	0.415245
cg20553452	-0.00530555	0.00545886	0.333787
cg20553470	0.000543607	0.00192171	0.777943
cg20553512	0.023191	0.0114972	0.0467684
cg20553524	-0.00167379	0.00391385	0.669957
cg20553577	-0.000430223	0.00351965	0.902995
cg20553766	0.0179995	0.0148681	0.229325
cg20553782	-0.00397196	0.00185423	0.0349791
cg20553788	0.00452097	0.00362369	0.215521
cg20553938	0.0128556	0.0109272	0.242616
cg20553982	0.0057654	0.00667984	0.390453
cg20553985	-0.00383454	0.00428374	0.373183
cg20554008	0.00243767	0.00602842	0.686938
cg20554038	0.000399553	0.00473732	0.932979
cg20554049	-0.0179409	0.00685019	0.0104019
cg20554060	0.000782116	0.00441611	0.859837
cg20554142	0.00175441	0.00539938	0.746016
cg20554228	-0.0012173	0.00160717	0.450844
cg20554277	-0.00756535	0.00939206	0.422725
cg20554293	-0.00815984	0.0127711	0.524547
cg20554322	0.00134093	0.00322315	0.678412
cg20554353	-0.00652928	0.00501697	0.196544
cg20554370	-0.00731122	0.0118721	0.539612
cg20554397	-0.000404622	0.0027368	0.882808
cg20554488	-0.000292153	0.0020512	0.88707
cg20554542	-0.000550955	0.00154379	0.722042
cg20554636	-0.000192741	0.00120976	0.873785
cg20554641	-0.00223737	0.00283042	0.4314
cg20554643	0.00618975	0.00564622	0.275989
cg20554753	0.0208934	0.0129477	0.110218
cg20554763	0.00567807	0.0041221	0.1719
cg20554785	-0.00556019	0.00496993	0.26632
cg20554822	-0.00920049	0.00811874	0.260226
cg20554829	0.000253418	0.00524512	0.961576
cg20554832	0.00244741	0.0200813	0.903279
cg20554838	0.0162252	0.0137087	0.239806
cg20554847	0.000289302	0.00453125	0.949239
cg20554882	-0.00828854	0.00688014	0.231584
cg20554926	-0.00094966	0.00135416	0.484994
cg20554943	-0.000673379	0.00784619	0.931805
cg20554948	0.00640985	0.00824314	0.438916
cg20554995	-0.0276046	0.0167701	0.103359
cg20555018	-0.0171187	0.00937575	0.0713042
cg20555040	0.00116118	0.00411979	0.778724
cg20555138	0.00161861	0.00177938	0.365522
cg20555222	-0.00302871	0.0063179	0.632867
cg20555234	-0.0024237	0.0158595	0.878891
cg20555237	-0.00953498	0.0087978	0.281452
cg20555282	-0.0193147	0.00953952	0.0459636
cg20555284	-0.00400729	0.0074607	0.592556
cg20555305	-0.00212461	0.00421159	0.615207
cg20555310	-0.00139503	0.00920034	0.879831
cg20555365	0.0343171	0.0103374	0.0013178
cg20555418	-0.000831379	0.00324463	0.798376
cg20555448	-0.000793784	0.00852114	0.925995
cg20555462	-0.00257897	0.00433818	0.553732
cg20555481	0.0109369	0.00608329	0.075669
cg20555507	0.00380101	0.00159337	0.0192256
cg20555536	-0.0051491	0.00974327	0.598513
cg20555562	-0.00212456	0.00414182	0.609284
cg20555564	0.000431498	0.003114	0.890112
cg20555589	-0.00400902	0.00766217	0.602149
cg20555674	0.00276967	0.00215186	0.20147
cg20555772	0.00540138	0.00329779	0.105059
cg20555778	0.00140073	0.00418525	0.738671
cg20555785	0.00128428	0.00224373	0.568536
cg20555853	-0.0231511	0.0170451	0.177903
cg20555854	-0.0107716	0.0120306	0.373069
cg20555922	-0.00464901	0.0077122	0.548202
cg20555985	0.00110588	0.00527335	0.834383
cg20555997	-0.00171417	0.00442352	0.699323
cg20556036	-0.00177145	0.00223854	0.430897
cg20556038	-0.00158715	0.00448128	0.724066
cg20556216	0.0052152	0.00693417	0.45402
cg20556289	-0.00250902	0.00401378	0.53354
cg20556304	-0.00473139	0.0080409	0.557778
cg20556320	-0.00387778	0.00833477	0.642913
cg20556361	-0.00340718	0.00371487	0.361588
cg20556402	-0.0016082	0.0109794	0.883886
cg20556452	-0.00571286	0.00474029	0.231405
cg20556458	-0.00161048	0.00237853	0.500144
cg20556503	-0.00484991	0.00712676	0.497982
cg20556517	0.00447527	0.00443439	0.315668
cg20556598	0.0110432	0.00659196	0.0974761
cg20556639	-0.00915609	0.00513274	0.0779328
cg20556675	-0.00124837	0.00298605	0.676928
cg20556704	0.00508872	0.00267862	0.0607786
cg20556721	-0.000478276	0.00499381	0.92392
cg20556730	-0.00115049	0.0107145	0.914738
cg20556744	-0.0162426	0.00831775	0.054063
cg20556751	-0.000708784	0.00164875	0.668338
cg20556786	0.00890912	0.00466756	0.0595937
cg20556803	0.00223781	0.0144187	0.877022
cg20556936	0.00248101	0.00418463	0.554795
cg20556951	0.0110817	0.00746097	0.141081
cg20556954	-0.00766165	0.0134753	0.571112
cg20556958	0.00843496	0.00406365	0.0408727
cg20556988	0.00671462	0.00586223	0.255183
cg20557008	0.00839872	0.00755456	0.269312
cg20557017	0.00197044	0.00427861	0.646283
cg20557018	0.0122175	0.00797265	0.129046
cg20557037	-0.00491333	0.00251813	0.0542534
cg20557069	0.0159834	0.012267	0.196025
cg20557071	0.00111186	0.00441782	0.801885
cg20557104	0.00691378	0.00527586	0.193491
cg20557107	-0.00967099	0.00366119	0.00978534
cg20557125	-0.0046156	0.00618194	0.457302
cg20557159	-0.00616073	0.00802932	0.444993
cg20557183	0.00520343	0.00393957	0.190027
cg20557202	-0.0010087	0.00220867	0.649026
cg20557296	-0.00191079	0.00626029	0.760925
cg20557454	0.00882885	0.00694891	0.20728
cg20557469	-0.00130854	0.00634117	0.836995
cg20557534	0.00215667	0.00492204	0.662352
cg20557559	-0.00247185	0.00349577	0.481394
cg20557567	0.00106934	0.00310462	0.73135
cg20557595	-0.00101198	0.00737346	0.891154
cg20557603	0.0223762	0.0114744	0.0543848
cg20557620	0.00271449	0.00764995	0.72357
cg20557672	-0.026497	0.0139466	0.0607599
cg20557687	-0.000629157	0.00162744	0.700001
cg20557710	-0.00217533	0.00158412	0.173216
cg20557738	0.01073	0.00639821	0.097126
cg20557778	0.00351634	0.00584949	0.549313
cg20557801	0.00783609	0.00712506	0.274456
cg20557935	0.000928594	0.0048568	0.848819
cg20557999	0.012196	0.00863486	0.161394
cg20558008	-0.00954198	0.0068102	0.164732
cg20558024	-0.00580325	0.00461676	0.212119
cg20558055	0.00189484	0.00768048	0.805715
cg20558112	-0.00311903	0.00396793	0.433969
cg20558153	0.00179874	0.00370645	0.628683
cg20558160	-0.000117747	0.00318924	0.970633
cg20558230	-0.00175015	0.00377241	0.643853
cg20558272	0.0139459	0.0101982	0.174994
cg20558299	0.00086433	0.00177523	0.627565
cg20558320	-0.0186282	0.0216667	0.392283
cg20558328	-0.00592835	0.00406375	0.148211
cg20558369	0.00583303	0.00609056	0.34086
cg20558423	-0.0019145	0.00363892	0.600145
cg20558431	0.00516262	0.00560672	0.359706
cg20558455	0.0186117	0.00865614	0.0343209
cg20558463	-0.0013597	0.0055358	0.806556
cg20558497	0.00551209	0.0037957	0.150045
cg20558512	0.00348473	0.00382648	0.364976
cg20558605	-0.000777265	0.00233404	0.739925
cg20558612	-0.0101815	0.00635215	0.112593
cg20558646	0.0030825	0.00364838	0.400487
cg20558659	0.00532548	0.00809247	0.512225
cg20558760	0.00278737	0.00457416	0.543866
cg20558767	0.000812419	0.00338761	0.811033
cg20558785	0.000432329	0.00603834	0.943087
cg20558790	0.0010153	0.0060698	0.867545
cg20558987	0.000865049	0.0103132	0.933346
cg20559000	0.000213164	0.00102044	0.835019
cg20559009	0.0182161	0.011226	0.108278
cg20559030	0.0016895	0.00340339	0.620853
cg20559059	-0.0181334	0.015878	0.256569
cg20559070	-0.0143241	0.00613582	0.0218729
cg20559158	0.000254875	0.00391644	0.948261
cg20559189	0.0015176	0.0048171	0.753483
cg20559215	0.029895	0.038547	0.44012
cg20559216	-0.00498578	0.00715279	0.487637
cg20559217	-0.00733139	0.0125168	0.559579
cg20559245	0.00711765	0.0106611	0.506139
cg20559385	-0.000653362	0.0131277	0.96042
cg20559403	0.00167374	0.00155766	0.28556
cg20559405	-0.00709678	0.0138389	0.609381
cg20559407	0.000484598	0.0014139	0.732621
cg20559422	-0.00906118	0.00799067	0.259922
cg20559537	-0.0204767	0.0117236	0.084232
cg20559561	0.0012342	0.0014481	0.396394
cg20559594	-0.00425892	0.00381083	0.266821
cg20559600	-0.00860829	0.00736046	0.245384
cg20559608	0.000132481	0.0022712	0.953619
cg20559612	0.000955365	0.00592449	0.872265
cg20559633	0.00371681	0.00841735	0.659899
cg20559634	0.000184063	0.0092439	0.984159
cg20559657	0.000530256	0.00363355	0.884312
cg20559662	-0.000479837	0.00569892	0.933092
cg20559725	0.0128104	0.0100875	0.207499
cg20559736	0.00331054	0.00779372	0.672053
cg20559745	-0.00880001	0.00560213	0.119851
cg20559786	0.000130523	0.0073983	0.985965
cg20559816	0.00698219	0.00539104	0.198696
cg20559819	0.00298559	0.00374918	0.428007
cg20559891	0.00360428	0.00467845	0.443149
cg20559943	-0.0225102	0.0143188	0.119562
cg20560038	0.0106397	0.00740429	0.154316
cg20560075	-0.0243904	0.0222363	0.275724
cg20560091	-0.00208196	0.0043529	0.633641
cg20560115	-0.00467374	0.00609469	0.445244
cg20560141	-0.00158462	0.00181336	0.384602
cg20560169	0.00199503	0.00360381	0.581281
cg20560182	0.000338699	0.00216802	0.876217
cg20560185	-0.00196676	0.00538068	0.715608
cg20560186	0.00269666	0.00197987	0.176703
cg20560283	-0.0317341	0.0190401	0.0991706
cg20560298	-0.00575733	0.00237514	0.017421
cg20560317	-0.00289307	0.00563182	0.608763
cg20560376	0.0179728	0.00972532	0.0679938
cg20560396	0.0043961	0.00946274	0.6434
cg20560495	-0.00163155	0.00439066	0.711099
cg20560536	0.00331558	0.00402979	0.41289
cg20560600	0.0014362	0.00450971	0.750893
cg20560602	0.0047702	0.00407956	0.245479
cg20560640	0.00404398	0.00501418	0.422149
cg20560754	-0.00890406	0.00774371	0.253359
cg20560755	0.00505069	0.00934944	0.59043
cg20560862	0.00215425	0.00837371	0.797583
cg20560869	0.0157507	0.00774964	0.0451581
cg20560873	-0.00417577	0.00472074	0.378833
cg20561021	0.00757862	0.00524725	0.152245
cg20561040	-0.000300651	0.0064009	0.962645
cg20561068	-0.00414529	0.00436252	0.344641
cg20561174	0.00891239	0.00417215	0.0354749
cg20561213	-0.00208401	0.00823537	0.800822
cg20561261	-0.00845362	0.00761646	0.270094
cg20561300	0.000326996	0.00427045	0.93914
cg20561320	-8.14356e-05	0.00428367	0.984876
cg20561454	0.0002663	0.00163613	0.871083
cg20561457	0.00119114	0.00807313	0.883045
cg20561504	0.00996407	0.00586813	0.0930826
cg20561509	0.00270298	0.00476503	0.572003
cg20561536	0.00596225	0.00308876	0.0568269
cg20561564	0.000449684	0.00537667	0.933538
cg20561589	0.00171185	0.00132414	0.199502
cg20561632	-0.00222769	0.00411997	0.590092
cg20561643	-0.00268386	0.00458067	0.559453
cg20561661	-0.00736256	0.00387068	0.0604618
cg20561665	-0.000806082	0.00432171	0.852472
cg20561749	-0.000862488	0.00368079	0.815286
cg20561750	-0.00210828	0.00368129	0.568324
cg20561758	0.00269427	0.00591906	0.65011
cg20561790	0.0079591	0.00936501	0.397727
cg20561863	0.0097659	0.00941153	0.302307
cg20561908	0.00138652	0.00160463	0.389924
cg20561928	-0.00324274	0.00728839	0.657484
cg20561938	-0.00346742	0.0153396	0.821697
cg20561968	-0.0051073	0.00941027	0.588699
cg20561984	7.44446e-05	0.00127812	0.953687
cg20562002	-0.00705304	0.00523414	0.181316
cg20562102	-0.00144407	0.00300676	0.632237
cg20562104	6.41629e-05	0.00371751	0.986269
cg20562122	-0.0144374	0.00945569	0.130427
cg20562143	0.00485928	0.00272701	0.0782532
cg20562147	0.0242268	0.0145901	0.100416
cg20562176	0.000477038	0.00114555	0.678124
cg20562216	-0.00785011	0.0130406	0.548755
cg20562220	0.00344211	0.00501847	0.494607
cg20562292	-0.00225075	0.00843993	0.790347
cg20562359	0.00648851	0.00472306	0.173035
cg20562446	0.0117859	0.00877078	0.182518
cg20562447	0.0220979	0.017026	0.197757
cg20562478	-0.0255571	0.0114761	0.0285293
cg20562523	0.00210324	0.00500574	0.675401
cg20562547	-0.0119757	0.00491616	0.0168901
cg20562574	-0.014725	0.0115907	0.207325
cg20562586	-0.00245318	0.005013	0.625816
cg20562627	0.00263511	0.0127062	0.836192
cg20562630	-5.98261e-05	0.00296835	0.983966
cg20562660	-0.00238669	0.00922008	0.796356
cg20562666	-0.000446125	0.00748039	0.95258
cg20562678	0.00724551	0.0113132	0.523565
cg20562705	-0.0255513	0.0124524	0.0431827
cg20562821	-0.0033588	0.00362435	0.35663
cg20562823	-0.000259472	0.00644964	0.968002
cg20563072	-0.000713828	0.00755836	0.924975
cg20563098	-0.000520415	0.00117406	0.658676
cg20563126	1.16309e-06	0.00338763	0.999727
cg20563176	-0.00103559	0.00195218	0.597132
cg20563193	-0.00621041	0.00406033	0.12976
cg20563208	0.00450719	0.00294132	0.12906
cg20563265	0.00465119	0.00697888	0.506877
cg20563269	-0.00911081	0.00366782	0.0149086
cg20563278	0.00441621	0.00448601	0.327629
cg20563300	0.00250143	0.00502637	0.619978
cg20563384	-0.00673537	0.00749234	0.371151
cg20563447	0.00204735	0.00342335	0.551357
cg20563452	0.00509331	0.00499417	0.310627
cg20563468	-0.0123761	0.0154933	0.42658
cg20563498	-0.00585288	0.00396257	0.143275
cg20563639	-0.000569917	0.0118373	0.96171
cg20563666	-0.00511337	0.0126527	0.687108
cg20563738	0.00247494	0.00568408	0.664338
cg20563740	0.00304416	0.00395273	0.443302
cg20563759	0.0111093	0.00314808	0.0006692
cg20563794	-0.0195814	0.0080139	0.0165687
cg20563827	-0.00300127	0.00458697	0.514642
cg20563852	-0.0101776	0.0129016	0.432334
cg20563854	-6.14229e-05	0.00238754	0.979534
cg20563910	-0.00133773	0.0018063	0.460936
cg20563911	0.0185977	0.0126106	0.143884
cg20563921	-0.00127907	0.00166564	0.444615
cg20563971	0.000206732	0.00880881	0.98133
cg20564026	0.00302502	0.00820214	0.713166
cg20564254	-0.0053034	0.00284927	0.066076
cg20564259	0.00199462	0.00690603	0.773404
cg20564273	0.00341343	0.00305782	0.267368
cg20564283	0.0243575	0.0101107	0.0181012
cg20564330	0.00685883	0.00663689	0.304262
cg20564351	-0.00508022	0.00373624	0.177434
cg20564354	0.0105316	0.00900776	0.245527
cg20564442	-0.00116278	0.0081844	0.887351
cg20564458	-0.000512448	0.00150171	0.733744
cg20564474	0.00711386	0.0109213	0.516522
cg20564496	0.000745036	0.0119295	0.950345
cg20564521	-0.00358691	0.00552005	0.517536
cg20564558	0.00148266	0.00385783	0.701676
cg20564565	-0.00725228	0.0048623	0.139439
cg20564570	-0.00352955	0.00362665	0.33314
cg20564664	0.000980903	0.00270669	0.717932
cg20564671	-0.0065573	0.00703281	0.353717
cg20564679	0.0121316	0.00771632	0.119534
cg20564703	0.00128845	0.00533431	0.809705
cg20564709	-0.0143902	0.0105806	0.177324
cg20564739	-0.00020133	0.00392504	0.959209
cg20564764	-0.000302565	0.00169578	0.858806
cg20564865	-0.00965455	0.0096954	0.322115
cg20564892	-0.000666721	0.00301407	0.825453
cg20564913	-0.00178786	0.0159394	0.91095
cg20564969	-0.00425224	0.0110522	0.701366
cg20564991	0.00240375	0.0072734	0.741828
cg20565065	0.00802384	0.00624551	0.202294
cg20565082	-0.0118091	0.0113171	0.29962
cg20565090	0.00218504	0.00545992	0.689993
cg20565332	0.000764831	0.00268333	0.776299
cg20565352	-0.00150074	0.00142423	0.294929
cg20565374	-0.0142857	0.0112467	0.207396
cg20565501	-0.00193486	0.00237224	0.41694
cg20565652	-0.00120209	0.00330702	0.717115
cg20565740	0.00263618	0.00219443	0.232895
cg20565741	-0.00100487	0.00282775	0.723179
cg20565764	-0.0374683	0.0387505	0.336269
cg20565833	0.00649588	0.00877532	0.461145
cg20565912	-0.000333447	0.00220519	0.88016
cg20565914	0.0125981	0.00814999	0.125786
cg20565972	-0.000293071	0.00931278	0.974967
cg20565980	0.00744095	0.00627668	0.239052
cg20566234	-0.00159439	0.00658828	0.809347
cg20566286	0.0287599	0.0152009	0.0618188
cg20566330	0.00466231	0.00424601	0.275214
cg20566384	-0.113507	0.0619481	0.0703297
cg20566420	0.00168508	0.00167813	0.318095
cg20566439	0.00267809	0.00640063	0.676678
cg20566449	-0.0039328	0.0130756	0.764304
cg20566450	-0.00419935	0.0127131	0.741955
cg20566475	0.00598366	0.00538149	0.269246
cg20566583	0.00343465	0.00398669	0.391316
cg20566587	0.000614061	0.00178976	0.732353
cg20566643	-0.00138568	0.00147832	0.351181
cg20566645	-0.0014956	0.00556107	0.788613
cg20566648	-0.00153519	0.00353169	0.664864
cg20566657	-0.00104664	0.0112159	0.925866
cg20566744	-0.0090126	0.00528857	0.0919194
cg20566766	-0.00672526	0.00742112	0.367316
cg20566776	0.00598274	0.0128781	0.643402
cg20566806	-0.00724848	0.0102404	0.48094
cg20566840	-0.00513237	0.0109445	0.640283
cg20566885	0.0151907	0.0106204	0.156203
cg20566897	0.00810756	0.0120751	0.503727
cg20566904	-0.00958926	0.00426973	0.0272457
cg20566934	-0.000376083	0.00397512	0.924843
cg20566942	0.000152277	0.00127931	0.905526
cg20566970	-0.000373981	0.0107006	0.9722
cg20566999	0.00332913	0.00516715	0.521084
cg20567047	0.000416606	0.00208529	0.842116
cg20567060	0.000534749	0.00566561	0.92502
cg20567067	-0.0123748	0.00436231	0.00566884
cg20567093	-0.000538517	0.00160973	0.738779
cg20567119	-0.00541592	0.00651911	0.408374
cg20567140	0.00130263	0.00234814	0.580488
cg20567148	-0.0118569	0.0113287	0.29817
cg20567176	0.00242985	0.00384019	0.528561
cg20567227	-0.00368071	0.00398377	0.35808
cg20567249	-0.0246947	0.00815982	0.00325497
cg20567280	-0.0125116	0.00818025	0.129772
cg20567301	-0.00199244	0.00765489	0.79526
cg20567311	0.00658852	0.00353056	0.065391
cg20567337	0.00658889	0.00684638	0.338521
cg20567355	-0.0137694	0.0115892	0.23802
cg20567361	0.00350778	0.00613027	0.568658
cg20567368	0.00236489	0.00801898	0.768764
cg20567385	-0.0105396	0.0121029	0.386242
cg20567404	0.0014427	0.00235609	0.541919
cg20567408	-0.000922924	0.00940704	0.922071
cg20567499	-0.000796264	0.00144206	0.582247
cg20567537	-0.00629118	0.00422569	0.140158
cg20567570	0.0057403	0.00918465	0.533614
cg20567630	-0.00523864	0.00490054	0.28803
cg20567721	0.0011318	0.00112572	0.317491
cg20567766	-0.00584299	0.00623329	0.351156
cg20567768	-0.0102378	0.0103553	0.325574
cg20567785	0.00976231	0.0052467	0.0661706
cg20567867	-0.0013769	0.011073	0.901327
cg20567895	0.00539615	0.00428065	0.210826
cg20568038	-0.00722939	0.00384313	0.0633005
cg20568045	0.0103505	0.0124076	0.406448
cg20568102	0.00476396	0.00441237	0.283267
cg20568108	0.00760801	0.0111125	0.495393
cg20568147	0.00385025	0.00879021	0.66246
cg20568219	0.000901975	0.00437779	0.837245
cg20568227	-0.00099247	0.00233815	0.672273
cg20568285	-0.00263698	0.00526056	0.617445
cg20568305	-0.0114441	0.00593913	0.057256
cg20568390	0.0168964	0.0114548	0.143808
cg20568402	0.000596688	0.00515181	0.908061
cg20568408	0.0022054	0.00426916	0.606754
cg20568423	-0.0471657	0.019893	0.01995
cg20568433	0.0067866	0.00520737	0.195922
cg20568490	-0.00426664	0.00418384	0.310655
cg20568497	0.00518082	0.00421001	0.221791
cg20568510	-0.00924605	0.00716079	0.200053
cg20568520	-0.00629927	0.0211124	0.766133
cg20568691	0.00519959	0.0127824	0.68517
cg20568725	-0.0027119	0.00279208	0.3341
cg20569034	0.0174574	0.0117116	0.139681
cg20569048	-0.00253833	0.00303819	0.405739
cg20569070	-0.000390989	0.00364064	0.914723
cg20569075	-0.00253049	0.0059184	0.670026
cg20569108	-0.00140605	0.00206838	0.498446
cg20569129	0.00678631	0.00432144	0.119956
cg20569145	0.000240732	0.00432566	0.955747
cg20569194	-0.000968074	0.0012968	0.457373
cg20569203	-0.00113951	0.00272057	0.676357
cg20569287	-0.0008403	0.00259249	0.746618
cg20569292	-0.00141342	0.0036701	0.70109
cg20569302	-0.00168136	0.00975675	0.86358
cg20569356	0.000556338	0.00516948	0.914545
cg20569369	0.00176813	0.00351134	0.615851
cg20569452	-0.000432541	0.00514693	0.933219
cg20569482	-0.0022427	0.00405789	0.581902
cg20569499	-4.29069e-05	0.00464333	0.992648
cg20569562	-0.00239073	0.00460948	0.605318
cg20569575	0.00397332	0.00512701	0.440454
cg20569588	0.000610585	0.00461523	0.895054
cg20569593	-0.00217097	0.00166177	0.194853
cg20569672	-0.00302957	0.0070916	0.670285
cg20569680	-0.00171694	0.00153511	0.266452
cg20569758	0.0019768	0.00355107	0.579177
cg20569772	-0.000450518	0.00575887	0.937824
cg20569791	0.0087955	0.00921269	0.342367
cg20569804	-0.0122442	0.00735121	0.099389
cg20569807	0.00558698	0.00689048	0.419678
cg20569825	0.000946106	0.00143054	0.510127
cg20569839	-0.00337953	0.00534532	0.528888
cg20569855	0.0151115	0.00860975	0.082752
cg20569887	3.43456e-05	0.00452824	0.993966
cg20569893	-0.0121653	0.0111019	0.276195
cg20569940	0.0048026	0.0089421	0.592585
cg20569955	0.000521777	0.00121129	0.667708
cg20569986	-0.00118556	0.00558574	0.83241
cg20569999	-0.00108361	0.00432861	0.802917
cg20570016	0.0120561	0.00793993	0.132535
cg20570109	-0.0162035	0.0134806	0.232629
cg20570113	-0.0097083	0.00915557	0.29191
cg20570162	0.00731696	0.00463689	0.118198
cg20570179	-0.00921313	0.00600712	0.128732
cg20570202	0.00141624	0.00490675	0.773551
cg20570230	0.00908216	0.00927853	0.330375
cg20570279	-0.000136619	0.00300507	0.963842
cg20570313	-0.00146702	0.00333663	0.661264
cg20570374	0.000122496	0.00101078	0.903821
cg20570410	-0.000910439	0.00158185	0.566403
cg20570458	-0.00719371	0.00608298	0.240191
cg20570464	-0.00687301	0.016138	0.671239
cg20570505	-0.000368141	0.00123936	0.767142
cg20570611	-0.0135804	0.00452991	0.00354272
cg20570683	-0.0027718	0.00386771	0.475508
cg20570761	0.000652475	0.00168221	0.699062
cg20570797	-0.00379813	0.0115685	0.743462
cg20570841	-0.00511438	0.00843997	0.546112
cg20570867	0.00601139	0.00799762	0.454291
cg20571068	0.00139441	0.00408684	0.73378
cg20571112	0.00170945	0.00404887	0.673918
cg20571115	0.00461243	0.00662196	0.48795
cg20571116	-0.00141117	0.0045104	0.755129
cg20571119	0.00870935	0.00603946	0.152871
cg20571136	0.00995114	0.00574169	0.0866141
cg20571137	0.00142968	0.0014425	0.32438
cg20571198	0.00174347	0.00318517	0.585525
cg20571213	0.0171998	0.0124371	0.17022
cg20571284	-0.012752	0.00700986	0.0723286
cg20571295	0.00260328	0.00469764	0.580886
cg20571333	0.00259228	0.00306271	0.399652
cg20571404	-0.0277624	0.0339648	0.41594
cg20571420	0.00145907	0.0062743	0.81666
cg20571430	-0.000582381	0.00104951	0.580381
cg20571462	-0.00433494	0.00754784	0.567228
cg20571513	-0.00670837	0.00737886	0.365791
cg20571592	-0.00635805	0.00401594	0.117003
cg20571701	-0.00132261	0.00740972	0.858748
cg20571736	0.00752814	0.00650115	0.250045
cg20571751	-0.00518916	0.00803142	0.51991
cg20571761	-0.00291482	0.0043001	0.499666
cg20571780	0.00923896	0.0055565	0.099965
cg20571806	0.00763036	0.00582969	0.194022
cg20571825	-0.00181054	0.00487316	0.711144
cg20571839	0.00170572	0.00351655	0.628857
cg20571858	-0.00046282	0.005066	0.927418
cg20571887	0.00309097	0.00410496	0.453493
cg20571895	0.00852718	0.0108547	0.434252
cg20571908	-0.00210135	0.00627736	0.738619
cg20571913	0.00306253	0.00565822	0.589717
cg20571958	0.000236431	0.0043701	0.956978
cg20571967	-0.00754161	0.00537145	0.163873
cg20571993	-0.00989836	0.00397484	0.0146658
cg20572061	0.00392887	0.00344645	0.257425
cg20572102	0.000379975	0.00409333	0.926254
cg20572153	0.0056383	0.00312614	0.074756
cg20572186	-0.0091585	0.00468902	0.0540122
cg20572285	-0.00298405	0.00347231	0.392491
cg20572374	0.00461774	0.00790831	0.560792
cg20572468	0.00207111	0.00308357	0.503581
cg20572472	-0.00547217	0.00466955	0.244443
cg20572486	0.012504	0.00533713	0.02142
cg20572557	-0.00604747	0.00316361	0.0592228
cg20572606	-0.00420933	0.00647858	0.517578
cg20572650	0.00960744	0.0079789	0.231814
cg20572816	-0.000965798	0.00401316	0.810387
cg20572838	0.00201493	0.00157964	0.205506
cg20572882	0.000578927	0.00197339	0.769941
cg20572915	-0.00515445	0.0115744	0.657187
cg20572918	0.00276732	0.00474566	0.561317
cg20572926	0.00332311	0.00251212	0.189359
cg20572931	-0.00425722	0.00305274	0.1667
cg20572967	0.000509946	0.00679063	0.940311
cg20572993	0.00542262	0.00671162	0.421325
cg20572995	-0.00598573	0.00344373	0.085722
cg20573041	0.000236085	0.00688429	0.972722
cg20573070	0.0114702	0.00688665	0.0993954
cg20573095	0.0039592	0.0071968	0.583638
cg20573167	-0.000934824	0.0021858	0.66994
cg20573205	-0.00524258	0.00325336	0.110707
cg20573211	-0.00906658	0.00674138	0.182148
cg20573218	0.010431	0.00828531	0.211405
cg20573222	0.00135767	0.00644148	0.83356
cg20573242	-0.000423715	0.00121653	0.728457
cg20573307	0.000800609	0.0014844	0.591025
cg20573360	-0.00480294	0.00381468	0.211373
cg20573396	-9.31737e-05	0.00145133	0.948959
cg20573508	-0.00595688	0.00730847	0.41726
cg20573562	0.000255523	0.00156617	0.870777
cg20573616	-9.34663e-06	0.00529031	0.998594
cg20573702	-0.0145294	0.0109845	0.189392
cg20573713	0.00541949	0.00529078	0.308521
cg20573820	-0.00300776	0.00199637	0.135533
cg20573828	0.00284682	0.00540539	0.599768
cg20573831	0.00546591	0.0033437	0.105727
cg20573855	0.0170311	0.00858979	0.0505547
cg20573913	0.00227831	0.00158566	0.154357
cg20573919	-0.00300288	0.00172425	0.0851209
cg20573923	0.000608495	0.00915131	0.947138
cg20573931	0.0128692	0.0106113	0.228498
cg20573956	0.00516221	0.00878633	0.558372
cg20573989	0.000406786	0.0094739	0.96585
cg20574018	-0.0229051	0.00971682	0.020654
cg20574112	0.000987023	0.00536885	0.854565
cg20574153	0.00121778	0.00157293	0.440904
cg20574266	0.0102501	0.00805844	0.206773
cg20574326	-0.00218691	0.0035775	0.542598
cg20574381	-0.00499351	0.0107387	0.643091
cg20574415	0.000361798	0.00148557	0.808159
cg20574434	-0.00678764	0.00439128	0.125805
cg20574436	0.00561373	0.0048607	0.251285
cg20574490	-0.00206609	0.00482324	0.669447
cg20574493	-0.00466426	0.010137	0.646575
cg20574502	0.00102008	0.00229544	0.657862
cg20574550	-0.000474701	0.0021045	0.822069
cg20574553	0.00218806	0.00353706	0.53779
cg20574581	-0.00341582	0.00543379	0.53124
cg20574591	-0.00870118	0.00849934	0.308793
cg20574648	0.0104307	0.0145206	0.474471
cg20574650	0.00279519	0.00473107	0.556175
cg20574687	0.00708797	0.00794881	0.375013
cg20574732	-0.00554823	0.00420584	0.190573
cg20574757	-0.00186334	0.00421898	0.659833
cg20574820	-0.0130375	0.00814413	0.113037
cg20574900	0.000485573	0.00136721	0.723332
cg20574949	-0.00193524	0.00159616	0.228628
cg20574981	-0.00108814	0.00151094	0.473347
cg20575173	0.00151116	0.00413443	0.715621
cg20575176	0.00429296	0.00476177	0.369786
cg20575191	-0.00851102	0.00568303	0.137852
cg20575196	0.00219497	0.00464686	0.637855
cg20575254	-0.00799889	0.0142337	0.575583
cg20575261	-0.00554272	0.0055384	0.319709
cg20575269	-0.00197526	0.00393244	0.616726
cg20575277	0.00148382	0.00180508	0.413311
cg20575288	0.00628978	0.00504668	0.215993
cg20575323	0.0113639	0.00801359	0.15974
cg20575414	0.00107149	0.0123695	0.93117
cg20575468	0.00239109	0.00872338	0.784657
cg20575490	0.00135055	0.0037825	0.721918
cg20575660	0.00255407	0.00656535	0.69821
cg20575705	0.00235458	0.00546502	0.667646
cg20575761	0.0112437	0.00511575	0.0306145
cg20575845	-0.00815795	0.00910974	0.372981
cg20575848	0.00175667	0.00170435	0.305541
cg20575856	0.00117648	0.00577352	0.839007
cg20575909	-0.000474225	0.00476262	0.920913
cg20575915	-0.00315345	0.00304408	0.303107
cg20575936	0.0104481	0.00797368	0.193536
cg20576002	0.000516348	0.00403414	0.898449
cg20576023	-0.00196092	0.00388841	0.615326
cg20576064	0.00275543	0.00471278	0.560282
cg20576068	0.00108295	0.00463885	0.81596
cg20576075	0.00468066	0.00525442	0.375491
cg20576140	0.0038257	0.00690598	0.581021
cg20576153	0.00458821	0.00381064	0.231835
cg20576155	-0.00194455	0.0037775	0.608019
cg20576160	-0.00526862	0.00935476	0.574746
cg20576162	-0.00654997	0.0104953	0.534206
cg20576195	-0.000211237	0.00317296	0.947073
cg20576212	-0.00336415	0.0113435	0.767501
cg20576243	0.00308774	0.0107055	0.773706
cg20576264	-0.00921322	0.00419632	0.0307861
cg20576272	0.00340051	0.00488008	0.487777
cg20576319	0.00601352	0.00394164	0.130727
cg20576322	-0.00466873	0.00465377	0.31854
cg20576328	-0.0108544	0.00664467	0.105967
cg20576349	-0.00692972	0.00858904	0.421976
cg20576363	0.00951395	0.00433365	0.0307993
cg20576393	0.000849652	0.00143442	0.555164
cg20576401	-0.00215799	0.00733576	0.769326
cg20576443	-0.00342703	0.00365247	0.3507
cg20576499	0.00849749	0.00954704	0.375886
cg20576510	0.00140532	0.00379819	0.712283
cg20576539	0.000767842	0.00986647	0.938147
cg20576578	-0.00669329	0.00312287	0.034879
cg20576590	-0.0147864	0.0350408	0.674083
cg20576597	0.00231093	0.00203669	0.25964
cg20576603	0.00529336	0.00567213	0.353288
cg20576612	-0.00759107	0.00631926	0.232911
cg20576624	-0.00696179	0.00748723	0.355036
cg20576638	-0.00291517	0.00840861	0.729662
cg20576726	0.00200225	0.00524262	0.703454
cg20576896	0.00875248	0.00593473	0.143879
cg20576928	0.0040952	0.00434408	0.34844
cg20576936	-0.00528569	0.00388051	0.176679
cg20576955	0.0157839	0.0106239	0.140977
cg20576989	-0.00454404	0.0049035	0.35665
cg20577019	-0.0103675	0.00774602	0.184243
cg20577027	-0.0016394	0.00678307	0.809589
cg20577039	0.00154644	0.00607891	0.799791
cg20577142	0.0149837	0.012287	0.225957
cg20577165	-0.0175497	0.0125246	0.164706
cg20577205	-0.0197872	0.0170954	0.250255
cg20577307	0.00520857	0.0115697	0.653692
cg20577328	0.00245385	0.0045483	0.590913
cg20577333	4.79874e-05	0.00647601	0.994105
cg20577360	-0.000296995	0.00326808	0.927799
cg20577468	0.0130913	0.0114152	0.254593
cg20577477	0.00568614	0.00438268	0.197919
cg20577535	-0.00563328	0.00669595	0.402489
cg20577538	0.00334091	0.00280463	0.236809
cg20577572	0.0144945	0.00574988	0.0135315
cg20577613	-0.00101549	0.0012444	0.416705
cg20577630	0.00124906	0.00371709	0.737655
cg20577663	0.00610523	0.00358268	0.0919329
cg20577728	0.000543765	0.00166242	0.744384
cg20577747	-0.00636096	0.00520412	0.224898
cg20577761	-0.00192842	0.00307162	0.531767
cg20577765	0.00411142	0.00446879	0.360101
cg20577826	-0.0163613	0.0111837	0.147082
cg20577878	0.00190326	0.00142117	0.183988
cg20577905	-0.00144514	0.00122613	0.241763
cg20577914	-0.00799237	0.0102652	0.438333
cg20578018	0.00176121	0.00275874	0.524882
cg20578155	-0.00462679	0.00465865	0.323386
cg20578159	0.00102418	0.00436467	0.815029
cg20578175	0.000380423	0.00201364	0.850593
cg20578258	-0.000436396	0.0059507	0.941708
cg20578329	0.0024586	0.00400681	0.541076
cg20578356	0.00608539	0.00636069	0.34136
cg20578376	0.00105922	0.00487053	0.828347
cg20578405	0.00631737	0.00454114	0.167729
cg20578417	-0.00969084	0.00449083	0.0336899
cg20578452	0.00149342	0.00181278	0.41229
cg20578501	-0.00828193	0.00782675	0.292913
cg20578532	-0.00645765	0.00503195	0.202784
cg20578581	-0.000329155	0.00561957	0.953427
cg20578612	-0.00342303	0.00393698	0.386989
cg20578657	0.000898869	0.00767752	0.907068
cg20578660	0.00991673	0.0113349	0.384046
cg20578688	0.0123773	0.0106061	0.2464
cg20578731	-0.00821607	0.0135307	0.545289
cg20578739	-0.00255284	0.00390734	0.515257
cg20578769	-0.00260493	0.00425179	0.541695
cg20578779	0.00800629	0.00635201	0.210883
cg20578780	-0.00610828	0.0107676	0.571983
cg20578783	-0.000466849	0.00219312	0.831927
cg20578850	-0.00776783	0.00766568	0.313715
cg20578893	-0.00403873	0.00728682	0.580828
cg20579012	-0.000407631	0.00333286	0.902938
cg20579054	0.00367834	0.0046525	0.431318
cg20579065	-0.000143337	0.00215611	0.947149
cg20579173	0.00901427	0.0107974	0.406085
cg20579480	0.00674862	0.00842126	0.425096
cg20579505	-0.00110272	0.00383244	0.774236
cg20579564	0.00283584	0.00518121	0.585552
cg20579673	0.0123866	0.00835588	0.141852
cg20579731	0.00793661	0.00925665	0.393582
cg20579886	0.00235585	0.00301992	0.437446
cg20579926	-0.0025455	0.00195779	0.196971
cg20579990	0.00496933	0.00870558	0.569593
cg20580026	0.00350766	0.00216982	0.109592
cg20580088	0.00276586	0.00411553	0.50333
cg20580103	-0.00928735	0.0035909	0.0113617
cg20580127	0.00057479	0.00396262	0.885005
cg20580177	0.00291911	0.00623353	0.640747
cg20580245	-0.00139297	0.0018509	0.453726
cg20580294	0.00574977	0.00479211	0.233459
cg20580350	-0.00137037	0.00449991	0.761449
cg20580475	-0.00369542	0.00753962	0.625273
cg20580508	0.000244123	0.00418506	0.953618
cg20580524	0.00193713	0.0162573	0.905428
cg20580557	-0.00684322	0.00450517	0.132396
cg20580578	0.0203427	0.0094557	0.0342184
cg20580655	0.00010721	0.0015035	0.943317
cg20580673	0.00651861	0.00906821	0.474165
cg20580779	-0.0019337	0.00422382	0.648231
cg20580788	-0.00944788	0.00736628	0.203044
cg20580833	-0.00803495	0.00538476	0.139274
cg20580858	0.00275543	0.00471727	0.560654
cg20580885	-0.02045	0.0135474	0.13479
cg20580912	0.00411493	0.00483329	0.3969
cg20580946	0.000240508	0.00386661	0.950545
cg20580985	0.00866154	0.0145158	0.552259
cg20581021	-0.00130651	0.00441919	0.768205
cg20581032	0.00286284	0.00608089	0.638967
cg20581070	0.00477455	0.00408288	0.245433
cg20581076	-0.00700435	0.00591778	0.239791
cg20581146	-0.0131858	0.0115299	0.255922
cg20581154	-0.00307723	0.004126	0.45779
cg20581176	-0.00527073	0.00633927	0.408
cg20581250	-9.20881e-05	0.00134773	0.945681
cg20581322	-0.000568771	0.000993465	0.568451
cg20581337	-0.00990946	0.00734816	0.180977
cg20581357	0.0027322	0.00441916	0.538017
cg20581403	-0.00373662	0.0144819	0.797
cg20581417	-0.00384638	0.00643371	0.551494
cg20581424	0.00820609	0.00769639	0.289271
cg20581490	-0.00346376	0.00433971	0.426954
cg20581550	0.00167893	0.0064089	0.793965
cg20581632	-0.00132016	0.00124684	0.292623
cg20581674	0.0168267	0.0106892	0.119077
cg20581874	-0.00239013	0.021089	0.910026
cg20581967	-0.0097818	0.0126714	0.442231
cg20581984	-0.00665595	0.00310161	0.0346608
cg20582036	-0.000647851	0.00968802	0.946838
cg20582089	0.00109478	0.001423	0.443772
cg20582188	0.00261356	0.00234878	0.268889
cg20582388	0.00357511	0.0062167	0.56672
cg20582529	0.00124441	0.00640766	0.846467
cg20582547	0.000993355	0.00556632	0.858778
cg20582588	0.0032265	0.00235165	0.173586
cg20582655	-0.0131241	0.00599155	0.0311672
cg20582745	0.0030076	0.00463717	0.518314
cg20582779	-0.00293453	0.00610583	0.631999
cg20582800	0.00547237	0.00790586	0.49066
cg20582814	-0.0125477	0.00607012	0.0416943
cg20582875	-0.000184679	0.00615535	0.976133
cg20582941	-0.0363203	0.0174109	0.0399011
cg20582976	-0.00874963	0.0124492	0.484039
cg20582984	-0.0029413	0.00521738	0.574375
cg20583016	-0.00432766	0.00677479	0.524638
cg20583060	-0.0261626	0.0193822	0.180572
cg20583073	-0.0126086	0.00878838	0.154961
cg20583095	-0.00426382	0.00794168	0.592713
cg20583151	0.000341881	0.0148977	0.981744
cg20583250	-0.0108333	0.00361675	0.00357042
cg20583271	-0.00883543	0.010004	0.379566
cg20583316	0.00061118	0.00209416	0.771096
cg20583374	0.0060048	0.00694835	0.389852
cg20583430	0.00195753	0.00662249	0.768249
cg20583432	1.96553e-05	0.00231671	0.99325
cg20583521	-0.000551418	0.00121474	0.651004
cg20583615	0.00102193	0.00363633	0.779352
cg20583679	0.00635507	0.00362513	0.0831145
cg20583714	-0.00509115	0.0208841	0.807975
cg20583781	-0.0047667	0.00448879	0.291214
cg20583782	0.001095	0.00364998	0.764891
cg20583797	-0.000535877	0.00333561	0.872739
cg20583816	-0.000927027	0.00319929	0.772689
cg20583833	0.00263958	0.00932095	0.777705
cg20583868	-0.00938444	0.00585151	0.11239
cg20583872	-0.000981792	0.00206188	0.635152
cg20583942	-0.00104625	0.00520577	0.841184
cg20583945	4.70708e-06	0.00830056	0.999549
cg20583990	0.0167707	0.00810053	0.0413866
cg20584011	-0.0127783	0.00952944	0.183433
cg20584085	0.00250824	0.00160052	0.120712
cg20584157	0.00262906	0.0106925	0.806354
cg20584198	-0.00166249	0.00201624	0.411881
cg20584203	0.000768736	0.00490977	0.875944
cg20584239	0.00424964	0.0130382	0.745254
cg20584391	-0.00131013	0.00197361	0.50856
cg20584415	0.000994716	0.0035286	0.778689
cg20584474	-0.00407101	0.00369187	0.2732
cg20584479	-0.000514876	0.0092362	0.955672
cg20584484	0.00557774	0.00359089	0.123982
cg20584495	0.00355417	0.0132094	0.788517
cg20584508	-0.00183587	0.00560664	0.744117
cg20584555	0.00483158	0.00269008	0.0759546
cg20584566	-0.0101522	0.00712498	0.157771
cg20584679	0.000887078	0.00457853	0.846826
cg20584712	-0.00988206	0.00831897	0.238108
cg20584732	-0.002783	0.00847154	0.743314
cg20584769	0.00426393	0.0051917	0.413722
cg20584787	-0.00521014	0.00412152	0.209559
cg20584801	0.00237594	0.00551004	0.667388
cg20584815	0.000170375	0.0150764	0.991009
cg20584831	0.00129387	0.00173372	0.457499
cg20584841	-0.000812089	0.00443714	0.855208
cg20584847	-0.00155988	0.00424289	0.714029
cg20584874	-0.00223455	0.00259861	0.392206
cg20584899	-0.00400536	0.00485341	0.411477
cg20584905	0.000657047	0.00302891	0.828775
cg20584925	-0.00644734	0.00339374	0.0607751
cg20584926	-0.00103541	0.00387634	0.790016
cg20584932	0.00488167	0.00299418	0.106636
cg20584961	0.00541311	0.0056001	0.336419
cg20584966	0.000718993	0.00217344	0.741584
cg20584989	-0.0105418	0.0089332	0.241189
cg20584997	0.00196968	0.0196532	0.920399
cg20585033	-0.00666296	0.00883574	0.452831
cg20585038	0.00291437	0.00398474	0.46651
cg20585088	-0.0126836	0.00371154	0.000963679
cg20585177	-0.00352087	0.00454856	0.440993
cg20585208	0.00731854	0.00630732	0.249091
cg20585227	0.0142235	0.00527708	0.00843996
cg20585358	-0.00142638	0.00131624	0.281504
cg20585428	0.0063789	0.00970051	0.512541
cg20585500	-0.00387213	0.00437048	0.378074
cg20585530	0.00344544	0.00313793	0.275235
cg20585576	-0.00240976	0.00139186	0.0869392
cg20585645	-0.000392331	0.00158266	0.804801
cg20585650	0.0139191	0.0115169	0.230101
cg20585659	-0.00938087	0.0043572	0.0340896
cg20585676	0.00705	0.00661526	0.2895
cg20585768	-0.00494428	0.0107953	0.648092
cg20585792	-0.00209977	0.00282251	0.458919
cg20585830	-0.00398702	0.00731659	0.587197
cg20585841	-0.00315296	0.0131572	0.811174
cg20585869	-0.00217401	0.00222933	0.332171
cg20585916	-0.000693493	0.00520224	0.894259
cg20586051	-0.00942097	0.00524219	0.0757828
cg20586076	0.000467296	0.0143228	0.974048
cg20586091	0.000431399	0.00205799	0.834453
cg20586094	-0.010292	0.0104015	0.325176
cg20586124	0.00184138	0.00726514	0.800515
cg20586163	-0.00334039	0.00532753	0.532297
cg20586169	0.00587479	0.01036	0.572129
cg20586191	0.0111067	0.00778827	0.157422
cg20586198	-0.00446949	0.00823124	0.588524
cg20586210	-0.00280651	0.00136885	0.0433486
cg20586239	0.000559396	0.00426536	0.895961
cg20586280	-0.00351681	0.00519475	0.500206
cg20586328	0.00275008	0.00851993	0.747635
cg20586334	0.00570466	0.00332867	0.0901275
cg20586366	0.00783408	0.00589239	0.18715
cg20586397	-0.00539314	0.00662663	0.417948
cg20586431	-0.00350091	0.00258645	0.179385
cg20586531	0.00447452	0.00693038	0.520213
cg20586607	-0.00280858	0.00135278	0.0408305
cg20586611	-0.00477291	0.00303148	0.119014
cg20586654	-0.00217369	0.00532671	0.684222
cg20586674	0.00356003	0.00332787	0.287685
cg20586676	-0.00209018	0.00154709	0.180185
cg20586764	0.000319996	0.006708	0.962062
cg20586840	-0.0147958	0.011857	0.215434
cg20586895	0.0104952	0.00792252	0.188731
cg20586900	-0.0034918	0.00497922	0.485003
cg20586911	-0.0010521	0.0143171	0.941588
cg20586947	0.00304436	0.00406778	0.456232
cg20586971	-0.00093992	0.0119919	0.937706
cg20586996	0.00218287	0.0046983	0.643373
cg20587024	0.00375876	0.00395715	0.344812
cg20587127	-0.000637184	0.00171736	0.71152
cg20587151	-0.0033002	0.00350384	0.348862
cg20587168	0.00272394	0.00923443	0.768714
cg20587188	0.0113667	0.00695779	0.105943
cg20587196	-0.00774989	0.00873618	0.377469
cg20587213	0.00619526	0.00470478	0.191364
cg20587232	-0.0032738	0.00338576	0.336259
cg20587236	0.013847	0.0093401	0.141813
cg20587271	-0.00519892	0.00501738	0.302989
cg20587272	-0.00272301	0.00615991	0.659547
cg20587300	0.00371866	0.0101088	0.713867
cg20587332	-0.00940696	0.00824694	0.257141
cg20587336	-0.000452579	0.00165797	0.785522
cg20587350	0.00243252	0.0083841	0.772404
cg20587355	0.00166232	0.00547719	0.762234
cg20587394	0.000973651	0.00234464	0.67897
cg20587396	-0.00740794	0.00454938	0.107069
cg20587400	-0.00295432	0.00410852	0.474023
cg20587409	-0.0014049	0.00162889	0.390789
cg20587464	0.00136748	0.00913969	0.881411
cg20587543	0.00119329	0.00141092	0.400009
cg20587618	0.0281191	0.012517	0.027206
cg20587689	-0.00168244	0.0043475	0.699707
cg20587708	-0.0031535	0.00844552	0.709764
cg20587779	-0.0026388	0.00345032	0.446461
cg20587808	0.0140302	0.0171797	0.416345
cg20587874	0.00813393	0.0071514	0.258498
cg20587889	-0.00234228	0.00605172	0.699669
cg20587945	-0.0158489	0.00854499	0.0670177
cg20587968	-0.000956126	0.00439439	0.828267
cg20587970	-0.000799558	0.0278978	0.977201
cg20587996	-0.00417399	0.0108729	0.701998
cg20588016	0.00420511	0.00675302	0.53511
cg20588045	-0.00140452	0.00173228	0.419696
cg20588069	0.0220618	0.00885027	0.0145686
cg20588106	0.0010176	0.0121196	0.933278
cg20588113	0.00200587	0.00555882	0.719091
cg20588167	0.00301545	0.00521564	0.564653
cg20588193	0.000664113	0.0054801	0.903823
cg20588285	0.00236223	0.00458282	0.607543
cg20588438	0.00495421	0.00510389	0.334402
cg20588519	-0.000240994	0.00606425	0.968391
cg20588566	-0.00080203	0.00159713	0.616818
cg20588605	0.00787559	0.00686815	0.254657
cg20588660	-0.010419	0.00555031	0.0638423
cg20588703	0.0279705	0.024968	0.265688
cg20588745	-0.00274879	0.00907956	0.762807
cg20588859	-4.57696e-05	0.00439512	0.991715
cg20588868	-0.0121454	0.0119521	0.312363
cg20588892	-0.00164954	0.00110733	0.139929
cg20588946	0.00175838	0.00183346	0.340192
cg20588982	0.00568562	0.00471078	0.230727
cg20588986	-0.00577057	0.00445369	0.198512
cg20589039	0.00342714	0.00446742	0.445075
cg20589078	0.00665787	0.0150713	0.65976
cg20589096	0.00710998	0.00731577	0.33381
cg20589117	0.00516074	0.00497758	0.302704
cg20589120	-0.00139051	0.00754096	0.854134
cg20589160	-0.00821161	0.00502715	0.105988
cg20589243	0.00334123	0.00817853	0.683883
cg20589258	-0.00325632	0.013845	0.814608
cg20589262	0.00133993	0.00462359	0.772657
cg20589391	-0.00611018	0.00418377	0.147769
cg20589463	-0.00606428	0.00462882	0.193606
cg20589509	0.00596706	0.00627062	0.343941
cg20589567	-0.00311183	0.00876546	0.723441
cg20589633	-0.00512045	0.00426499	0.233174
cg20589691	0.00201042	0.00390374	0.607861
cg20589770	0.00306678	0.00696724	0.660904
cg20589815	-0.00128445	0.00346583	0.711834
cg20589862	0.00422332	0.0112456	0.708163
cg20589873	-0.00317371	0.00845721	0.708375
cg20589883	0.000545736	0.00479105	0.909574
cg20589982	0.00316136	0.00419693	0.45333
cg20590059	0.0188545	0.0113875	0.101383
cg20590068	-0.00164767	0.00345411	0.634546
cg20590077	-0.000744018	0.00426734	0.861994
cg20590105	-0.00152863	0.00782616	0.845595
cg20590109	0.0110573	0.00793693	0.167124
cg20590110	-0.00626708	0.00415462	0.13506
cg20590126	-0.00108483	0.00613846	0.860134
cg20590152	0.00826152	0.00409856	0.0469158
cg20590161	-0.0106702	0.00633734	0.0958237
cg20590175	0.00191795	0.00181018	0.292289
cg20590195	0.0187042	0.0085403	0.0311919
cg20590252	0.0196172	0.017348	0.261246
cg20590254	0.016145	0.00985638	0.105027
cg20590312	-0.00559071	0.0114276	0.625912
cg20590313	-0.00480033	0.00879126	0.58644
cg20590345	-0.00313615	0.00692711	0.651866
cg20590373	0.0122887	0.0117569	0.29881
cg20590509	-0.00379061	0.00285399	0.187592
cg20590584	0.00442994	0.00401817	0.273294
cg20590617	0.000363693	0.00142069	0.798557
cg20590643	-0.00998182	0.00595131	0.0970834
cg20590680	-0.00450391	0.00494427	0.364846
cg20590742	0.0139348	0.00907638	0.128343
cg20590797	-0.0188455	0.0131916	0.156701
cg20590817	-0.00357659	0.00768038	0.642609
cg20590849	-0.00170373	0.00137808	0.219673
cg20590877	-0.00219575	0.00466612	0.639122
cg20591052	0.00163234	0.00527354	0.757656
cg20591060	-0.00642492	0.00534896	0.232952
cg20591112	-0.00917225	0.00531351	0.0878586
cg20591120	-0.0164356	0.0144479	0.25842
cg20591131	-0.0131	0.0120288	0.279136
cg20591136	-0.000404144	0.00366395	0.912423
cg20591165	-0.00472098	0.00684698	0.492345
cg20591167	0.00153803	0.00243203	0.52878
cg20591179	0.00261095	0.00369232	0.481376
cg20591305	0.00216709	0.00398307	0.587782
cg20591307	0.00522987	0.00314823	0.100272
cg20591337	5.29713e-05	0.00101403	0.958459
cg20591353	0.00201219	0.0017706	0.258889
cg20591407	0.00481136	0.00977704	0.623882
cg20591408	0.00219996	0.00372154	0.555958
cg20591453	-0.00519976	0.00516632	0.316979
cg20591472	0.00254169	0.00363853	0.486698
cg20591549	-0.000228392	0.00373177	0.951339
cg20591587	-0.00806779	0.0107974	0.45696
cg20591652	0.000106814	0.00565335	0.984969
cg20591728	0.008114	0.00820685	0.325558
cg20591745	0.00157635	0.00966423	0.870809
cg20591867	-0.00457362	0.00381889	0.234313
cg20591897	-0.00121326	0.00448995	0.787634
cg20591927	0.000213198	0.0080766	0.979001
cg20591930	-0.00390427	0.00622702	0.532309
cg20592017	-0.0203419	0.0153508	0.188596
cg20592041	0.00577343	0.00386787	0.139142
cg20592075	-0.00582728	0.00592912	0.328419
cg20592084	-0.00310105	0.00420889	0.463235
cg20592123	0.00261094	0.00621118	0.675257
cg20592124	0.0100246	0.0103705	0.336401
cg20592144	-0.00181825	0.00112807	0.110622
cg20592186	0.000183381	0.0027146	0.946296
cg20592286	0.00537951	0.00739754	0.469054
cg20592317	0.0115765	0.01061	0.278241
cg20592345	0.00931941	0.00572122	0.106946
cg20592349	0.0034609	0.0117534	0.769108
cg20592360	-0.012132	0.00410678	0.00403245
cg20592378	-3.16437e-05	0.00124241	0.979739
cg20592390	0.0003403	0.00565883	0.952185
cg20592391	0.0154022	0.0110646	0.167464
cg20592447	-0.00725285	0.00460385	0.118796
cg20592532	-0.00185461	0.00363089	0.610794
cg20592580	0.00186728	0.00510302	0.715315
cg20592656	-0.000136389	0.0013084	0.917218
cg20592691	0.0118367	0.00732535	0.109745
cg20592700	0.00533947	0.00529254	0.315836
cg20592707	-0.00433498	0.00966331	0.654834
cg20592714	-0.00129321	0.00362714	0.722301
cg20592766	0.0134644	0.0139516	0.337183
cg20592836	0.0190383	0.0663077	0.774703
cg20592837	-0.00767498	0.00727339	0.294249
cg20592884	0.000632211	0.00140851	0.654655
cg20592940	-0.00251926	0.0245559	0.918522
cg20592982	0.00307746	0.00624827	0.623585
cg20592995	-0.00366816	0.00425347	0.390843
cg20593014	0.00560699	0.00868627	0.520302
cg20593059	-0.00163304	0.00783043	0.835287
cg20593100	0.000990943	0.00208753	0.636192
cg20593274	-0.00492481	0.0036428	0.179902
cg20593311	0.000928584	0.00128454	0.471684
cg20593353	0.000446904	0.00341579	0.896208
cg20593395	0.00175185	0.00425842	0.681802
cg20593404	-0.00396984	0.00490409	0.420439
cg20593436	0.00113126	0.00131004	0.390217
cg20593464	0.0020884	0.00325101	0.522313
cg20593470	-0.00050849	0.00574036	0.929618
cg20593471	0.00979718	0.0116499	0.402672
cg20593518	-0.00456586	0.00379925	0.23271
cg20593599	0.00572846	0.00437361	0.193718
cg20593611	0.00230719	0.0027776	0.40845
cg20593680	0.00348827	0.00501506	0.488558
cg20593681	-0.0010163	0.00573932	0.85986
cg20593700	0.00160701	0.00816764	0.84448
cg20593774	-0.0171265	0.00867264	0.0514647
cg20593826	-0.00571061	0.00597189	0.341597
cg20593831	-0.00350159	0.00196637	0.0784466
cg20593866	-0.00171281	0.00365815	0.640801
cg20593868	-0.000867714	0.00247445	0.726684
cg20593887	0.000718744	0.00439288	0.870413
cg20593972	0.00196327	0.0030701	0.524189
cg20594126	-0.00320993	0.00384946	0.406642
cg20594135	-0.00358778	0.00325309	0.27312
cg20594150	-0.00280871	0.00596079	0.638679
cg20594189	0.00276967	0.00365849	0.451063
cg20594286	-0.00810476	0.00994481	0.417313
cg20594303	-0.00791452	0.0104969	0.452892
cg20594304	-0.00329293	0.00371751	0.378173
cg20594316	-0.000815093	0.00187313	0.66453
cg20594345	-0.00127932	0.00475381	0.788479
cg20594398	-0.0028826	0.0039232	0.464464
cg20594401	-0.00282983	0.00397634	0.478576
cg20594419	8.78558e-05	0.00333182	0.979024
cg20594430	-0.0010957	0.00548816	0.842222
cg20594433	0.00399219	0.00451565	0.379091
cg20594465	0.00185149	0.00590117	0.754462
cg20594498	0.00311664	0.00810594	0.701555
cg20594607	0.00143595	0.00151642	0.346294
cg20594671	0.00123775	0.00188716	0.513633
cg20594725	-0.00127153	0.002257	0.574632
cg20594754	-0.00252756	0.0049308	0.609527
cg20594765	-0.00132934	0.00953071	0.889393
cg20594768	-0.00542314	0.00410736	0.190183
cg20594802	-0.00298966	0.00403436	0.46066
cg20594804	-0.000104271	0.00392985	0.978893
cg20594809	-0.000130139	0.00714254	0.985505
cg20594834	0.00140412	0.00607533	0.817766
cg20594861	0.00689486	0.00472835	0.148388
cg20594912	0.000486128	0.00422057	0.908567
cg20594961	0.00743653	0.00857995	0.388472
cg20594982	-0.00501118	0.00760278	0.511556
cg20595022	0.000611608	0.00123148	0.620692
cg20595046	2.5597e-05	0.000940433	0.978348
cg20595198	-0.004439	0.00406893	0.278307
cg20595205	0.000992078	0.00144861	0.495261
cg20595215	-0.00132283	0.0016993	0.438414
cg20595219	0.00410479	0.00489367	0.403882
cg20595271	-0.00364344	0.0105793	0.731381
cg20595300	-0.00250237	0.00226213	0.271689
cg20595323	0.00125926	0.00604754	0.835538
cg20595343	-0.00292549	0.00324182	0.369324
cg20595348	0.00234004	0.00693595	0.736644
cg20595382	0.0123078	0.00766609	0.112009
cg20595392	-0.00359033	0.00335132	0.28699
cg20595394	-1.05862e-05	0.0014088	0.994022
cg20595421	0.000318931	0.00408891	0.938008
cg20595453	0.00343503	0.00562337	0.542892
cg20595477	0.0156758	0.00993688	0.118301
cg20595490	-0.00193469	0.00464851	0.678291
cg20595552	-0.00109497	0.00151262	0.471073
cg20595621	-9.82955e-06	0.00531447	0.998528
cg20595634	0.00193653	0.00388794	0.61968
cg20595636	0.00189723	0.00637582	0.766743
cg20595665	-0.01429	0.0129832	0.274083
cg20595710	-0.0034619	0.00146145	0.0200588
cg20595735	0.0117684	0.0151101	0.438183
cg20595745	0.000255752	0.00287763	0.929385
cg20595750	-0.0124406	0.0133934	0.355529
cg20595752	0.00113061	0.00416915	0.786892
cg20595784	0.00031578	0.00412054	0.939089
cg20595818	-0.0011243	0.00719136	0.876127
cg20595827	-0.00132745	0.00181123	0.465589
cg20595846	0.017828	0.0108617	0.104331
cg20595862	-1.83658e-05	0.0040196	0.996365
cg20596036	-0.0023013	0.00274715	0.404492
cg20596093	-0.00307102	0.00413543	0.459718
cg20596162	0.00375488	0.00536357	0.48575
cg20596240	6.73058e-05	0.00163347	0.967228
cg20596273	0.00189349	0.00195906	0.336459
cg20596329	0.000566462	0.00161378	0.726425
cg20596347	-0.00559003	0.00615255	0.366086
cg20596348	-0.000221745	0.00164508	0.893087
cg20596419	-0.00038876	0.00485127	0.936313
cg20596433	-0.00280691	0.00455924	0.539731
cg20596543	0.00275437	0.00447639	0.539956
cg20596590	0.000185967	0.00157868	0.906498
cg20596629	0.000282957	0.00412017	0.945405
cg20596640	0.00908138	0.00387226	0.0212901
cg20596647	-0.0162029	0.0126312	0.202981
cg20596706	0.0134777	0.0157012	0.393038
cg20596724	0.0065049	0.00695573	0.352281
cg20596765	-0.006851	0.0116216	0.557049
cg20596771	-0.0189991	0.0104479	0.0724363
cg20596773	-0.000170639	0.00452372	0.969997
cg20596775	-0.0234211	0.00952654	0.0159328
cg20596790	-0.00373079	0.00386185	0.336691
cg20596841	0.00095826	0.00122444	0.435979
cg20597127	-0.00589811	0.00522037	0.261655
cg20597139	-0.00390269	0.00435501	0.372652
cg20597143	-0.00587978	0.00664608	0.378757
cg20597172	-0.00397336	0.0101545	0.69654
cg20597215	-0.00474319	0.00575731	0.412274
cg20597252	-0.00119415	0.00298171	0.689775
cg20597264	-0.00165306	0.00445601	0.71156
cg20597382	-0.00560099	0.0117941	0.636049
cg20597403	0.00395071	0.00674855	0.559783
cg20597409	0.00720588	0.00576189	0.21443
cg20597412	-0.00737415	0.00772902	0.342683
cg20597446	0.0073603	0.00393828	0.0650002
cg20597477	-0.00665627	0.0103816	0.523106
cg20597484	0.00104214	0.00563306	0.853657
cg20597494	-0.0149229	0.00641568	0.0223437
cg20597525	-0.0113775	0.00991752	0.25444
cg20597540	0.00249288	0.00590802	0.674104
cg20597569	-0.00373105	0.00606514	0.540053
cg20597570	-0.0105804	0.00540149	0.0533407
cg20597575	0.0146483	0.00562322	0.0108055
cg20597640	-2.30694e-05	0.0113579	0.998384
cg20597644	-0.00616027	0.0110059	0.577106
cg20597646	0.00761739	0.00748186	0.311447
cg20597722	-0.00156175	0.0046897	0.739923
cg20597747	-0.00416958	0.00364457	0.25574
cg20597799	0.000104947	0.00137591	0.939376
cg20597812	0.00472457	0.0036468	0.198562
cg20597833	0.00526195	0.00575403	0.362992
cg20597842	0.000439637	0.00553812	0.93691
cg20597908	-0.000253089	0.00118879	0.831906
cg20597953	0.00143069	0.00404415	0.724368
cg20598034	-0.000972995	0.00450239	0.829411
cg20598039	0.00105675	0.00339132	0.756087
cg20598067	-0.0106895	0.00515212	0.0409619
cg20598124	0.00721807	0.0094969	0.449283
cg20598140	-0.00189972	0.00375038	0.613758
cg20598190	0.0213433	0.0133886	0.114533
cg20598211	-0.000591422	0.00402104	0.883408
cg20598218	-0.0115833	0.0102516	0.261621
cg20598238	-0.0027098	0.00359053	0.452463
cg20598286	-0.00147082	0.00168638	0.385513
cg20598295	-0.00369858	0.00872248	0.672592
cg20598296	-0.00188826	0.0122958	0.878305
cg20598324	-0.00472853	0.00534653	0.378912
cg20598347	0.00383208	0.00933207	0.682349
cg20598389	-0.00339728	0.00142026	0.01891
cg20598457	-0.0337882	0.0157034	0.034196
cg20598530	-0.00788917	0.00728801	0.282027
cg20598555	0.00557046	0.0055786	0.320787
cg20598634	0.00259776	0.00373051	0.488063
cg20598643	-0.00699653	0.00556803	0.212279
cg20598650	0.00326049	0.0107001	0.761311
cg20598675	-0.00429601	0.00355141	0.229685
cg20598768	0.00536317	0.00390165	0.172789
cg20598808	-0.000556292	0.0116005	0.961863
cg20598894	-0.00245041	0.00681673	0.720114
cg20598923	-0.00380504	0.00563744	0.501492
cg20598989	-0.00262845	0.00393704	0.506142
cg20599009	0.00480947	0.00804458	0.551492
cg20599022	0.000987425	0.00150683	0.514004
cg20599066	0.0130185	0.00471986	0.00708225
cg20599086	-0.00241233	0.00382022	0.529393
cg20599096	-0.000279352	0.00127333	0.826862
cg20599118	0.00357667	0.00321518	0.269017
cg20599163	0.00206346	0.00391227	0.599236
cg20599295	-0.00109241	0.00601369	0.856277
cg20599320	-0.00750422	0.00295514	0.0128823
cg20599405	0.00587083	0.00546285	0.285488
cg20599420	0.0245698	0.0118703	0.0414312
cg20599451	-0.000176518	0.00426098	0.967051
cg20599496	-0.00377876	0.00376711	0.318598
cg20599518	0.0229801	0.0203222	0.26125
cg20599526	-0.000970123	0.00463381	0.834658
cg20599528	0.00493929	0.00400753	0.221082
cg20599726	-0.00449939	0.00366981	0.223486
cg20599748	0.000571388	0.00358991	0.873908
cg20599798	0.00787443	0.00503611	0.121543
cg20599852	0.00755388	0.00590933	0.204544
cg20599942	-0.0428847	0.0120538	0.000608263
cg20599967	0.00397117	0.006298	0.529991
cg20600009	-0.00494663	0.00360853	0.173959
cg20600034	-0.00179171	0.00285474	0.531892
cg20600051	0.00119975	0.00142004	0.400499
cg20600053	0.00620352	0.00406952	0.13104
cg20600099	0.000868236	0.00135087	0.522094
cg20600130	-0.00133116	0.00395726	0.737391
cg20600154	0.00669349	0.00540396	0.218815
cg20600205	0.00352097	0.00353352	0.321795
cg20600210	-0.000586805	0.00210343	0.780925
cg20600267	-0.00428242	0.00920364	0.642882
cg20600274	0.00562838	0.00350921	0.112363
cg20600338	0.00133662	0.00143814	0.355249
cg20600379	-0.0198001	0.00705552	0.00618274
cg20600404	-0.00422921	0.00806218	0.601214
cg20600422	-0.00529588	0.0118748	0.656723
cg20600436	0.00118749	0.00596589	0.842691
cg20600506	-1.00585e-05	0.00564792	0.998583
cg20600515	0.00077374	0.00879091	0.930066
cg20600704	-0.0019014	0.00279369	0.497928
cg20600729	0.0137116	0.00717573	0.0593188
cg20600756	-0.00120617	0.00221137	0.586848
cg20600797	0.00124135	0.0051341	0.809515
cg20600820	0.0107668	0.0070316	0.129349
cg20600845	0.00213983	0.00738532	0.772704
cg20600850	0.00131432	0.00171296	0.444991
cg20600874	0.00061321	0.00290297	0.833197
cg20600916	-0.000133031	0.00491641	0.978475
cg20601028	0.00609447	0.00980155	0.535709
cg20601128	-0.00956422	0.00466653	0.0434214
cg20601137	-0.00829193	0.0085251	0.333424
cg20601189	0.000505629	0.00466223	0.913887
cg20601192	0.0037359	0.00307325	0.227419
cg20601260	-0.00358669	0.0109359	0.74372
cg20601276	-0.00403863	0.00921548	0.662296
cg20601288	-0.0053133	0.00626686	0.398853
cg20601314	-0.0012356	0.00167622	0.463025
cg20601319	0.00346387	0.00796707	0.664803
cg20601329	0.000114399	0.00164404	0.944685
cg20601412	0.0301634	0.00944697	0.00196111
cg20601481	-0.00349272	0.0071878	0.628244
cg20601482	0.000768608	0.00433958	0.859829
cg20601492	0.0105894	0.00708167	0.138449
cg20601620	-0.0014109	0.00150206	0.35017
cg20601684	-0.00255914	0.00786501	0.745672
cg20601736	-0.00317728	0.0189547	0.867267
cg20601772	-0.0102918	0.0119811	0.3927
cg20602007	0.0128196	0.006112	0.038856
cg20602026	9.75151e-05	0.00131231	0.940936
cg20602055	-0.00841232	0.00866367	0.334247
cg20602131	-0.000355058	0.00553543	0.949004
cg20602228	0.00278937	0.0019899	0.164543
cg20602244	-0.00835211	0.00948483	0.380973
cg20602245	-0.00506687	0.00997764	0.612863
cg20602296	-0.00310124	0.0044907	0.49166
cg20602300	0.00433593	0.0112493	0.700852
cg20602359	-0.00787916	0.00779865	0.315142
cg20602417	0.00220032	0.0012095	0.0723217
cg20602628	-0.00246416	0.0046436	0.597008
cg20602731	-0.00503495	0.0083998	0.550455
cg20602745	-0.000979438	0.00326968	0.765234
cg20602786	-0.00639637	0.00966541	0.509862
cg20602828	0.00905428	0.00363078	0.0145316
cg20602842	-0.00107899	0.00354469	0.761553
cg20602843	0.00593731	0.00634595	0.352066
cg20602847	-0.00247918	0.00501052	0.621992
cg20602914	-0.0116045	0.0112613	0.305643
cg20602976	0.00603205	0.00376933	0.113158
cg20603002	0.00366796	0.0047132	0.438544
cg20603080	-0.000491102	0.013331	0.970698
cg20603162	-0.000364767	0.00356462	0.918731
cg20603222	0.00493203	0.0328573	0.88103
cg20603260	-0.0165782	0.00679448	0.0167187
cg20603273	0.00439971	0.00363312	0.229175
cg20603302	0.00275545	0.00723935	0.704412
cg20603424	0.00237664	0.00149215	0.114842
cg20603452	-0.0015941	0.00571126	0.780819
cg20603480	-0.00875419	0.010294	0.397426
cg20603543	0.0128417	0.0120242	0.288482
cg20603548	0.0162008	0.0119573	0.178961
cg20603557	0.000329783	0.00147069	0.823098
cg20603609	0.000549102	0.00173464	0.752343
cg20603630	-0.00387813	0.00473467	0.414972
cg20603632	-0.00456694	0.00398806	0.255286
cg20603637	-0.00011977	0.00632453	0.984934
cg20603668	-0.00260609	0.00261425	0.321588
cg20603821	-0.00472121	0.0069864	0.500979
cg20603888	-0.007926	0.00615932	0.201567
cg20603964	0.002086	0.00205966	0.313969
cg20604021	-0.00984693	0.00589423	0.0983934
cg20604028	0.012035	0.00796833	0.134578
cg20604062	-0.00504248	0.00545016	0.357422
cg20604202	-0.000634644	0.00603345	0.916469
cg20604274	-0.00314384	0.00430719	0.467409
cg20604286	0.0120408	0.00776271	0.124508
cg20604317	0.00390657	0.00373419	0.298384
cg20604336	0.00134802	0.00225657	0.551808
cg20604380	0.00901164	0.0200242	0.653804
cg20604447	-0.00239329	0.00283284	0.400518
cg20604456	-0.000537228	0.00134186	0.689872
cg20604474	-0.00418417	0.0044002	0.344286
cg20604493	0.000174962	0.00509569	0.972688
cg20604541	-0.0138826	0.00625284	0.0290039
cg20604634	0.00803201	0.0085064	0.347667
cg20604645	0.000770069	0.0146073	0.958077
cg20604850	0.00582072	0.0069804	0.40664
cg20604917	-0.00289347	0.00686549	0.674465
cg20604957	0.00764187	0.00638171	0.234378
cg20605061	0.00456854	0.00496612	0.360148
cg20605103	-0.00335575	0.00388465	0.390046
cg20605134	0.00168051	0.00182009	0.358397
cg20605413	0.035417	0.0171331	0.04169
cg20605534	-0.00281051	0.00362724	0.440539
cg20605626	0.0161438	0.0133892	0.23119
cg20605712	-0.0110341	0.00740763	0.139958
cg20605751	-0.000111116	0.00163169	0.945863
cg20605798	-0.0130539	0.0109343	0.235782
cg20605818	-0.0289123	0.0200571	0.153034
cg20605886	-0.00827516	0.00562789	0.145065
cg20605947	0.0136198	0.00711478	0.0588694
cg20605980	-0.00025844	0.00456297	0.954963
cg20606000	0.0197506	0.0121738	0.10834
cg20606007	-0.00135196	0.00976334	0.890186
cg20606037	0.000526616	0.00526541	0.920563
cg20606146	0.0161421	0.0103249	0.121585
cg20606185	-0.00955464	0.00654546	0.147965
cg20606255	-0.0031923	0.00391833	0.417463
cg20606274	0.00433083	0.00482314	0.371703
cg20606279	0.000690003	0.00243586	0.777644
cg20606301	-0.00863333	0.00501045	0.0884297
cg20606481	0.0130265	0.00524714	0.0149629
cg20606555	-0.00503089	0.0119509	0.674819
cg20606662	0.0101792	0.0103613	0.328616
cg20606682	0.0300323	0.0201267	0.139274
cg20606746	-0.00769019	0.0088775	0.388732
cg20606759	-5.96781e-05	0.00464622	0.989781
cg20606792	0.007576	0.0121111	0.533254
cg20606891	0.00444657	0.00684305	0.517538
cg20606914	-0.00756633	0.0115356	0.513611
cg20606964	-0.00266772	0.00558296	0.633968
cg20607097	-0.00334052	0.0048033	0.488619
cg20607106	-0.00228063	0.00414971	0.584011
cg20607169	0.00536504	0.00553906	0.335437
cg20607221	-0.00204118	0.00412492	0.621961
cg20607287	-0.00382431	0.0106583	0.720605
cg20607293	0.0139699	0.00997754	0.165028
cg20607318	-0.00127218	0.00350275	0.71734
cg20607369	0.0105504	0.00749914	0.163025
cg20607506	0.00241615	0.00890057	0.78668
cg20607513	-0.000167912	0.00140243	0.904974
cg20607577	0.00701361	0.00721864	0.333944
cg20607594	0.0109688	0.00927317	0.240089
cg20607684	0.00450212	0.00334186	0.181418
cg20607689	0.00651777	0.00496089	0.192357
cg20607696	0.00437567	0.00562703	0.438905
cg20607710	0.00331188	0.00207761	0.114545
cg20607764	0.00234201	0.00173326	0.180131
cg20607816	-0.00054813	0.00541356	0.919584
cg20607864	-0.000117166	0.00299404	0.968874
cg20608028	-0.00953156	0.00582687	0.105496
cg20608030	0.00034227	0.00542558	0.949844
cg20608032	0.00310718	0.00369483	0.402678
cg20608075	0.000132346	0.00315777	0.966666
cg20608085	-0.0124331	0.0137661	0.368929
cg20608095	-5.09042e-06	0.00661665	0.999388
cg20608100	0.000184941	0.00598038	0.9754
cg20608119	0.000684215	0.00186738	0.714954
cg20608192	0.00247082	0.00261157	0.346714
cg20608215	0.00616395	0.00498653	0.219741
cg20608259	0.0106093	0.00470858	0.0267614
cg20608294	-9.61766e-06	0.00417415	0.998167
cg20608306	-0.00931292	0.014799	0.530806
cg20608325	-0.00272451	0.00425033	0.5232
cg20608329	0.00369457	0.00321794	0.254068
cg20608338	-0.00216083	0.00815434	0.791643
cg20608348	-0.00261443	0.00431203	0.545888
cg20608489	0.00239028	0.0064058	0.709949
cg20608699	0.00197156	0.00721599	0.78533
cg20608709	0.00242113	0.0056626	0.670024
cg20608759	-0.00292322	0.00664522	0.661102
cg20608783	0.000303982	0.00362486	0.93336
cg20608786	0.000903952	0.00935732	0.923263
cg20608795	-0.00191718	0.00422096	0.650812
cg20608813	0.00709584	0.0157923	0.654317
cg20608892	0.000958001	0.00304085	0.753483
cg20608895	-0.0188087	0.0119885	0.120302
cg20608935	-0.000260016	0.0132399	0.984376
cg20608959	-0.00315289	0.00644117	0.625727
cg20608966	0.00592542	0.00634485	0.352943
cg20609057	0.00166613	0.00152324	0.277061
cg20609063	-0.000753102	0.00184549	0.684219
cg20609092	0.000175141	0.00265459	0.947548
cg20609105	0.00275469	0.00470756	0.559954
cg20609224	-0.00397898	0.00469452	0.398997
cg20609274	0.00290762	0.00404644	0.474336
cg20609300	0.00282855	0.00470627	0.549391
cg20609302	0.0353198	0.0148363	0.0194658
cg20609331	-0.000618422	0.00260911	0.813195
cg20609368	0.000616365	0.00992579	0.950628
cg20609493	-0.000956202	0.00120834	0.430901
cg20609679	-0.00326364	0.00401982	0.419071
cg20609715	0.00835678	0.00387283	0.0336995
cg20609752	-0.00157668	0.00228402	0.491839
cg20609883	-0.0214982	0.016106	0.185426
cg20609911	0.0107866	0.00697048	0.125381
cg20609943	0.00215307	0.00546326	0.694472
cg20609970	-0.00212113	0.00366792	0.56456
cg20610017	0.000510259	0.00135172	0.706729
cg20610022	-0.00207563	0.00333498	0.535318
cg20610031	-0.000771318	0.00363556	0.832479
cg20610074	-0.00931724	0.00669706	0.167699
cg20610118	-0.0177047	0.0115163	0.127834
cg20610155	-0.0101809	0.0076074	0.184288
cg20610177	0.00653932	0.00476918	0.17385
cg20610181	0.00290351	0.00784703	0.712271
cg20610263	0.0153185	0.00839617	0.071515
cg20610269	-0.000678008	0.00151981	0.656624
cg20610295	-0.00908012	0.00485973	0.0650662
cg20610435	0.00293811	0.00423996	0.490182
cg20610492	-0.00544005	0.00691448	0.433559
cg20610511	-0.00278913	0.00645473	0.666733
cg20610534	0.00235693	0.00587141	0.689092
cg20610545	-0.00166243	0.00237791	0.486345
cg20610581	0.00603518	0.0053796	0.265007
cg20610594	-0.00819622	0.0216743	0.706237
cg20610605	0.00307269	0.00379917	0.420848
cg20610619	0.00265955	0.00222197	0.234584
cg20610654	0.000747193	0.00962614	0.938308
cg20610740	-0.00320208	0.00340295	0.349324
cg20610798	0.0039931	0.00998097	0.690085
cg20610838	0.00212374	0.00578427	0.714392
cg20610856	0.00400907	0.00831118	0.630754
cg20610891	0.000815392	0.00417161	0.845487
cg20610915	0.00108634	0.00499345	0.828286
cg20610950	0.0130802	0.0109969	0.237501
cg20610988	0.000310246	0.00332025	0.925768
cg20611039	-0.00111502	0.00652214	0.864653
cg20611126	-0.00258493	0.00248682	0.301474
cg20611129	-0.00114887	0.00417228	0.783694
cg20611207	0.0118213	0.00956475	0.219815
cg20611230	0.00350137	0.00589612	0.554158
cg20611253	0.00169115	0.00659435	0.798206
cg20611272	-0.00958273	0.00556548	0.0886566
cg20611276	0.0141655	0.00926781	0.130025
cg20611294	-0.00223651	0.000972577	0.0238672
cg20611334	0.00362128	0.00552296	0.513761
cg20611343	-0.00969184	0.0046846	0.0415258
cg20611349	0.00713997	0.00549465	0.197226
cg20611371	-0.0060315	0.00412742	0.147529
cg20611399	-0.00802185	0.00791568	0.313674
cg20611411	0.0173954	0.00871435	0.0490414
cg20611453	-0.00217557	0.00314099	0.490381
cg20611524	0.0087383	0.00694548	0.211712
cg20611650	-0.000672419	0.0108787	0.950855
cg20611680	-0.00641145	0.00603138	0.290716
cg20611695	-0.00121893	0.00431299	0.778142
cg20611731	0.00239814	0.00375966	0.525239
cg20611814	-0.00495004	0.0078433	0.529619
cg20611850	0.00104803	0.00335183	0.755276
cg20611882	-0.00454559	0.00313487	0.150651
cg20611907	-0.0101723	0.00450014	0.0262898
cg20612002	-0.000818387	0.00147564	0.580593
cg20612128	0.00317968	0.00623383	0.611295
cg20612139	9.19333e-06	0.00134804	0.994574
cg20612154	0.000167076	0.004793	0.972273
cg20612286	0.0198689	0.0135785	0.146999
cg20612299	-0.0306871	0.0152905	0.0478611
cg20612486	0.00350621	0.0064348	0.587228
cg20612559	-0.000890287	0.00123781	0.473917
cg20612588	-0.0024215	0.00625357	0.69954
cg20612593	-0.00121116	0.00764577	0.874501
cg20612615	-0.0012958	0.00145747	0.376413
cg20612642	0.00236493	0.00305338	0.440717
cg20612655	-0.00228369	0.00386436	0.556079
cg20612822	-0.000852893	0.00731475	0.907446
cg20612827	-0.0013977	0.00318699	0.662064
cg20612830	0.00258191	0.00631222	0.683521
cg20612831	-0.00146031	0.00101571	0.154101
cg20612875	-0.000598169	0.00360039	0.868432
cg20612962	0.00517977	0.00697953	0.460003
cg20613147	-0.00691834	0.00377452	0.0702375
cg20613151	-0.00382128	0.00340868	0.265355
cg20613160	0.00373447	0.00622998	0.550441
cg20613237	0.00907408	0.00630638	0.153775
cg20613259	-0.00637581	0.0107546	0.554823
cg20613350	0.00223536	0.0099176	0.822202
cg20613370	0.000102746	0.00343386	0.976198
cg20613391	0.00843186	0.0125696	0.504115
cg20613400	-0.00799496	0.00488238	0.105135
cg20613402	-0.00187025	0.00359709	0.604429
cg20613432	0.0209294	0.0102728	0.0446519
cg20613442	-0.0019274	0.0016679	0.251015
cg20613638	0.0147234	0.00906627	0.107999
cg20613639	0.000431337	0.00539278	0.936434
cg20613649	-0.00320901	0.00449161	0.476864
cg20613785	-0.00050444	0.00338694	0.881948
cg20613872	0.0133215	0.00999956	0.18627
cg20613889	0.0020878	0.00610903	0.733359
cg20613972	0.00448481	0.00644615	0.48845
cg20614018	-0.0164574	0.00903067	0.0718319
cg20614067	0.00166728	0.0039175	0.671451
cg20614081	-0.00568873	0.00367267	0.125027
cg20614148	0.00167738	0.00394165	0.671484
cg20614157	-0.002947	0.0061594	0.633527
cg20614214	-0.00197392	0.00248341	0.428869
cg20614252	0.00473659	0.00559518	0.399569
cg20614262	0.00172767	0.00199679	0.389297
cg20614485	-0.00549656	0.00310944	0.0806174
cg20614854	-0.0166515	0.00945626	0.081769
cg20615030	0.000912596	0.00377329	0.80946
cg20615117	0.0141176	0.00750853	0.0634263
cg20615120	-0.0119831	0.00563703	0.0363545
cg20615128	0.00157068	0.00145714	0.284049
cg20615141	0.00269879	0.0041269	0.514868
cg20615246	-0.0194397	0.0134799	0.152859
cg20615344	0.000683483	0.00218714	0.755408
cg20615375	0.000281845	0.00698846	0.967922
cg20615396	0.0104673	0.010044	0.300233
cg20615491	0.0125344	0.00592973	0.0373924
cg20615634	-0.00169858	0.0066779	0.799819
cg20615639	0.00313673	0.00540846	0.563435
cg20615655	-0.000822831	0.00726923	0.910138
cg20615720	-0.00126354	0.001282	0.327063
cg20615735	-0.00520305	0.00340294	0.129895
cg20615753	0.0110166	0.00794783	0.169255
cg20615795	-0.0224932	0.0143717	0.12119
cg20615820	0.0025724	0.00356218	0.472144
cg20615832	-0.00385757	0.010491	0.713988
cg20615833	-0.0156564	0.0100234	0.121923
cg20615843	0.0128589	0.00715366	0.0757206
cg20615848	-0.0129565	0.00765203	0.093993
cg20615910	-0.0105629	0.012336	0.394202
cg20615951	-0.0032832	0.00181836	0.0744427
cg20616045	-0.00408382	0.00478193	0.395445
cg20616060	0.0183755	0.0183626	0.319746
cg20616102	0.0029252	0.0068535	0.670566
cg20616108	0.00211646	0.00561232	0.707011
cg20616125	0.00277281	0.00612774	0.652034
cg20616186	-0.00842846	0.00661081	0.205721
cg20616196	-0.00419429	0.00337861	0.217786
cg20616246	0.000584925	0.00414704	0.88816
cg20616301	-0.00162772	0.00320272	0.612577
cg20616319	-0.0158643	0.00625089	0.0129321
cg20616331	-0.00415926	0.0109991	0.706244
cg20616361	0.00408642	0.00658307	0.536389
cg20616414	0.018381	0.0131762	0.166563
cg20616636	-0.00301841	0.00348337	0.388588
cg20616645	0.000300207	0.00468948	0.949103
cg20616821	-0.00166324	0.00406843	0.683679
cg20616836	0.00264552	0.00479566	0.582603
cg20616856	0.00358642	0.00561607	0.524761
cg20616883	-0.011717	0.00362917	0.00175559
cg20616937	-0.0141803	0.00924297	0.128615
cg20617049	0.00217124	0.00960795	0.821744
cg20617093	0.0029139	0.00563642	0.606484
cg20617256	0.00441787	0.00737302	0.550601
cg20617328	0.0153376	0.0140532	0.278114
cg20617344	-0.000666251	0.00389684	0.864643
cg20617367	0.000735555	0.0126044	0.953598
cg20617499	0.0141452	0.00661748	0.0353582
cg20617583	0.003418	0.00424666	0.423091
cg20617626	-0.00445078	0.00465187	0.341333
cg20617637	0.0101584	0.00878892	0.250918
cg20617650	-0.0111361	0.0110892	0.318052
cg20617669	-0.00489415	0.00350052	0.165631
cg20617676	0.000495283	0.00353244	0.888818
cg20617683	-0.00293667	0.00494392	0.554057
cg20617818	0.0104352	0.013045	0.425926
cg20617821	0.00300019	0.00178851	0.0970372
cg20617834	-0.00163268	0.00356002	0.647655
cg20617872	-0.00768722	0.00710743	0.282431
cg20617892	0.00175503	0.00397856	0.660219
cg20617917	0.00129134	0.00674061	0.848521
cg20617956	-0.000356246	0.00181474	0.844828
cg20617957	0.00121761	0.00559206	0.828143
cg20617965	0.00310567	0.00461621	0.502874
cg20617977	0.00860991	0.00450074	0.0590375
cg20617995	-0.00345007	0.00346502	0.322163
cg20618005	-0.000855599	0.00438168	0.845639
cg20618065	0.00385011	0.00637218	0.547279
cg20618076	-0.00674514	0.00537444	0.212825
cg20618087	0.0694867	0.0333749	0.0402795
cg20618109	-0.0130656	0.00915272	0.157013
cg20618136	-0.0009368	0.00111606	0.403557
cg20618167	0.00802114	0.00681384	0.242333
cg20618297	9.74284e-05	0.00359351	0.978432
cg20618357	0.00297755	0.00129174	0.0235431
cg20618433	-0.00964119	0.00896696	0.285262
cg20618448	-0.00164569	0.00276486	0.553245
cg20618526	-0.00192941	0.00338659	0.570336
cg20618569	-0.00512424	0.00519733	0.326898
cg20618610	-0.000468421	0.00387337	0.904022
cg20618615	-0.00211213	0.00356853	0.555467
cg20618622	-0.000458313	0.00178157	0.797592
cg20618651	0.000980508	0.00273825	0.721152
cg20618695	0.0132622	0.00768579	0.0879791
cg20618710	-0.00371982	0.00528259	0.483211
cg20618742	-0.00208071	0.00163876	0.207583
cg20618750	-0.000344175	0.00115056	0.765548
cg20618754	0.00209966	0.00455471	0.645959
cg20618771	-0.00195988	0.00507075	0.700064
cg20618826	0.0117831	0.0072952	0.10989
cg20618842	0.00179915	0.00228872	0.433947
cg20618968	-0.001862	0.00381879	0.627068
cg20618989	0.00065777	0.00213873	0.759159
cg20618996	-0.000520199	0.00443188	0.906832
cg20619067	0.00123763	0.00334857	0.712579
cg20619100	0.0115132	0.00908823	0.208597
cg20619104	0.00274613	0.00925156	0.767304
cg20619170	0.0157896	0.00982502	0.111661
cg20619194	-0.00424217	0.00411213	0.305107
cg20619274	-0.00596031	0.00917523	0.517656
cg20619296	0.00185355	0.00404877	0.648234
cg20619340	0.00303798	0.00343984	0.379576
cg20619347	-0.00487627	0.00321816	0.133338
cg20619374	0.00462171	0.00446823	0.303839
cg20619456	0.00492444	0.00585472	0.402594
cg20619523	-0.00604476	0.0104344	0.563876
cg20619563	-0.000716787	0.00846488	0.932712
cg20619600	0.000453498	0.0033696	0.893251
cg20619647	-0.0112299	0.00429805	0.0105791
cg20619667	-0.00439355	0.0109864	0.690206
cg20619669	-0.00233259	0.00426791	0.586093
cg20619695	-0.00142255	0.0247462	0.95429
cg20619717	0.000810492	0.0109298	0.941058
cg20619751	-0.00578444	0.00919915	0.531126
cg20619779	-0.00706936	0.00537737	0.192083
cg20619808	-0.00433453	0.0112887	0.701937
cg20619820	-0.00118162	0.00638905	0.853703
cg20619987	0.00718455	0.00858503	0.404959
cg20619991	-0.00147902	0.00542726	0.785871
cg20620047	0.00323615	0.00375594	0.391271
cg20620049	-7.0309e-05	0.00405915	0.98622
cg20620067	-0.00134408	0.00318077	0.673656
cg20620126	-0.00856395	0.00748692	0.255821
cg20620147	-0.00406053	0.00376752	0.284115
cg20620180	0.00820505	0.0052637	0.122674
cg20620272	0.0029691	0.00210133	0.161235
cg20620293	0.00485528	0.0114391	0.672288
cg20620307	0.002526	0.00725063	0.728394
cg20620326	-0.000404897	0.00312564	0.897229
cg20620336	0.00514241	0.00504552	0.310933
cg20620338	0.000579494	0.0104587	0.955941
cg20620484	-0.00651061	0.0115366	0.573971
cg20620498	0.00167235	0.00549003	0.761386
cg20620508	-0.00234358	0.00958591	0.807434
cg20620576	-0.00618104	0.00605879	0.310473
cg20620582	0.00149666	0.00142058	0.295002
cg20620585	0.00275365	0.00761627	0.718566
cg20620652	0.00320326	0.00418088	0.44565
cg20620700	0.000261523	0.00141057	0.853345
cg20620716	-0.00365827	0.00666557	0.584528
cg20620751	-0.0172896	0.0107443	0.111198
cg20620756	-0.000357316	0.011003	0.974168
cg20620783	0.00893426	0.0053559	0.0988886
cg20620784	-0.00392894	0.00451147	0.386218
cg20620874	0.00298826	0.00452377	0.510634
cg20620878	-0.0329749	0.0126031	0.0104761
cg20621021	0.00105696	0.00190622	0.580675
cg20621129	0.0155756	0.014137	0.273603
cg20621156	0.00383104	0.00678368	0.573701
cg20621206	0.000360192	0.00489489	0.941509
cg20621224	-0.000873631	0.0042143	0.836259
cg20621256	0.0026197	0.00180891	0.151149
cg20621273	-0.00336219	0.00944807	0.722807
cg20621313	-0.0121744	0.0102615	0.238686
cg20621447	0.00326197	0.00456107	0.476414
cg20621459	-0.000265317	0.00302245	0.930252
cg20621674	0.00536977	0.00599852	0.37316
cg20621699	-0.00210886	0.00585778	0.719712
cg20621715	-0.0110148	0.00592469	0.0663879
cg20621765	0.00189916	0.0144469	0.895717
cg20621944	-0.00113577	0.000889451	0.205025
cg20622019	0.00357627	0.00913466	0.696381
cg20622026	-0.000141563	0.00123302	0.90886
cg20622056	0.000802897	0.00401402	0.841929
cg20622087	-0.0151584	0.0132161	0.25454
cg20622089	0.00178603	0.00182725	0.331061
cg20622111	-0.00384898	0.0102943	0.709393
cg20622131	0.000112602	0.00360085	0.975125
cg20622142	0.00718299	0.00610743	0.24276
cg20622308	-0.00765007	0.0135965	0.57512
cg20622311	0.00198366	0.00163697	0.228876
cg20622363	0.00652091	0.00548336	0.237589
cg20622410	-0.00704978	0.0182889	0.700833
cg20622470	0.000442036	0.00120079	0.713676
cg20622565	0.0128978	0.0382588	0.736838
cg20622612	0.00111959	0.00408286	0.784567
cg20622629	0.00336072	0.00865407	0.698714
cg20622669	0.00324957	0.00370082	0.382325
cg20622761	0.0031984	0.00660945	0.629663
cg20622798	0.000311189	0.000947003	0.743244
cg20622826	-0.00146616	0.00797222	0.854513
cg20622834	0.000784896	0.00153358	0.610083
cg20622960	-0.00129346	0.00499468	0.796272
cg20622964	-0.00085752	0.00136923	0.532773
cg20623052	0.013668	0.00639042	0.0352522
cg20623089	-0.00345742	0.00594413	0.562304
cg20623095	0.00107086	0.00485219	0.825845
cg20623172	0.0046795	0.00791133	0.555724
cg20623206	0.000385129	0.00483262	0.936664
cg20623215	0.00354481	0.00945791	0.708722
cg20623229	-0.00230064	0.00305155	0.452929
cg20623350	-0.00339952	0.00520355	0.515281
cg20623371	-0.000809994	0.00174078	0.642875
cg20623503	-0.00290561	0.00345985	0.403318
cg20623506	0.0195108	0.0147689	0.18994
cg20623601	-0.000212657	0.00224748	0.924834
cg20623644	-0.00362257	0.00591259	0.541681
cg20623645	-0.000128053	0.0101127	0.989926
cg20623658	-0.00132891	0.00580008	0.819314
cg20623679	-0.0193666	0.012252	0.117578
cg20623690	0.0156738	0.0102911	0.131376
cg20623702	0.0282533	0.0133835	0.0376374
cg20623763	-0.00101182	0.00168794	0.550437
cg20623853	-0.00641333	0.00548208	0.245248
cg20623868	0.0104379	0.00544653	0.0585933
cg20623869	0.00259706	0.00735573	0.724893
cg20623943	-0.00194071	0.00166264	0.2463
cg20623949	0.00238571	0.00529718	0.653562
cg20624005	-0.0157919	0.00727238	0.0326156
cg20624009	0.00502766	0.0030159	0.0991005
cg20624041	-0.00303898	0.00394323	0.442983
cg20624137	-0.0239776	0.00893718	0.00873455
cg20624325	0.0103383	0.00570624	0.0734754
cg20624391	0.00156577	0.00151658	0.30473
cg20624429	-0.00605605	0.00326624	0.0671086
cg20624451	-0.002986	0.00280905	0.290727
cg20624537	0.000427474	0.00820686	0.958578
cg20624538	-0.000399531	0.00119997	0.739972
cg20624574	0.00212898	0.00764703	0.781362
cg20624606	0.00692479	0.0130027	0.595692
cg20624625	0.00632126	0.00626446	0.315741
cg20624636	-0.00112855	0.00542163	0.835593
cg20624662	0.00179374	0.00383604	0.641238
cg20624787	-0.00375242	0.00377854	0.323422
cg20624927	0.0076273	0.00464633	0.104289
cg20624941	-0.00194506	0.00345299	0.574682
cg20624953	0.00302757	0.0106035	0.77592
cg20624980	-0.00729096	0.00573189	0.206763
cg20625009	0.0156897	0.0099835	0.119682
cg20625020	-0.00141144	0.00392418	0.71996
cg20625039	-0.00852006	0.00583184	0.14763
cg20625042	-0.00033608	0.00549558	0.951376
cg20625060	-0.00523839	0.00254121	0.0422522
cg20625074	-0.00533886	0.00320276	0.099119
cg20625138	-0.00177782	0.00511492	0.728998
cg20625165	-1.28535e-05	0.00129676	0.992114
cg20625260	-0.00349882	0.00838803	0.677617
cg20625261	0.0029218	0.00312678	0.352662
cg20625281	-0.00137188	0.0040596	0.736227
cg20625292	0.00238602	0.00431454	0.581669
cg20625334	-0.00495227	0.0079389	0.534392
cg20625393	-0.000164437	0.00154214	0.915329
cg20625447	-0.011915	0.0115574	0.305426
cg20625460	-0.000786631	0.0179296	0.965106
cg20625464	0.000938845	0.00705037	0.894372
cg20625476	0.00327598	0.00548676	0.552011
cg20625523	-0.00214192	0.00812135	0.792605
cg20625683	-0.00355092	0.0096122	0.712714
cg20625767	0.00469731	0.0070257	0.505527
cg20625782	0.0148803	0.00862133	0.0879003
cg20625874	-0.026684	0.0108591	0.0159834
cg20625891	-0.000389624	0.00139061	0.780002
cg20625903	0.000570572	0.00386337	0.882931
cg20625919	-0.00522687	0.00731707	0.47693
cg20625967	-0.00611627	0.0152268	0.688906
cg20626045	-0.0299445	0.0156772	0.0594198
cg20626144	0.00190294	0.00657855	0.773067
cg20626192	-0.0219403	0.00937371	0.0215395
cg20626249	-0.0132428	0.00685625	0.056677
cg20626251	0.00180834	0.00421291	0.668812
cg20626321	-0.000781886	0.00603944	0.89729
cg20626336	0.0125262	0.00989785	0.209052
cg20626339	-0.00252707	0.0132135	0.848776
cg20626391	0.00381789	0.00576587	0.509623
cg20626462	-0.00671463	0.0041325	0.107815
cg20626540	-0.000863718	0.00264638	0.744923
cg20626547	0.00325459	0.00538738	0.547339
cg20626556	0.0172762	0.00733066	0.0206835
cg20626587	-0.0291611	0.0122277	0.0192589
cg20626616	0.0158338	0.00775195	0.0441238
cg20626639	-0.00597022	0.00596744	0.31986
cg20626642	0.00188315	0.0058046	0.746396
cg20626777	0.00276297	0.00657714	0.675458
cg20626840	-0.00762859	0.004903	0.123361
cg20626869	-0.00953053	0.00620614	0.128251
cg20626896	-0.016961	0.00718203	0.0204296
cg20626898	-0.01298	0.00547789	0.0200229
cg20626964	0.00227161	0.00300211	0.45129
cg20626982	-0.00203348	0.00468567	0.665379
cg20626983	0.0121661	0.00656462	0.0672316
cg20626992	0.00220234	0.00679044	0.746467
cg20627046	-0.00414777	0.00880035	0.638593
cg20627099	0.00490481	0.00331655	0.142781
cg20627104	0.00456423	0.00565084	0.421461
cg20627106	-0.00325097	0.00345686	0.349596
cg20627110	-0.00461739	0.00406887	0.259573
cg20627116	0.00470737	0.0113452	0.67922
cg20627156	0.0126408	0.00811527	0.122946
cg20627174	0.00293776	0.0041391	0.479752
cg20627364	0.00823856	0.00428727	0.0579258
cg20627367	0.0209156	0.010744	0.0547932
cg20627512	0.0025118	0.0260716	0.92347
cg20627527	0.00354915	0.00370571	0.340841
cg20627541	-0.000797287	0.00472818	0.866483
cg20627546	0.00125139	0.00636373	0.844565
cg20627572	-0.0106825	0.015744	0.499247
cg20627585	0.000591778	0.00436823	0.892551
cg20627633	-0.00218538	0.00206269	0.292315
cg20627643	-0.0103912	0.00651234	0.114199
cg20627646	-0.011733	0.00771407	0.131888
cg20627652	-5.97951e-05	0.00883709	0.994617
cg20627714	0.0013887	0.00629272	0.825856
cg20627743	-0.00290494	0.00463326	0.532317
cg20627744	-0.00337028	0.00358401	0.349633
cg20627754	-0.0138687	0.00630951	0.0305998
cg20627812	-0.00525633	0.00441531	0.237097
cg20627817	0.000813313	0.00123914	0.513329
cg20627874	-0.00203144	0.00761309	0.790227
cg20627903	0.00078603	0.00473538	0.868549
cg20627916	0.001605	0.00635513	0.801211
cg20627946	0.000891667	0.00412359	0.82931
cg20627971	-0.0032871	0.0031247	0.295725
cg20627988	-0.014032	0.00967406	0.150523
cg20628003	0.0167044	0.0106483	0.120339
cg20628042	-0.00442876	0.00431982	0.308102
cg20628049	-0.00289995	0.00421598	0.493378
cg20628191	0.00228263	0.0102084	0.823591
cg20628205	-0.00290298	0.00138363	0.0387973
cg20628216	1.72012e-05	0.00159176	0.991403
cg20628220	-0.00843388	0.0052614	0.112566
cg20628240	0.00208357	0.00793273	0.793437
cg20628271	0.00309259	0.00260928	0.239155
cg20628335	-0.00141256	0.00335837	0.675078
cg20628344	-0.00497402	0.00364936	0.176405
cg20628376	-0.00321188	0.00603467	0.595918
cg20628433	-0.00125759	0.00508543	0.805264
cg20628489	-0.00667458	0.00647844	0.305737
cg20628541	-0.00180562	0.00444532	0.685604
cg20628590	-0.00322341	0.00403175	0.426175
cg20628663	-0.00850164	0.0180872	0.639505
cg20628696	0.00188019	0.00360457	0.603264
cg20628718	-0.00247494	0.00705109	0.726436
cg20628733	0.0055671	0.00393516	0.160723
cg20628734	-0.00119607	0.00277421	0.667434
cg20628743	-0.00169445	0.00107357	0.11812
cg20628756	-0.00502422	0.0107184	0.640423
cg20628942	-0.00730008	0.0053222	0.173706
cg20629021	-0.0027376	0.00796641	0.731944
cg20629028	0.00673515	0.0112881	0.552285
cg20629068	0.00243006	0.00485089	0.617671
cg20629097	0.00292195	0.00146423	0.0491103
cg20629181	-0.0124641	0.00708643	0.0821147
cg20629183	0.00426694	0.00343024	0.216871
cg20629239	-0.00010003	0.00419237	0.981019
cg20629254	0.00191695	0.0125013	0.878485
cg20629266	0.00127716	0.00451782	0.778083
cg20629315	-0.00243991	0.00482747	0.61454
cg20629316	-0.00160265	0.00637141	0.801991
cg20629387	-0.00452299	0.00377645	0.234294
cg20629417	-0.00455165	0.00755081	0.548208
cg20629455	0.000472675	0.0073667	0.948987
cg20629468	0.00685235	0.00306965	0.028164
cg20629551	0.00422594	0.00500905	0.401173
cg20629563	0.00173149	0.00326793	0.59757
cg20629587	0.00229032	0.00324433	0.482109
cg20629634	0.00263971	0.00240589	0.275589
cg20629667	-0.00680727	0.00704073	0.336304
cg20629735	-0.00118909	0.00519251	0.819406
cg20629788	-0.000633244	0.00174374	0.717372
cg20629865	-0.00402246	0.0173678	0.817389
cg20629923	0.000199621	0.00270932	0.941434
cg20629986	-0.000148174	0.00902332	0.986936
cg20630048	-0.00223958	0.00376379	0.553365
cg20630151	0.00468322	0.0052216	0.372251
cg20630207	-0.000505963	0.0026972	0.851636
cg20630239	-0.0018906	0.00856713	0.825858
cg20630240	0.00847952	0.0105407	0.423326
cg20630334	0.0164646	0.00748638	0.0305105
cg20630344	-0.0114323	0.00649785	0.0820266
cg20630363	0.0121901	0.00921904	0.189542
cg20630410	0.011422	0.00877037	0.196237
cg20630442	0.00774442	0.00344835	0.0272483
cg20630456	-0.00159734	0.00586605	0.786035
cg20630551	-0.00120423	0.00651923	0.853879
cg20630560	-0.00463804	0.00372612	0.216571
cg20630567	-0.000342191	0.00120057	0.776303
cg20630582	0.00224835	0.00351262	0.523804
cg20630605	0.00210177	0.00345189	0.544195
cg20630633	-0.00571826	0.0103065	0.580442
cg20630647	-0.00422783	0.0101917	0.679286
cg20630655	-0.00582902	0.00691403	0.4015
cg20630683	-0.0027982	0.00283655	0.326632
cg20630690	0.00485105	0.00311887	0.123485
cg20630708	-0.00790728	0.00415493	0.0603332
cg20630716	-0.00924943	0.00421629	0.0309205
cg20630740	-0.0023207	0.00361149	0.522181
cg20630812	0.00514624	0.00548275	0.350523
cg20630819	0.00360636	0.00465065	0.440175
cg20630869	0.00191207	0.00594271	0.748413
cg20630887	0.00364462	0.012655	0.774034
cg20630889	-9.47287e-05	0.00196337	0.961629
cg20630915	-0.00184189	0.00353006	0.603154
cg20630926	0.0165608	0.00875657	0.0619186
cg20630943	-0.000701084	0.00147105	0.634851
cg20630971	0.00156063	0.00679475	0.818878
cg20631003	0.0152239	0.00655132	0.0224675
cg20631014	-0.00194556	0.00158968	0.224307
cg20631044	-0.00428984	0.00484397	0.378272
cg20631086	0.00167465	0.00677109	0.80524
cg20631104	-0.00738249	0.00458515	0.111002
cg20631120	0.00111266	0.00556308	0.841941
cg20631180	0.0105647	0.00430961	0.0162289
cg20631181	0.000979758	0.00332465	0.768929
cg20631204	0.000791901	0.00350282	0.821673
cg20631252	-0.00328946	0.0035447	0.355979
cg20631254	-0.00105274	0.00151325	0.488484
cg20631351	0.000998336	0.00734298	0.892169
cg20631419	-0.0106409	0.0103533	0.306904
cg20631472	0.00109354	0.00592459	0.853991
cg20631595	-0.000116643	0.00463803	0.979993
cg20631628	-0.00213146	0.00249259	0.394836
cg20631654	5.50881e-05	0.00509024	0.99139
cg20631720	-0.0200936	0.0143496	0.164982
cg20631750	-0.0275119	0.0141298	0.0547512
cg20631820	-0.0044399	0.00904229	0.624652
cg20631839	-0.000156183	0.00270921	0.954161
cg20631947	-0.00180087	0.00500658	0.719943
cg20631969	0.000174006	0.002236	0.93815
cg20631997	-0.00213179	0.00569587	0.709115
cg20632070	0.0135147	0.0158326	0.395673
cg20632143	0.00418267	0.00904746	0.645018
cg20632224	-0.0185367	0.00953253	0.0550568
cg20632416	-0.00127351	0.00699803	0.856021
cg20632446	-0.00621461	0.00514783	0.230616
cg20632453	-0.00813756	0.0107195	0.449823
cg20632462	-0.00499099	0.00972669	0.609166
cg20632529	0.000608404	0.00417977	0.884606
cg20632537	0.00127395	0.00447498	0.776564
cg20632567	0.0145147	0.0116996	0.218083
cg20632573	0.00210387	0.00210048	0.319309
cg20632681	9.21942e-05	0.00250107	0.97068
cg20632719	0.00312043	0.00257375	0.228639
cg20632841	-0.000390014	0.00135158	0.773603
cg20632863	0.00046895	0.00138524	0.735778
cg20632871	-0.00709996	0.00485612	0.147326
cg20632873	-0.00152785	0.00137389	0.269175
cg20632978	-0.00272044	0.0014669	0.067048
cg20633020	-0.00127711	0.00481831	0.791595
cg20633024	-0.00779825	0.00490064	0.115175
cg20633070	0.00710769	0.007622	0.353647
cg20633138	-0.0138207	0.00997472	0.16942
cg20633146	-0.00273897	0.00522071	0.60117
cg20633213	-0.00466747	0.00467647	0.32101
cg20633276	0.00294562	0.00234823	0.213056
cg20633308	-0.0059265	0.00724838	0.415801
cg20633317	-0.00441299	0.00955123	0.64521
cg20633321	-0.00396497	0.0063074	0.531243
cg20633339	-0.00431914	0.00357703	0.230526
cg20633370	-0.0118362	0.0107492	0.27388
cg20633402	-0.00165935	0.00402396	0.681085
cg20633478	0.000389859	0.00199672	0.845653
cg20633569	0.000458569	0.00425034	0.914331
cg20633595	0.00735731	0.00301448	0.0166881
cg20633607	-0.010743	0.00486569	0.0298805
cg20633621	-0.000355165	0.00113069	0.754188
cg20633716	0.00730244	0.00756302	0.336948
cg20633762	0.00162096	0.00309019	0.60123
cg20633775	0.000463447	0.00131907	0.72618
cg20633792	0.00467153	0.00406036	0.253082
cg20633835	5.98568e-05	0.00524155	0.990915
cg20633875	-0.0281602	0.01404	0.0479942
cg20633883	-0.000612538	0.00253652	0.809746
cg20633917	-0.0103213	0.00802198	0.201638
cg20633941	0.00906849	0.00635485	0.157153
cg20633956	-0.00371411	0.0043286	0.393227
cg20633959	-0.000489726	0.00136843	0.721305
cg20634074	0.000799964	0.00244025	0.743835
cg20634089	-0.00375433	0.00142597	0.010019
cg20634105	-0.00224799	0.00342398	0.513207
cg20634118	-0.00600824	0.00552155	0.279537
cg20634125	-0.00161088	0.00573728	0.77955
cg20634127	0.00693747	0.00626913	0.271514
cg20634195	-0.00616321	0.00340483	0.0737276
cg20634226	0.00411265	0.00467372	0.381309
cg20634227	-0.00326341	0.00406034	0.423744
cg20634234	-0.00180837	0.00116925	0.125588
cg20634266	0.00409924	0.00605597	0.50027
cg20634288	-0.00220957	0.00223468	0.325519
cg20634322	0.00429258	0.00877595	0.62598
cg20634382	-0.000871306	0.00981521	0.929468
cg20634442	-0.000957402	0.00151079	0.527934
cg20634456	-0.00670795	0.0056045	0.234603
cg20634476	0.00532706	0.00540115	0.32673
cg20634495	-0.0019478	0.00118568	0.104039
cg20634498	0.0128428	0.0111637	0.253127
cg20634514	-0.00921059	0.00573598	0.111951
cg20634552	-0.012128	0.00643508	0.0628127
cg20634573	-0.00266473	0.00464525	0.567687
cg20634628	-0.000629007	0.00401338	0.875823
cg20634699	-0.00640246	0.00405345	0.117849
cg20634738	-0.00159887	0.00390175	0.682973
cg20634754	0.00213293	0.00357677	0.552505
cg20634755	0.00125162	0.00612701	0.838613
cg20634798	0.00469251	0.0082856	0.572617
cg20634940	0.0029537	0.00553579	0.595004
cg20634967	0.00150714	0.00147954	0.31119
cg20635039	0.00795635	0.00577245	0.171635
cg20635067	-0.00421499	0.00594328	0.480095
cg20635071	0.00070237	0.0033624	0.835023
cg20635102	-0.00453391	0.0127436	0.722868
cg20635143	0.00467081	0.00542416	0.391542
cg20635144	-0.00714051	0.0109535	0.516189
cg20635146	0.00219498	0.00557121	0.694555
cg20635265	0.00301112	0.00534344	0.574532
cg20635266	-0.00242082	0.00639862	0.706103
cg20635370	-0.00580517	0.00962797	0.548112
cg20635389	0.00143202	0.0134449	0.915423
cg20635393	-0.00113762	0.00156723	0.469863
cg20635419	-0.00191977	0.00294378	0.516027
cg20635422	-0.000661729	0.00447482	0.882781
cg20635558	0.00302733	0.00796225	0.704716
cg20635595	-0.00270423	0.00198917	0.177509
cg20635607	-0.00352333	0.00400565	0.381505
cg20635708	0.0018172	0.00180628	0.317185
cg20635724	-0.00288957	0.00321033	0.37056
cg20635863	0.00147938	0.00449706	0.742972
cg20635891	0.0028762	0.00610356	0.638653
cg20635899	-0.00551314	0.0104376	0.598706
cg20635920	0.00773605	0.00734701	0.295279
cg20636078	0.000244507	0.00260564	0.925454
cg20636105	-0.00781415	0.00651075	0.233323
cg20636190	0.00164985	0.00419964	0.695387
cg20636195	0.00031019	0.0050674	0.95133
cg20636246	0.00051513	0.00602861	0.932102
cg20636248	-0.000517608	0.00628922	0.934597
cg20636319	0.00255414	0.00159054	0.111935
cg20636335	-0.00307738	0.00370719	0.408748
cg20636351	0.00777254	0.0160101	0.628559
cg20636352	-0.00263906	0.00449569	0.558711
cg20636382	-0.00137277	0.00593692	0.817682
cg20636399	0.016236	0.0145469	0.267447
cg20636429	-0.00269604	0.00368809	0.466736
cg20636457	0.000888394	0.00594249	0.881506
cg20636526	-0.038254	0.0289449	0.189761
cg20636559	0.000177764	0.00198354	0.928795
cg20636580	-0.000959366	0.00159278	0.548526
cg20636618	-0.00972561	0.00773059	0.211733
cg20636681	0.000396147	0.00418204	0.924751
cg20636714	8.169e-05	0.00957144	0.99321
cg20636743	-0.00847418	0.00809786	0.298242
cg20636756	-0.00646739	0.00585098	0.272055
cg20636794	0.00291183	0.00478959	0.544804
cg20636840	0.0138717	0.0077263	0.0760633
cg20636846	-0.00060353	0.00700252	0.931515
cg20636874	0.000790493	0.00398876	0.843366
cg20636912	-0.000199877	0.00121126	0.869315
cg20637008	-0.00061402	0.00141245	0.664843
cg20637014	0.00451299	0.00334211	0.180409
cg20637026	0.00241726	0.00431415	0.576707
cg20637081	-0.0117906	0.0181475	0.517593
cg20637190	0.000291662	0.00573023	0.959523
cg20637223	0.000328084	0.00834075	0.968713
cg20637249	-0.0126214	0.00640533	0.0519665
cg20637257	-0.00151821	0.00577095	0.793113
cg20637304	-0.00255525	0.0083165	0.759387
cg20637347	0.001311	0.00208441	0.531026
cg20637375	-0.00545318	0.00622434	0.383386
cg20637405	0.00273517	0.0100041	0.78519
cg20637447	-0.00501367	0.00619856	0.420812
cg20637568	-0.0137719	0.0113699	0.229077
cg20637570	0.000937753	0.00315103	0.766717
cg20637603	-0.00842198	0.00883227	0.342955
cg20637609	0.00811222	0.00431026	0.0631693
cg20637611	-0.00143373	0.00156737	0.362858
cg20637647	0.00220794	0.00993224	0.824601
cg20637653	-1.07972e-05	0.00130863	0.993436
cg20637688	-0.00424258	0.00368807	0.253151
cg20637724	-0.000170607	0.00238086	0.943039
cg20637737	0.000312109	0.0033525	0.92604
cg20637770	-0.00192751	0.00548992	0.726362
cg20637800	0.00482048	0.00234688	0.0429773
cg20637915	-0.00918416	0.00877497	0.298169
cg20637923	0.000279518	0.00384138	0.94216
cg20638017	-0.00777308	0.00699699	0.269665
cg20638020	0.0297729	0.0151083	0.0519457
cg20638045	-0.00826128	0.00566581	0.148415
cg20638104	0.013043	0.00867536	0.136344
cg20638113	-0.00183277	0.00228679	0.425049
cg20638121	0.00391735	0.00598641	0.514597
cg20638127	-0.0087839	0.015922	0.58258
cg20638140	-0.00413734	0.006819	0.545606
cg20638220	-0.00298863	0.00660885	0.652239
cg20638264	0.00729808	0.00386225	0.0621432
cg20638357	-0.000259557	0.00168137	0.877674
cg20638386	-0.0039598	0.00497797	0.428509
cg20638426	0.0007747	0.00204793	0.706141
cg20638429	-0.00585228	0.00599465	0.331648
cg20638450	-7.23485e-05	0.00228461	0.97481
cg20638501	-0.00509677	0.00348556	0.147276
cg20638514	0.0109631	0.00809243	0.179008
cg20638525	0.010656	0.00753239	0.160729
cg20638572	-0.00169938	0.00548755	0.757546
cg20638582	0.00160833	0.00789766	0.839105
cg20638583	-0.00680601	0.00522841	0.196443
cg20638626	0.00223408	0.00252001	0.377773
cg20638644	-0.00173026	0.00480631	0.719721
cg20638683	-0.00562278	0.00668715	0.402747
cg20638696	0.00460259	0.00376349	0.224649
cg20638730	0.00385968	0.00547034	0.482344
cg20638775	0.00156917	0.00501206	0.754971
cg20638805	0.00172097	0.00658622	0.79448
cg20638828	-0.00611645	0.00364268	0.096719
cg20638879	-0.00540949	0.00706827	0.446153
cg20638896	0.00317802	0.00554403	0.567966
cg20638973	-0.0044815	0.0067857	0.510721
cg20638976	0.00309631	0.00543494	0.570346
cg20639011	0.00881195	0.00405489	0.0324854
cg20639203	-0.000676069	0.00518489	0.896557
cg20639211	0.00566952	0.00545674	0.301686
cg20639218	-0.00307552	0.00148932	0.0418948
cg20639263	0.00130173	0.00154867	0.402904
cg20639301	-0.00116863	0.00375738	0.756527
cg20639324	0.00165281	0.00979125	0.866342
cg20639325	0.00302711	0.00351839	0.391951
cg20639332	0.00336896	0.0079375	0.672296
cg20639396	0.00454714	0.00313459	0.150477
cg20639398	-0.0206147	0.0143082	0.153241
cg20639399	0.00391084	0.00257037	0.131758
cg20639400	-0.00105085	0.00268344	0.696307
cg20639551	3.06253e-05	0.00236282	0.989688
cg20639553	-0.00159646	0.0103327	0.877569
cg20639565	0.00599567	0.00239147	0.0140302
cg20639618	-0.00302964	0.00348135	0.386559
cg20639646	-0.00934148	0.00614707	0.132221
cg20639658	0.00120916	0.00226825	0.595336
cg20639675	-0.00394144	0.0107988	0.716006
cg20639705	0.00015388	0.00408989	0.970073
cg20639725	-0.00203753	0.00439253	0.643905
cg20639740	-0.00350384	0.00558941	0.532385
cg20639774	0.000847966	0.0113308	0.940516
cg20639802	0.00144249	0.00113933	0.208863
cg20639805	0.0345823	0.01648	0.0387656
cg20639858	-0.00219141	0.004597	0.634767
cg20639885	0.00192622	0.0032508	0.555029
cg20639890	-0.000247466	0.00104948	0.814142
cg20639908	-0.00717926	0.0123034	0.561055
cg20639942	-0.00395889	0.00356869	0.27034
cg20639948	0.00123519	0.00377328	0.744189
cg20640025	-0.00404326	0.00523544	0.442037
cg20640026	-1.31887e-05	0.00409578	0.997438
cg20640027	-0.00636628	0.00551533	0.251543
cg20640042	0.00839615	0.00483199	0.0858169
cg20640153	0.00282559	0.00127928	0.0298221
cg20640182	-0.00742851	0.0045554	0.106568
cg20640204	0.00341038	0.00339743	0.318254
cg20640246	0.00159898	0.0046058	0.729304
cg20640261	0.00652052	0.00742991	0.382576
cg20640281	-0.00529226	0.00404367	0.194057
cg20640347	-0.00496055	0.00363823	0.176258
cg20640352	-0.00452088	0.00513057	0.380656
cg20640374	0.000992442	0.00199928	0.620864
cg20640396	-0.0133111	0.00877923	0.133093
cg20640432	0.00447034	0.00718572	0.535494
cg20640433	0.00273141	0.00300314	0.365589
cg20640485	0.00531305	0.00829714	0.52363
cg20640499	0.000980871	0.00211669	0.644236
cg20640573	-0.0023498	0.00520261	0.65264
cg20640581	0.000353893	0.00485727	0.942086
cg20640611	-0.00328267	0.00546435	0.549573
cg20640698	0.0018982	0.00183511	0.303826
cg20640734	-0.000339964	0.00414312	0.934791
cg20640749	0.000756855	0.00774251	0.922353
cg20640750	0.00435607	0.00477502	0.364152
cg20640774	-0.00789665	0.0122505	0.520884
cg20640808	0.00302543	0.0020246	0.138708
cg20640862	0.0193336	0.0106869	0.0738922
cg20640983	-0.00374507	0.00520382	0.473653
cg20641020	-0.0129661	0.0108269	0.234332
cg20641095	0.00478103	0.00573734	0.406947
cg20641280	0.00937248	0.0119199	0.433836
cg20641289	-0.00174094	0.00112394	0.125021
cg20641355	-0.000563348	0.0053489	0.916364
cg20641391	-0.00918877	0.00666305	0.171411
cg20641423	-0.00806752	0.00446936	0.0745225
cg20641425	0.00997892	0.00548723	0.072418
cg20641450	-0.00530955	0.0126563	0.67587
cg20641464	-0.000567169	0.00342446	0.868838
cg20641465	0.00134698	0.00378808	0.723012
cg20641481	0.0041862	0.00687749	0.544321
cg20641531	0.0130896	0.0115518	0.260273
cg20641545	-0.00560231	0.0134322	0.677647
cg20641562	0.0127539	0.0116157	0.27524
cg20641568	0.0206525	0.0142798	0.151694
cg20641580	-0.0013387	0.00117384	0.257233
cg20641660	-0.00557047	0.00338465	0.103413
cg20641673	-0.00298168	0.00507976	0.558743
cg20641675	0.00783058	0.00524361	0.138962
cg20641748	-0.000780194	0.00310934	0.802468
cg20641798	-0.00103206	0.00199707	0.606617
cg20641865	0.0056443	0.00883353	0.524526
cg20641955	0.00988313	0.00765733	0.200236
cg20642001	0.000285746	0.00130407	0.827071
cg20642006	0.0219217	0.016875	0.197356
cg20642011	-0.00274309	0.00506979	0.589845
cg20642018	-0.00933908	0.00619544	0.135328
cg20642055	-0.000325105	0.00615221	0.957978
cg20642074	-0.00595435	0.00523358	0.258361
cg20642075	0.000325487	0.00149708	0.828395
cg20642115	0.00546381	0.00537863	0.312524
cg20642138	-0.000244982	0.00424296	0.954089
cg20642178	0.00558424	0.00795291	0.484452
cg20642189	-0.000818342	0.00516262	0.87442
cg20642256	0.0118265	0.00858075	0.171658
cg20642300	-0.00368761	0.00564345	0.515201
cg20642397	-0.000252827	0.0112911	0.982187
cg20642413	-0.000608285	0.00427166	0.887093
cg20642417	-0.00803524	0.00668884	0.232898
cg20642462	-0.00136587	0.00182255	0.45562
cg20642580	0.0170896	0.00504079	0.0010517
cg20642605	0.00519771	0.00535024	0.333998
cg20642610	0.00257196	0.00212074	0.228503
cg20642630	0.0014976	0.0051447	0.771671
cg20642712	-0.00158149	0.0030625	0.606882
cg20642756	0.00149713	0.00779992	0.848235
cg20642765	0.00175174	0.0018147	0.337065
cg20642906	-0.00884724	0.00514885	0.0893002
cg20642935	0.00375331	0.00338191	0.270135
cg20643012	-0.00140246	0.00129864	0.283153
cg20643029	-0.00506364	0.00748389	0.500451
cg20643039	-0.00732816	0.00235141	0.00247989
cg20643070	-0.00310061	0.00732873	0.673284
cg20643094	-0.00104682	0.00237417	0.660364
cg20643159	-0.016139	0.0109385	0.143705
cg20643237	-0.000223144	0.00138512	0.872388
cg20643254	0.0051599	0.00582688	0.37831
cg20643274	-0.00192211	0.00248756	0.441801
cg20643362	0.000704461	0.00210285	0.738429
cg20643379	0.00168347	0.00828374	0.839434
cg20643422	0.0129341	0.0198329	0.516021
cg20643444	0.00494646	0.00688481	0.474399
cg20643554	-0.00177711	0.00518158	0.73245
cg20643621	0.00358799	0.00346939	0.303916
cg20643659	0.00450018	0.00558185	0.422317
cg20643675	-0.00173497	0.00691829	0.802576
cg20643687	-0.0193284	0.0214795	0.370684
cg20643768	0.00138129	0.00168232	0.413856
cg20643830	-0.00467286	0.00563422	0.409165
cg20643832	0.000100255	0.00593535	0.986562
cg20643833	-0.0327492	0.0202703	0.109795
cg20643897	-0.0573854	0.0353434	0.108068
cg20643900	-0.00644213	0.00386745	0.0993641
cg20643936	0.00283315	0.0051782	0.585691
cg20643945	0.000915955	0.0056165	0.870831
cg20643967	0.00417921	0.00607418	0.493265
cg20643991	0.000261742	0.004094	0.94917
cg20644067	0.005012	0.00314449	0.114585
cg20644084	-0.00189896	0.00502532	0.706441
cg20644120	-0.000676534	0.00188733	0.720867
cg20644179	0.00108811	0.00307698	0.724471
cg20644246	0.00209822	0.00320727	0.514703
cg20644253	-0.00126007	0.00107467	0.24419
cg20644330	-0.00194297	0.00190593	0.310824
cg20644338	-0.00230105	0.00395271	0.561974
cg20644402	0.000461747	0.00374757	0.902223
cg20644425	0.00157057	0.00374449	0.675933
cg20644426	0.00128398	0.00269338	0.634757
cg20644453	-0.000275851	0.00132044	0.835008
cg20644554	-0.00360451	0.00367558	0.329477
cg20644745	-0.0024403	0.00208066	0.244057
cg20644754	0.00679565	0.00467605	0.149741
cg20644816	9.39268e-05	0.00332831	0.977551
cg20644902	0.0021974	0.00520364	0.673861
cg20644928	0.00441305	0.00581215	0.449738
cg20644952	0.00414868	0.0098516	0.674708
cg20644976	0.0153146	0.0123684	0.218969
cg20644981	-0.000246327	0.00753771	0.974005
cg20645010	-0.00593847	0.00778579	0.447687
cg20645040	-0.00199598	0.00654525	0.761131
cg20645058	-0.0168088	0.0110931	0.133334
cg20645065	-0.00125423	0.00233184	0.59204
cg20645074	0.00307908	0.00156073	0.0516874
cg20645177	-0.00508477	0.00699011	0.468919
cg20645232	0.0177765	0.00856361	0.0408621
cg20645309	0.00379946	0.00467451	0.418549
cg20645333	-0.00447404	0.00377074	0.238649
cg20645416	-0.000411942	0.00932403	0.964862
cg20645419	-0.00390137	0.00635711	0.541014
cg20645466	0.000423127	0.00752208	0.955271
cg20645472	0.0187665	0.00671605	0.0063977
cg20645530	-0.0081181	0.00291452	0.00656046
cg20645592	-0.000854759	0.00272447	0.754474
cg20645600	-0.000474033	0.0059166	0.936327
cg20645601	0.0134093	0.011094	0.230053
cg20645615	0.000235852	0.00163413	0.885575
cg20645649	-0.00234176	0.00189623	0.22017
cg20645656	0.0124869	0.00544187	0.0241634
cg20645664	-0.00210892	0.00656717	0.748882
cg20645689	-0.0164556	0.0123177	0.185056
cg20645873	-0.00730832	0.00811905	0.370528
cg20645878	-7.67644e-05	0.0141191	0.995674
cg20645912	0.00758271	0.0138054	0.584237
cg20645939	-0.0161864	0.00625999	0.0113821
cg20645941	-0.00333522	0.00572916	0.561972
cg20645966	0.00427469	0.00422206	0.314122
cg20645969	0.0118014	0.00675469	0.084141
cg20645973	-0.00737176	0.0120865	0.543508
cg20646016	-0.00289685	0.00648119	0.656013
cg20646018	5.83492e-05	0.0019079	0.975672
cg20646044	0.000861239	0.00713415	0.904191
cg20646120	-0.0100768	0.00373834	0.00843534
cg20646141	-0.00363603	0.00262262	0.169164
cg20646217	-0.000187759	0.00167923	0.91123
cg20646219	-0.00345367	0.00411658	0.403787
cg20646280	0.00131087	0.00151425	0.389042
cg20646317	-0.00245362	0.00132407	0.0672604
cg20646420	-0.00521195	0.00441944	0.241484
cg20646438	0.00574952	0.00939375	0.542095
cg20646490	0.00115215	0.00336213	0.732662
cg20646491	-0.00188738	0.00547654	0.731204
cg20646500	-0.00156905	0.0169126	0.926296
cg20646533	0.000703937	0.0063592	0.912112
cg20646544	0.00497681	0.00669035	0.458954
cg20646627	-0.00644486	0.0047629	0.179517
cg20646733	0.00641842	0.00998763	0.52215
cg20646739	-0.00242151	0.00482959	0.617364
cg20646757	-0.00238552	0.00510475	0.641444
cg20646774	0.00171969	0.00303861	0.572888
cg20646778	-0.000548593	0.00326684	0.86703
cg20646782	-0.0183387	0.010311	0.0788068
cg20646846	-0.0209709	0.0164966	0.207036
cg20646884	0.00497125	0.00686706	0.471053
cg20646889	-0.00604955	0.00440404	0.173084
cg20646907	-0.0015471	0.00570638	0.786943
cg20646931	0.0118608	0.0121754	0.332677
cg20646939	0.00257513	0.0031948	0.422418
cg20646950	0.00195585	0.0019811	0.326255
cg20646995	-0.000268598	0.003321	0.935724
cg20647005	0.00177141	0.00526126	0.737163
cg20647087	0.00266177	0.00197219	0.180629
cg20647096	0.0011326	0.00432432	0.794007
cg20647118	-0.0190143	0.0125612	0.133716
cg20647153	-0.0231048	0.00761438	0.00317815
cg20647158	0.00239826	0.00583856	0.682257
cg20647257	-0.0163682	0.00548119	0.0036677
cg20647285	-0.000250152	0.00625636	0.968198
cg20647397	-0.00225654	0.00352968	0.524304
cg20647467	0.0104476	0.00537943	0.055356
cg20647485	7.37244e-05	0.00308912	0.981014
cg20647560	-0.00546026	0.00491496	0.269652
cg20647610	0.003008	0.00461221	0.516004
cg20647615	0.00624547	0.00640256	0.332034
cg20647690	-0.00634921	0.00637924	0.322354
cg20647694	0.00585984	0.0101214	0.564116
cg20647744	0.00643409	0.00344173	0.0649263
cg20647799	0.00674133	0.00615522	0.276442
cg20647800	-0.00242022	0.00702382	0.731246
cg20647888	-0.00202828	0.00209588	0.335854
cg20647897	0.00514468	0.0118377	0.664927
cg20647939	0.00265052	0.00284233	0.353649
cg20647962	-0.00148543	0.00335645	0.659183
cg20647975	-0.000426602	0.00388312	0.912773
cg20647983	-0.0012764	0.0015722	0.41909
cg20648108	-0.00189934	0.0019014	0.320606
cg20648141	0.0128895	0.00747836	0.0883379
cg20648149	0.00870566	0.00985501	0.379469
cg20648229	-0.00915625	0.0122564	0.457043
cg20648240	0.000312313	0.00226846	0.890814
cg20648272	0.0149381	0.00923897	0.109529
cg20648304	0.00413543	0.00453982	0.364853
cg20648333	0.00501759	0.0107518	0.641899
cg20648350	0.00664125	0.00546738	0.227765
cg20648385	0.000951187	0.00205904	0.645266
cg20648398	0.00277434	0.00436584	0.526793
cg20648463	-0.000635326	0.0023694	0.789228
cg20648497	-0.00242178	0.00420209	0.565882
cg20648501	-0.0171116	0.0104856	0.106311
cg20648530	0.00261246	0.00525937	0.620636
cg20648539	0.000820788	0.00514907	0.873719
cg20648632	-0.00455603	0.00519788	0.383163
cg20648654	-0.00264827	0.00461455	0.567519
cg20648668	-0.00260829	0.00433829	0.549253
cg20648672	0.00180081	0.00514917	0.727388
cg20648770	-0.00143617	0.00394033	0.716385
cg20648793	2.87839e-06	0.00407988	0.999439
cg20648827	-0.00129603	0.00997714	0.896946
cg20648837	0.0068341	0.00632308	0.282764
cg20648847	-0.00297021	0.0153153	0.846678
cg20648869	0.00116903	0.00417561	0.780168
cg20648899	-0.00297091	0.00973404	0.760936
cg20648939	-0.00182102	0.00175318	0.301826
cg20648975	-0.000139608	0.00157253	0.929461
cg20648979	0.0038713	0.0057419	0.50196
cg20648992	-0.00448138	0.00262833	0.0917572
cg20649008	0.0356231	0.0131291	0.00802975
cg20649017	0.005253	0.00652506	0.422986
cg20649018	-0.00327286	0.00496634	0.511632
cg20649047	-0.00027132	0.00224569	0.904114
cg20649073	0.00827098	0.00360436	0.0241565
cg20649238	0.00104411	0.0045688	0.819771
cg20649256	0.00704481	0.0057445	0.223373
cg20649265	0.00271587	0.00420578	0.520142
cg20649285	0.00414444	0.0077432	0.593853
cg20649298	0.00703373	0.013186	0.595101
cg20649656	-0.00385334	0.00481836	0.426051
cg20649663	0.00196374	0.00694403	0.778005
cg20649665	0.00175553	0.00424805	0.680437
cg20649689	0.0207489	0.021101	0.328179
cg20649716	0.00408414	0.00586247	0.487874
cg20649823	-0.00372303	0.0115524	0.74802
cg20649847	-0.000767137	0.00129796	0.55603
cg20649848	-0.000336022	0.0013536	0.804531
cg20649951	0.00147225	0.00176435	0.406317
cg20650029	-0.0142715	0.00992262	0.153944
cg20650035	-0.00643841	0.00464983	0.169698
cg20650138	-0.00268683	0.00142646	0.0629642
cg20650153	-0.0229887	0.0128906	0.0780133
cg20650194	-0.000575642	0.00387322	0.882197
cg20650199	0.00264165	0.00583862	0.652075
cg20650210	0.010429	0.00806359	0.199315
cg20650240	-0.00311196	0.00719049	0.66624
cg20650244	-0.0036556	0.00453709	0.422604
cg20650266	-0.00393873	0.00395608	0.322199
cg20650366	0.0120147	0.0082974	0.151209
cg20650371	0.00504018	0.00228768	0.0302242
cg20650464	0.00984372	0.0071183	0.170242
cg20650470	0.000993699	0.0041585	0.811702
cg20650484	-9.01041e-05	0.00702284	0.989793
cg20650505	0.00922642	0.00996293	0.356969
cg20650513	0.000951639	0.00138296	0.493208
cg20650515	0.000276803	0.0025644	0.914291
cg20650539	2.08094e-05	0.0051675	0.996796
cg20650545	0.00548763	0.00551906	0.322832
cg20650602	0.00345886	0.0059421	0.562009
cg20650604	-0.00415713	0.00391477	0.291215
cg20650683	-0.0134081	0.0046261	0.00474629
cg20650693	-6.48749e-05	0.00184809	0.972077
cg20650753	0.0127979	0.00812495	0.118854
cg20650759	-0.013078	0.014949	0.384068
cg20650784	-0.000640941	0.00469738	0.891784
cg20650823	-0.00223588	0.00376578	0.554229
cg20650861	0.00053196	0.00132446	0.688932
cg20650914	-0.014939	0.0133158	0.264991
cg20651000	0.000601439	0.0109295	0.956242
cg20651018	-0.0220922	0.00993021	0.0286854
cg20651080	-0.00140758	0.00356355	0.693815
cg20651084	5.02119e-05	0.00154739	0.974188
cg20651310	0.00181054	0.00176503	0.307837
cg20651314	0.0192633	0.0127403	0.134159
cg20651353	-9.21591e-05	0.00541938	0.986471
cg20651389	-0.00230115	0.00540367	0.671269
cg20651417	0.00341175	0.00494904	0.492421
cg20651453	0.00206486	0.00406782	0.613012
cg20651456	-0.0124349	0.00531405	0.0215725
cg20651541	0.000778073	0.00313598	0.804633
cg20651616	-0.00121674	0.00237709	0.610045
cg20651644	-0.00710848	0.00746575	0.343662
cg20651758	-0.0149812	0.0140464	0.289126
cg20651980	-0.002901	0.00770856	0.707584
cg20651988	0.0027452	0.00310106	0.378465
cg20651995	0.00586555	0.0041183	0.157947
cg20651998	0.000441586	0.00632517	0.944502
cg20652030	-0.00585316	0.00690395	0.398877
cg20652042	0.000135545	0.00400605	0.973086
cg20652158	0.0014473	0.00485549	0.766356
cg20652230	-0.00340021	0.00297766	0.256625
cg20652371	-0.00518389	0.00575454	0.370164
cg20652404	0.00207792	0.00359319	0.564561
cg20652414	-0.00142694	0.00630305	0.821431
cg20652450	0.00435305	0.00481907	0.368863
cg20652464	0.0027855	0.00712001	0.69659
cg20652550	-0.00217945	0.00712321	0.760362
cg20652607	0.00191385	0.00551447	0.729385
cg20652630	-0.0279164	0.0203364	0.173365
cg20652636	-0.00743576	0.0109559	0.49913
cg20652640	-0.00111401	0.00198334	0.575776
cg20652681	-0.0171147	0.0132073	0.198453
cg20652749	-0.00234939	0.0038027	0.538307
cg20652759	-0.00360774	0.00385545	0.351992
cg20652790	-0.01466	0.0111844	0.193391
cg20652822	-0.00383445	0.00322758	0.238056
cg20652863	0.00231744	0.00141714	0.105602
cg20652871	0.0576147	0.0195014	0.00402937
cg20652889	0.000757881	0.00176628	0.668923
cg20652899	-0.0189039	0.0148594	0.2067
cg20652954	0.00176596	0.00683163	0.796633
cg20653009	0.00440807	0.00723242	0.54379
cg20653012	0.000948025	0.0026308	0.719455
cg20653018	0.00532614	0.00423106	0.211463
cg20653032	-0.00171369	0.00816306	0.834211
cg20653075	-0.00112043	0.0074664	0.881062
cg20653098	-0.0014974	0.00403573	0.711512
cg20653106	-0.0126863	0.0082703	0.128668
cg20653128	0.00843775	0.0104693	0.422468
cg20653134	0.00255267	0.004032	0.528327
cg20653144	0.00602227	0.0107556	0.576972
cg20653227	0.004772	0.00685529	0.488218
cg20653255	-0.0111514	0.004538	0.0159815
cg20653319	0.000681045	0.00387188	0.860785
cg20653353	-0.001016	0.0107602	0.924991
cg20653375	-0.0189774	0.00653673	0.00467993
cg20653383	0.00527735	0.0113209	0.642267
cg20653503	0.00320898	0.00539641	0.55362
cg20653518	-0.000588672	0.00584893	0.920063
cg20653654	0.00118763	0.00975	0.903332
cg20653662	-0.0116241	0.00822384	0.161088
cg20653689	0.00119483	0.00461295	0.796235
cg20653695	-0.00456152	0.00593693	0.444372
cg20653770	-0.0253212	0.0178271	0.159072
cg20653859	0.0128125	0.00664784	0.0572033
cg20653955	-0.00128901	0.00632688	0.839036
cg20653986	-0.00640203	0.00618129	0.303207
cg20653999	0.00156847	0.00293977	0.595025
cg20654074	-0.00139078	0.00394849	0.725518
cg20654082	0.00645967	0.00657715	0.328755
cg20654171	-0.00772993	0.00407456	0.0611299
cg20654210	-0.00526225	0.00859542	0.541992
cg20654256	-0.00224795	0.0056072	0.689473
cg20654277	-0.000301145	0.00395064	0.939414
cg20654300	-0.00318061	0.00612535	0.604903
cg20654317	-0.00115292	0.00167805	0.493872
cg20654385	-0.000460598	0.00622751	0.941211
cg20654462	-0.0193735	0.00884498	0.0311743
cg20654468	0.0010389	0.00443498	0.81534
cg20654471	-0.0217931	0.0151767	0.154602
cg20654528	-0.00421971	0.0047708	0.378871
cg20654602	-0.00493792	0.00383154	0.2009
cg20654611	0.0026315	0.00805753	0.744763
cg20654619	-0.0134934	0.0113362	0.23717
cg20654624	-0.0034093	0.00255641	0.185808
cg20654632	0.0129817	0.00994037	0.195011
cg20654647	-0.0039215	0.00348779	0.263957
cg20654695	0.00191717	0.00414432	0.644805
cg20654733	0.000608956	0.0037994	0.873035
cg20654746	-0.0024908	0.00531845	0.640719
cg20654875	-0.00108134	0.00409377	0.792294
cg20654905	-0.00117696	0.00333255	0.724815
cg20654935	0.00284246	0.00355032	0.425533
cg20655008	-0.00103368	0.00445032	0.816873
cg20655010	4.04677e-05	0.00106548	0.96979
cg20655035	0.00619523	0.00419797	0.143616
cg20655070	-0.00222487	0.0139965	0.874069
cg20655099	0.00939909	0.0125937	0.457478
cg20655103	0.0107559	0.00530721	0.0457605
cg20655104	-0.00125519	0.00554347	0.8214
cg20655119	-0.00471999	0.00692936	0.497581
cg20655149	0.00188114	0.00147214	0.204708
cg20655220	0.00668461	0.00904409	0.461828
cg20655237	-0.00937571	0.00499239	0.0637312
cg20655302	0.000440308	0.00514031	0.931935
cg20655309	0.00213166	0.00576744	0.712576
cg20655334	0.00630366	0.00657944	0.340675
cg20655342	-0.021538	0.0123906	0.0857043
cg20655350	0.00381173	0.00555751	0.494619
cg20655369	-0.00583833	0.0155904	0.708956
cg20655405	-0.000391409	0.00156445	0.80303
cg20655440	-0.0114528	0.0104647	0.27679
cg20655458	-0.00274135	0.00337407	0.418737
cg20655548	0.0026398	0.00495881	0.595843
cg20655600	-0.00136604	0.0079435	0.863861
cg20655610	0.00117735	0.00418742	0.779253
cg20655637	0.012292	0.00657494	0.0649142
cg20655644	-0.00107185	0.00587777	0.855727
cg20655648	-0.00107214	0.00159918	0.504359
cg20655668	-0.00280947	0.00360703	0.438159
cg20655737	-0.00402812	0.00639947	0.530707
cg20655761	-0.00165335	0.00406491	0.685199
cg20655792	-0.00744069	0.00432006	0.0885577
cg20655802	-0.00227159	0.00397554	0.569208
cg20655897	0.0111886	0.00685524	0.106269
cg20655976	5.42547e-05	0.00419615	0.989714
cg20655980	0.00171472	0.00229708	0.457391
cg20656058	-0.0015985	0.00207782	0.443789
cg20656102	0.00524084	0.00399321	0.192824
cg20656116	-0.00129771	0.00191697	0.500226
cg20656136	0.00810865	0.00351429	0.0234103
cg20656154	-0.00631538	0.00636285	0.323687
cg20656182	-0.0119419	0.00339569	0.000696518
cg20656261	0.000775646	0.00116499	0.507303
cg20656294	0.00516489	0.00889518	0.562984
cg20656477	0.000224641	0.00578639	0.969121
cg20656503	7.76655e-06	0.00461451	0.998661
cg20656525	0.00705711	0.00512969	0.172434
cg20656566	0.0140991	0.00750349	0.0635911
cg20656587	0.00317652	0.00780517	0.685025
cg20656595	-0.00649165	0.00738134	0.38157
cg20656602	-0.00304441	0.00165576	0.069374
cg20656604	0.00533121	0.00589333	0.368166
cg20656621	-0.00121051	0.00150633	0.42381
cg20656637	0.00198712	0.00118414	0.0969134
cg20656701	-0.000355879	0.00485952	0.941788
cg20656751	0.00745967	0.0042244	0.0809284
cg20656767	0.0053738	0.00359082	0.138133
cg20656803	0.00524998	0.00815882	0.521609
cg20656830	-0.00642593	0.00531268	0.22973
cg20656856	0.00517974	0.00390842	0.188549
cg20656868	-0.00696874	0.00828133	0.402375
cg20656871	-0.0091739	0.0102328	0.372449
cg20656900	0.00137054	0.00366581	0.709409
cg20656951	-0.00259534	0.0104209	0.803907
cg20656962	-0.00678428	0.00411861	0.103119
cg20656964	-0.00488221	0.00426362	0.255314
cg20656975	0.00041913	0.00221983	0.85068
cg20656988	-0.0014647	0.00695465	0.833686
cg20657030	-0.00231524	0.00381416	0.545423
cg20657057	0.00351688	0.00407269	0.390222
cg20657098	-0.00352903	0.00231789	0.131506
cg20657272	-0.00397115	0.0041368	0.339737
cg20657306	0.00915211	0.00797852	0.254488
cg20657324	-0.000365229	0.0049079	0.94085
cg20657383	0.000855379	0.00302596	0.778094
cg20657440	-0.0042732	0.00425752	0.318315
cg20657497	-0.0014534	0.00145838	0.321731
cg20657557	0.00223251	0.00452987	0.623366
cg20657642	0.00353609	0.00521544	0.499568
cg20657667	0.000699119	0.00187785	0.710577
cg20657674	-0.00495039	0.00646203	0.445707
cg20657678	0.000398833	0.00311585	0.898443
cg20657688	-0.0043259	0.00399406	0.281764
cg20657691	0.000614579	0.00227696	0.787867
cg20657709	0.00123261	0.00605198	0.839087
cg20657773	0.00217223	0.00356639	0.544057
cg20657811	0.00976767	0.00906591	0.284277
cg20657826	0.0131341	0.00912081	0.153451
cg20657843	0.00550554	0.00414661	0.187744
cg20657849	0.00180937	0.00276629	0.514786
cg20657858	0.00106612	0.00579389	0.854435
cg20657864	0.00309539	0.00379996	0.417534
cg20657872	0.00153045	0.00532571	0.774512
cg20657903	-0.0151027	0.025421	0.553986
cg20658027	-0.00769179	0.00789294	0.332503
cg20658081	0.000126605	0.00621103	0.983784
cg20658100	0.00089532	0.00395217	0.821314
cg20658149	-0.00461977	0.00374117	0.220212
cg20658450	0.00881285	0.00458918	0.0580895
cg20658466	0.00809291	0.00712028	0.258827
cg20658486	-0.00304183	0.00340555	0.374215
cg20658503	0.00356689	0.00875975	0.684867
cg20658577	-0.00155988	0.00417446	0.709558
cg20658635	-0.021596	0.0150873	0.155897
cg20658709	0.00593595	0.00612303	0.33501
cg20658711	0.00361842	0.00335712	0.284087
cg20658734	0.00924705	0.00751713	0.221964
cg20658779	0.0080917	0.00570747	0.159839
cg20658797	-0.00414764	0.00540292	0.444765
cg20658798	-0.0012295	0.00191171	0.521823
cg20658853	0.00975313	0.0144826	0.502455
cg20658918	0.00287712	0.00833563	0.730807
cg20659025	-4.67275e-06	0.00217089	0.998288
cg20659026	-0.00191592	0.000949105	0.0466024
cg20659057	0.00062837	0.00373652	0.86684
cg20659064	-9.84088e-06	0.00551408	0.99858
cg20659146	0.00439903	0.0046812	0.349961
cg20659169	0.00125487	0.000963397	0.196167
cg20659188	-0.00107671	0.00404706	0.790832
cg20659194	-0.00409388	0.00850528	0.631488
cg20659236	0.00216982	0.00513815	0.673851
cg20659303	0.00291152	0.00652014	0.656314
cg20659318	0.00448273	0.00375864	0.23625
cg20659378	-0.00171454	0.00123105	0.167244
cg20659405	-0.00697322	0.00322968	0.0335949
cg20659411	-0.00414211	0.00786863	0.599944
cg20659418	0.00164412	0.00240837	0.496628
cg20659435	0.0295457	0.0202195	0.147551
cg20659439	0.00673459	0.00845957	0.428146
cg20659454	0.00191615	0.00499411	0.70215
cg20659463	-0.000828451	0.00426013	0.846264
cg20659485	-0.00520589	0.0107896	0.630668
cg20659547	0.00475664	0.00580613	0.414886
cg20659584	-0.000760701	0.00375123	0.839775
cg20659588	-0.019259	0.00932324	0.0418322
cg20659657	-0.00184759	0.00302723	0.543238
cg20659736	-0.00147235	0.00741813	0.843133
cg20659752	0.015939	0.0154096	0.303839
cg20659764	0.0154457	0.0106939	0.152233
cg20659941	-0.0103516	0.00625084	0.101319
cg20659967	-0.00459708	0.00398873	0.252266
cg20660011	0.00145357	0.00250769	0.563651
cg20660040	-0.000737587	0.0040309	0.855237
cg20660103	0.01532	0.00858471	0.0778167
cg20660120	0.0095092	0.00900004	0.293632
cg20660162	-0.00424754	0.00572135	0.459844
cg20660171	0.00233926	0.00437162	0.593945
cg20660182	0.0143465	0.0112428	0.205329
cg20660197	0.00320124	0.00265906	0.231895
cg20660269	-0.00556693	0.00370195	0.136259
cg20660297	-0.00601597	0.0124166	0.629242
cg20660331	0.00772514	0.00815314	0.346006
cg20660350	-0.00714218	0.00467952	0.130572
cg20660385	-0.00973717	0.0114028	0.395491
cg20660396	0.000895774	0.00571364	0.875783
cg20660424	0.00904588	0.00411109	0.0304307
cg20660425	0.00510179	0.00413723	0.220844
cg20660446	0.00049445	0.00116984	0.673584
cg20660556	-0.00479953	0.00332229	0.15215
cg20660624	0.00765782	0.00508091	0.135389
cg20660627	0.00139607	0.00242408	0.566158
cg20660663	0.00241078	0.00542223	0.657705
cg20660775	-0.0137215	0.0113095	0.22831
cg20660802	0.00561086	0.00484254	0.249765
cg20660808	0.00272314	0.00661975	0.681816
cg20660860	0.00302311	0.00261511	0.250838
cg20660866	0.00880502	0.00427697	0.0425133
cg20660989	0.00483772	0.0106026	0.649327
cg20661080	0.00534594	0.00520184	0.306939
cg20661083	-0.00968912	0.00598022	0.10881
cg20661123	-0.00440754	0.0053641	0.413509
cg20661138	0.0150143	0.0071854	0.0395776
cg20661149	0.00463965	0.00402417	0.25209
cg20661154	-0.0110708	0.00800312	0.170111
cg20661176	-0.00173277	0.00199924	0.388483
cg20661182	-0.00091882	0.00676341	0.892252
cg20661196	0.00211737	0.00398043	0.596119
cg20661217	0.00309901	0.00528285	0.55898
cg20661235	-0.00160254	0.00569485	0.77907
cg20661290	-0.000185621	0.00883657	0.983289
cg20661303	-0.000206553	0.00564087	0.970874
cg20661311	0.000372564	0.00376238	0.921347
cg20661391	0.00458344	0.00486657	0.348891
cg20661518	0.00214826	0.0027157	0.431065
cg20661523	0.0118582	0.0106944	0.27056
cg20661534	0.00572426	0.00596657	0.340021
cg20661548	0.00381954	0.00386602	0.325904
cg20661756	0.00303344	0.00535387	0.572453
cg20661875	8.82811e-05	0.00306648	0.977099
cg20661893	0.00479859	0.0044495	0.283812
cg20661965	-0.00379634	0.00339182	0.266109
cg20661985	-0.0161515	0.0164614	0.329227
cg20662001	-0.000595867	0.0064767	0.926908
cg20662014	0.00279844	0.00396052	0.481714
cg20662016	-0.00138229	0.00425494	0.746062
cg20662060	-0.00520349	0.00514935	0.315051
cg20662273	-0.00024462	0.00467216	0.958364
cg20662285	-0.0107427	0.00847949	0.208571
cg20662340	-0.00535256	0.00378353	0.160726
cg20662370	0.00523782	0.0060438	0.388521
cg20662397	0.00291805	0.00584128	0.618648
cg20662476	-0.0025048	0.00475692	0.599839
cg20662501	-0.00178472	0.00541428	0.74247
cg20662523	-0.00219139	0.00234957	0.353568
cg20662616	-0.000192608	0.00155426	0.901662
cg20662658	0.00242149	0.00417499	0.563415
cg20662717	0.0011414	0.0118124	0.923245
cg20662725	-0.00180848	0.00759652	0.812389
cg20662748	0.00390202	0.00437214	0.374601
cg20662753	0.00290546	0.00588115	0.622531
cg20662757	9.04572e-05	0.00239726	0.969987
cg20662786	0.0025784	0.00314601	0.414697
cg20662812	0.0188311	0.0122799	0.128785
cg20662827	-0.00619216	0.00398508	0.123854
cg20662836	0.014497	0.00767763	0.0623302
cg20662856	-0.000652351	0.00143026	0.649449
cg20662858	0.0153716	0.00548591	0.00625869
cg20662859	-0.00399171	0.00327551	0.22627
cg20662871	0.00039264	0.00126464	0.756942
cg20662906	0.00144812	0.00165585	0.384228
cg20662985	0.00730479	0.0062766	0.247681
cg20662988	-0.000887694	0.00210832	0.674762
cg20663042	-0.00748282	0.00705817	0.292005
cg20663120	0.016785	0.0161844	0.302559
cg20663141	0.00724465	0.00585379	0.219194
cg20663200	6.31084e-05	0.00173524	0.971072
cg20663203	-0.00320035	0.00999379	0.749559
cg20663219	-0.00596649	0.00396601	0.136099
cg20663241	-0.00363236	0.00397659	0.363539
cg20663263	0.011621	0.00976297	0.237162
cg20663289	0.00818383	0.0143054	0.568744
cg20663315	0.00520826	0.00685504	0.449445
cg20663347	0.00394002	0.00630039	0.533372
cg20663365	-0.00291705	0.0179606	0.871357
cg20663376	-0.0178009	0.0129758	0.173637
cg20663403	-0.0023829	0.00247913	0.339124
cg20663432	-1.50382e-05	0.0140275	0.999147
cg20663448	0.00498856	0.00691802	0.472784
cg20663495	-0.00373426	0.0105298	0.72372
cg20663548	-0.000435845	0.00658809	0.947405
cg20663588	0.00410171	0.00522799	0.434839
cg20663612	0.000186918	0.00318925	0.953398
cg20663688	-0.00532929	0.00439768	0.228854
cg20663692	0.0129958	0.013539	0.339777
cg20663698	0.0068228	0.00717768	0.344462
cg20663709	-0.00141448	0.00345346	0.683118
cg20663747	0.0116906	0.00768854	0.132005
cg20663777	0.00786838	0.00438425	0.0761757
cg20663816	-0.0025956	0.00463867	0.57722
cg20663831	-0.0176386	0.0118725	0.140982
cg20663846	-0.00236475	0.00752894	0.754207
cg20663852	0.00622082	0.00900039	0.491298
cg20663939	0.00988243	0.00819947	0.231374
cg20663980	0.000856749	0.00900263	0.924401
cg20663997	0.00159441	0.00155391	0.307705
cg20664014	0.00388829	0.00406966	0.342005
cg20664017	0.00193917	0.00160573	0.230452
cg20664034	-0.000419413	0.00916345	0.963598
cg20664061	-0.000113726	0.00632943	0.985706
cg20664065	-0.00278818	0.00458343	0.544562
cg20664117	-0.00693887	0.00395763	0.0830744
cg20664201	0.00604273	0.00452772	0.185488
cg20664221	-0.0109736	0.00443436	0.0152756
cg20664238	0.0031609	0.0019648	0.111291
cg20664247	0.0165666	0.00779186	0.0363244
cg20664269	0.00997114	0.00386486	0.0115591
cg20664285	0.002108	0.00399728	0.599287
cg20664313	-0.0249936	0.0160029	0.121961
cg20664445	-0.00184472	0.00188105	0.329468
cg20664451	0.00134065	0.0039853	0.737379
cg20664468	-0.000814145	0.00118865	0.495209
cg20664636	-9.65342e-05	0.00246052	0.968794
cg20664638	-0.0150544	0.00799062	0.0629037
cg20664654	-0.00969452	0.0068819	0.162489
cg20664721	0.00136118	0.00100536	0.179264
cg20664779	0.00647353	0.00522676	0.218849
cg20664795	0.00323487	0.0110077	0.769554
cg20664809	0.00649413	0.00889494	0.467295
cg20664841	0.00575176	0.00619414	0.355676
cg20664849	-0.00220151	0.00369736	0.553104
cg20664901	-0.004082	0.00421589	0.335607
cg20664928	-0.00738702	0.0110988	0.507447
cg20664974	-0.000147076	0.0109344	0.989299
cg20665002	0.000197649	0.00123261	0.872977
cg20665007	9.97105e-05	0.00555214	0.985713
cg20665093	-0.0179327	0.0127823	0.164196
cg20665134	-0.00144169	0.00459573	0.754498
cg20665157	0.00443026	0.00471261	0.349776
cg20665205	0.00148391	0.00519563	0.775857
cg20665250	0.0105321	0.0100465	0.297388
cg20665259	0.01371	0.0103167	0.187352
cg20665338	0.0147357	0.00829399	0.0791186
cg20665341	0.00550331	0.00833772	0.510966
cg20665356	-0.000958602	0.00347541	0.783338
cg20665393	0.000918699	0.00120057	0.446212
cg20665434	0.000851788	0.007367	0.908219
cg20665464	-0.000864932	0.00384145	0.822385
cg20665626	-0.00650503	0.00581571	0.266421
cg20665689	-0.00235155	0.00398057	0.556215
cg20665709	0.00321401	0.00601815	0.594668
cg20665736	-0.0031671	0.00227919	0.168205
cg20665774	0.00174114	0.00154484	0.262812
cg20665784	0.00233667	0.00362952	0.521402
cg20665824	-0.0110388	0.0121443	0.365876
cg20665967	-0.00327465	0.00406614	0.422815
cg20666008	0.000146591	0.0013657	0.914768
cg20666019	-0.00684442	0.0167802	0.68436
cg20666023	0.00331871	0.00423213	0.435071
cg20666069	0.00214069	0.00146219	0.14679
cg20666176	-0.00460048	0.00789771	0.561731
cg20666186	0.0104415	0.00535151	0.0542594
cg20666238	0.00215198	0.00449045	0.632974
cg20666255	0.00898138	0.00490869	0.0707217
cg20666271	-0.000572477	0.00119883	0.634183
cg20666307	0.011414	0.00615873	0.067228
cg20666379	-0.00225192	0.00703141	0.749535
cg20666428	0.000401572	0.0014511	0.782638
cg20666470	-0.0091645	0.00395469	0.0228313
cg20666472	0.0049316	0.00541705	0.365136
cg20666492	-0.00109017	0.00342682	0.751149
cg20666533	-0.0211697	0.013612	0.123523
cg20666675	-0.000472049	0.00462376	0.918919
cg20666738	0.000576072	0.00366182	0.875358
cg20666791	0.00202049	0.00410184	0.62355
cg20666807	0.00248964	0.00384235	0.518726
cg20666808	-0.00584425	0.00419121	0.166746
cg20666917	0.00381916	0.00645368	0.555532
cg20666926	0.00165525	0.00442987	0.709569
cg20666940	-0.00799914	0.00620054	0.200445
cg20666953	0.0110388	0.00650984	0.093517
cg20666967	-0.0140579	0.00575651	0.0166262
cg20666996	2.32279e-05	0.00372381	0.995037
cg20667008	-0.00157188	0.00949384	0.86888
cg20667036	0.00723055	0.00848879	0.396677
cg20667087	0.000363112	0.00367292	0.921475
cg20667124	-0.0058833	0.00614103	0.340702
cg20667128	0.000236704	0.00620806	0.969673
cg20667152	0.010269	0.00744942	0.171584
cg20667211	0.000575057	0.00135497	0.672317
cg20667230	-0.000236725	0.00130768	0.856768
cg20667256	0.0129898	0.0102891	0.21015
cg20667330	0.0040987	0.00472844	0.388425
cg20667364	0.00836197	0.00970764	0.391397
cg20667479	0.0145013	0.0102842	0.162091
cg20667480	-0.00307606	0.00252224	0.225922
cg20667514	-0.0136362	0.00589223	0.0230092
cg20667519	0.00544706	0.00525239	0.30258
cg20667664	-0.000366976	0.0105147	0.972238
cg20667684	-0.016071	0.00619933	0.0111789
cg20667686	0.00138157	0.0042464	0.745697
cg20667729	-0.00991991	0.00454177	0.0316415
cg20667778	0.00624127	0.00950945	0.513349
cg20667782	0.00198878	0.00128378	0.124973
cg20667796	0.00552493	0.00496599	0.268965
cg20667822	-0.00413438	0.00822711	0.616563
cg20667825	0.0032737	0.00268653	0.226305
cg20667843	0.00471861	0.00768489	0.54081
cg20667913	-0.000330874	0.00647362	0.959354
cg20667949	0.00169246	0.00398215	0.671878
cg20667960	-0.00408378	0.00433407	0.348673
cg20667964	0.00845088	0.00631992	0.184649
cg20668001	-0.00145941	0.0048495	0.764177
cg20668049	0.00322284	0.0065046	0.621517
cg20668096	-0.00540763	0.009904	0.58646
cg20668177	-0.0017142	0.00860716	0.842603
cg20668221	0.00616954	0.00976938	0.529358
cg20668222	-0.000755593	0.00110727	0.496805
cg20668249	0.000365835	0.00920078	0.968375
cg20668275	-0.00128855	0.00420451	0.75998
cg20668321	-0.00528299	0.00426021	0.218281
cg20668447	-0.0357443	0.0187943	0.0604971
cg20668450	-0.00335451	0.00319508	0.296673
cg20668526	-0.00439705	0.00479619	0.361792
cg20668546	-0.00408742	0.00827047	0.622397
cg20668607	-0.00252666	0.00954963	0.791957
cg20668644	0.00399077	0.0047957	0.407599
cg20668662	0.000920064	0.00183338	0.617048
cg20668718	-0.00150835	0.00493591	0.760649
cg20668765	-0.00365587	0.0110943	0.742548
cg20668812	0.00115128	0.0103807	0.911947
cg20668834	0.00430986	0.00555961	0.440318
cg20668870	0.00757838	0.0112095	0.500792
cg20668887	0.00264332	0.00929448	0.776782
cg20668952	0.000409894	0.00174153	0.814479
cg20669012	-0.00269594	0.00432232	0.534439
cg20669049	-0.000375399	0.0138808	0.978486
cg20669090	-0.00613533	0.00606918	0.314868
cg20669120	-0.0110469	0.0049308	0.0276126
cg20669159	0.00698431	0.00297885	0.0213226
cg20669206	-0.00474269	0.004212	0.263264
cg20669254	-0.00450253	0.0101606	0.658768
cg20669266	0.0016589	0.000989598	0.0972613
cg20669292	0.000759485	0.00229641	0.741646
cg20669305	0.00188186	0.0045928	0.683003
cg20669366	-0.000511686	0.00355866	0.886002
cg20669414	0.000942608	0.00705849	0.894073
cg20669525	-0.000264295	0.00162077	0.870843
cg20669545	0.0144964	0.00642142	0.0264794
cg20669561	0.00316832	0.0040818	0.439732
cg20669572	0.00198526	0.00477532	0.678629
cg20669593	-0.00516723	0.00418284	0.220029
cg20669641	-0.0108493	0.00985577	0.274019
cg20669647	0.00633533	0.00372061	0.0921821
cg20669710	-0.000988343	0.001335	0.461093
cg20669731	-0.000183463	0.00371832	0.960761
cg20669822	0.0036928	0.00570418	0.519088
cg20669834	0.0123384	0.00802555	0.127826
cg20669835	-0.00653275	0.00754887	0.389202
cg20669908	-0.00595067	0.00687059	0.388813
cg20670033	0.0123268	0.0123403	0.320609
cg20670037	0.000222043	0.00380011	0.95354
cg20670075	-0.000384671	0.00264212	0.88458
cg20670084	0.000154557	0.00267394	0.954039
cg20670085	8.67133e-05	0.0015109	0.954365
cg20670088	-0.00307649	0.00298865	0.30615
cg20670160	0.0020365	0.00151578	0.182595
cg20670292	0.00337989	0.00232564	0.149734
cg20670302	-0.000933964	0.00103129	0.367634
cg20670361	0.00259486	0.0038124	0.497909
cg20670404	-0.013613	0.0211175	0.520862
cg20670488	-0.00161012	0.00213454	0.452694
cg20670495	-0.00874479	0.00755624	0.25032
cg20670547	-0.00180088	0.00442545	0.685053
cg20670582	-0.00922911	0.00505431	0.0712824
cg20670587	-0.00333176	0.00643972	0.606207
cg20670717	0.00899893	0.0126097	0.477354
cg20670882	0.00547426	0.00377401	0.150511
cg20670909	-0.0143592	0.00826916	0.0860186
cg20670923	0.00406384	0.00507074	0.425067
cg20671006	-0.0011273	0.00636452	0.859824
cg20671059	0.000604184	0.00318675	0.85007
cg20671068	0.00271547	0.00193375	0.163805
cg20671117	0.00429691	0.00227066	0.061769
cg20671130	-0.00197678	0.00453128	0.663735
cg20671274	0.0144421	0.00610703	0.0202629
cg20671304	0.00444775	0.00698304	0.525839
cg20671415	0.000188336	0.00867458	0.982728
cg20671506	0.00545604	0.0110914	0.624017
cg20671534	0.0021336	0.0108158	0.844079
cg20671578	0.000244372	0.00135796	0.857606
cg20671600	0.00190495	0.00648138	0.769526
cg20671649	-0.00265814	0.00760571	0.727564
cg20671702	0.00173302	0.00672476	0.797242
cg20671781	-0.00168729	0.0020536	0.413537
cg20671790	0.000884246	0.00647233	0.891647
cg20671801	0.00470236	0.00596378	0.432555
cg20671910	0.00243658	0.00632011	0.700787
cg20671920	-0.0103778	0.00831299	0.21524
cg20671944	0.0103183	0.00821088	0.212238
cg20672044	0.00050394	0.00354414	0.887259
cg20672059	0.00339235	0.00343941	0.326712
cg20672131	-0.00196648	0.00760666	0.796616
cg20672161	-0.00211743	0.0063015	0.737665
cg20672185	0.00828758	0.0104586	0.43027
cg20672187	-0.00440058	0.0146843	0.765136
cg20672205	-0.00925038	0.00474161	0.0542884
cg20672245	0.00112438	0.00674599	0.868014
cg20672246	-0.00357597	0.00651692	0.584603
cg20672264	-0.00468776	0.00431092	0.279857
cg20672284	0.00011104	0.00405454	0.978214
cg20672291	0.00209294	0.00540318	0.699441
cg20672335	0.0110434	0.00847739	0.196118
cg20672363	-0.0097803	0.0121047	0.421309
cg20672426	-0.00215086	0.00346433	0.536316
cg20672430	0.00152005	0.00573063	0.791444
cg20672431	0.000714945	0.00526249	0.892248
cg20672524	0.00266349	0.00489456	0.587714
cg20672567	0.0002137	0.00803073	0.978832
cg20672592	0.0153317	0.0118863	0.200513
cg20672618	-0.0109425	0.00630674	0.086273
cg20672708	0.00103391	0.00582524	0.859537
cg20672711	-0.00106398	0.00480197	0.825166
cg20672819	0.0105381	0.00615652	0.0905154
cg20672930	0.00429015	0.0035103	0.224948
cg20672981	0.00486611	0.00813841	0.551447
cg20672999	-0.00399203	0.0137249	0.771851
cg20673068	-0.00206835	0.00394616	0.601512
cg20673075	0.00365071	0.00536567	0.498068
cg20673132	-0.0102909	0.00581872	0.0804693
cg20673165	0.00780487	0.00488405	0.113662
cg20673255	0.00651645	0.00583907	0.267491
cg20673279	0.00199837	0.00223369	0.373443
cg20673321	-0.00178344	0.00931598	0.848628
cg20673358	-0.0201525	0.0124936	0.110362
cg20673400	-0.00682036	0.0077049	0.37849
cg20673407	0.0120522	0.0060025	0.047761
cg20673472	-0.00298806	0.00413141	0.471464
cg20673481	0.0088824	0.00539973	0.103584
cg20673490	0.00796648	0.00882425	0.369128
cg20673506	0.00107259	0.00148674	0.472576
cg20673611	0.000590876	0.00177548	0.740088
cg20673652	-0.00208122	0.00648052	0.748867
cg20673721	0.0120616	0.00621946	0.0557012
cg20673767	0.00354186	0.00887737	0.690889
cg20673819	0.0034746	0.006542	0.596688
cg20673820	-0.0115415	0.00865227	0.18571
cg20673830	0.136852	0.0585994	0.0218243
cg20673834	-0.00603026	0.00591041	0.310426
cg20673835	-0.000576188	0.00420037	0.891209
cg20673840	-0.00580658	0.00883275	0.512664
cg20673867	0.00958662	0.00750784	0.205042
cg20673919	0.00362936	0.00483246	0.454657
cg20673926	-0.000912439	0.00166753	0.585656
cg20673929	-0.0067751	0.00605736	0.266437
cg20673960	0.00285081	0.00455308	0.532871
cg20673965	0.00270934	0.0050122	0.590199
cg20673974	-0.00306967	0.00986625	0.756447
cg20674014	0.00493236	0.00832485	0.555062
cg20674067	0.00556459	0.00325436	0.0908511
cg20674073	-0.0101729	0.00649193	0.120743
cg20674128	0.00647865	0.00479754	0.180387
cg20674142	-0.00806205	0.0112468	0.475398
cg20674174	0.000912835	0.00617267	0.882777
cg20674179	0.0106594	0.00577133	0.0681526
cg20674206	-0.00184516	0.00885972	0.83551
cg20674212	0.00194074	0.00484302	0.689602
cg20674248	0.00479605	0.00615772	0.438171
cg20674254	-0.000706219	0.00588076	0.904689
cg20674327	-0.00108986	0.00977295	0.911462
cg20674359	0.0117877	0.00866864	0.177405
cg20674424	0.000938684	0.00177333	0.597923
cg20674480	0.00481112	0.00675945	0.478516
cg20674490	0.0343731	0.0186158	0.0682283
cg20674521	-0.00476798	0.00536072	0.376226
cg20674547	0.00542757	0.00464602	0.245909
cg20674577	0.00260502	0.00172629	0.134915
cg20674635	-0.000460634	0.0056107	0.934756
cg20674638	0.00590028	0.00390853	0.134772
cg20674658	0.000381323	0.00149274	0.798978
cg20674701	0.00375791	0.0034227	0.275262
cg20674708	-0.00261592	0.0042932	0.543903
cg20674725	-0.00321279	0.00340655	0.34823
cg20674727	0.000859455	0.0074005	0.907813
cg20674738	-0.00143468	0.00847547	0.865974
cg20674790	-0.00289076	0.00498195	0.563247
cg20674807	-0.00297442	0.00137983	0.0338724
cg20674818	0.00234906	0.00399887	0.558436
cg20674839	0.00432475	0.00381315	0.25984
cg20674891	-0.000175557	0.000993353	0.86013
cg20674892	0.00526142	0.00506989	0.302249
cg20675009	-0.000888799	0.00320121	0.781944
cg20675019	0.000139881	0.00133254	0.916639
cg20675030	0.0197381	0.0266029	0.460114
cg20675040	-0.00150731	0.00582574	0.796452
cg20675150	0.0175244	0.00792562	0.0296509
cg20675152	0.0106399	0.00889908	0.235097
cg20675173	0.000979047	0.00299542	0.744568
cg20675175	0.017084	0.0135457	0.210603
cg20675194	0.010118	0.00746494	0.178796
cg20675196	-0.00235738	0.00162925	0.151517
cg20675198	0.0117788	0.00694991	0.0936889
cg20675222	0.0010325	0.00848932	0.903478
cg20675235	-0.00035779	0.0028351	0.899865
cg20675242	-0.00364129	0.00465307	0.436012
cg20675251	-0.00467667	0.00537515	0.386665
cg20675253	-0.00419893	0.00490559	0.394378
cg20675262	0.0225673	0.0103466	0.0318707
cg20675274	0.0012786	0.00154882	0.411327
cg20675286	-0.000579431	0.00765076	0.939804
cg20675391	0.000536145	0.0022636	0.813326
cg20675430	-0.00493362	0.00424672	0.248515
cg20675439	-0.00658395	0.00531553	0.218815
cg20675440	7.43953e-05	0.00604066	0.990202
cg20675490	0.00354908	0.0050543	0.484436
cg20675500	-0.0123127	0.00561082	0.0308667
cg20675505	0.00165971	0.00332503	0.618929
cg20675539	0.0268017	0.012992	0.0420993
cg20675557	0.0102626	0.00564118	0.0723163
cg20675616	-0.00662594	0.00471734	0.163703
cg20675702	-0.00216013	0.00765613	0.778503
cg20675796	-0.00754499	0.00322477	0.0215891
cg20675840	-0.00503449	0.00634678	0.429799
cg20675852	0.00384845	0.00525604	0.466018
cg20675869	0.00640482	0.00661448	0.335577
cg20675879	-0.00163678	0.00392623	0.677791
cg20675931	-0.0026645	0.00293965	0.367226
cg20675950	0.00325057	0.00753326	0.667175
cg20675971	-0.0204485	0.0122647	0.0990577
cg20676004	0.00557236	0.00887183	0.531586
cg20676047	0.00154704	0.00573012	0.787812
cg20676100	0.00117566	0.00124305	0.346874
cg20676159	0.000492524	0.0012538	0.695409
cg20676255	0.0110488	0.01823	0.546041
cg20676282	0.00336952	0.0078754	0.669815
cg20676303	-0.00209952	0.00465725	0.65325
cg20676317	0.00891091	0.00583256	0.130193
cg20676413	0.00783143	0.0063387	0.219972
cg20676418	-0.00216197	0.00201926	0.287277
cg20676475	0.0107189	0.0119187	0.370955
cg20676512	-3.25573e-05	0.00607642	0.995737
cg20676542	-0.000180422	0.000944649	0.848976
cg20676559	0.00268988	0.00427323	0.53069
cg20676561	0.00457173	0.00221381	0.0418906
cg20676572	-0.00355489	0.00326867	0.27979
cg20676578	-0.00238166	0.00155232	0.128594
cg20676580	-0.00961374	0.00887778	0.281845
cg20676602	0.0875764	0.0441601	0.0505039
cg20676684	0.0037755	0.0053969	0.486063
cg20676693	0.00463927	0.00356687	0.196811
cg20676716	0.0020265	0.00255952	0.43066
cg20676760	-0.041067	0.0345227	0.237453
cg20676788	0.00419074	0.00437017	0.340246
cg20676806	0.00325464	0.00393766	0.410759
cg20676887	-0.00398519	0.00387991	0.307204
cg20676956	0.00307702	0.00573162	0.592742
cg20677019	-0.00146748	0.00318986	0.646632
cg20677058	-0.00914371	0.0092417	0.325212
cg20677078	0.00256809	0.0118307	0.828662
cg20677114	-0.00301916	0.00664126	0.650525
cg20677142	-0.0035976	0.00276283	0.196305
cg20677143	-0.0107095	0.00963755	0.269534
cg20677157	0.000723913	0.00311197	0.816601
cg20677171	-0.0114483	0.0100849	0.25941
cg20677205	0.00470233	0.00988623	0.63552
cg20677240	0.00202418	0.00212459	0.343362
cg20677261	0.00630752	0.0069625	0.367477
cg20677267	-0.00196049	0.00361432	0.588915
cg20677278	-9.08329e-05	0.00471743	0.984682
cg20677320	0.00268095	0.00255542	0.297027
cg20677365	0.00159028	0.00565601	0.779251
cg20677436	0.016514	0.0134443	0.222637
cg20677488	-0.00227444	0.00776241	0.770215
cg20677516	0.000633645	0.00464458	0.891799
cg20677570	0.00499184	0.00599479	0.407296
cg20677616	-0.00134535	0.0109041	0.902091
cg20677627	0.0154612	0.0149588	0.304193
cg20677664	0.00439185	0.00405546	0.281824
cg20677735	0.00192154	0.00951204	0.84038
cg20677814	-0.000764806	0.00695815	0.91273
cg20677824	0.00742621	0.0143807	0.606884
cg20677901	0.00756942	0.0152154	0.620104
cg20677939	0.00148237	0.00161735	0.361914
cg20677962	0.000699824	0.00379932	0.854287
cg20677986	-0.0142724	0.0132363	0.283892
cg20678043	0.00345247	0.00564017	0.542054
cg20678070	-0.0179458	0.0154363	0.248184
cg20678082	-0.00035945	0.0130117	0.978024
cg20678128	-0.00400116	0.00487619	0.414145
cg20678165	0.00724236	0.016481	0.661435
cg20678186	-0.00070603	0.00508182	0.889825
cg20678247	-0.000244676	0.0016628	0.883357
cg20678302	0.00184852	0.00171261	0.283409
cg20678353	0.0126425	0.00432539	0.00441959
cg20678374	-0.00116696	0.00594064	0.844726
cg20678377	0.00935048	0.00625778	0.138737
cg20678385	-0.0159535	0.0135548	0.24242
cg20678442	-0.00158038	0.00237479	0.507502
cg20678586	0.0189477	0.0112796	0.0965797
cg20678604	0.000556914	0.00345754	0.87241
cg20678665	-0.0120905	0.0097532	0.21844
cg20678703	0.00378041	0.0035476	0.289541
cg20678835	0.00375104	0.00716517	0.60195
cg20678988	-0.0142521	0.0446269	0.750219
cg20679011	0.00481199	0.00556564	0.389643
cg20679082	0.00759794	0.0049736	0.130226
cg20679084	-0.00200122	0.00150768	0.187865
cg20679096	-0.0003326	0.00350677	0.924656
cg20679251	-0.00358981	0.006524	0.58356
cg20679252	-0.00441172	0.00521581	0.399965
cg20679271	0.00332504	0.00250128	0.187213
cg20679279	0.000722736	0.00329241	0.826762
cg20679309	0.00192481	0.00162137	0.238399
cg20679403	-0.00736117	0.0296917	0.80478
cg20679442	-0.00517784	0.00431299	0.233195
cg20679448	0.00572557	0.00472638	0.22902
cg20679506	-0.00767212	0.00499943	0.128512
cg20679513	-0.00519392	0.00702513	0.461694
cg20679517	-0.010055	0.00826077	0.226822
cg20679560	-0.000304989	0.00182325	0.86754
cg20679561	-0.0068687	0.00518442	0.188682
cg20679573	-0.00166607	0.00162735	0.308772
cg20679578	0.00669297	0.00855131	0.435938
cg20679581	0.00119589	0.00451561	0.791763
cg20679630	-0.0059958	0.00953067	0.530928
cg20679659	-0.000999217	0.00352073	0.777231
cg20679767	0.00516178	0.00549566	0.350204
cg20679849	-0.0139896	0.0117203	0.235871
cg20679906	0.00590591	0.00926908	0.525692
cg20679955	0.00403596	0.0017646	0.024612
cg20680045	0.000426526	0.00436623	0.922405
cg20680046	0.0214849	0.0164634	0.195331
cg20680141	0.0196309	0.0103374	0.0608766
cg20680148	0.00106596	0.00137225	0.439386
cg20680157	0.0286332	0.0141328	0.0458269
cg20680163	-0.00361872	0.010935	0.741492
cg20680164	0.00618374	0.00710674	0.386628
cg20680166	0.00372254	0.00235599	0.117729
cg20680167	-0.000643523	0.00577581	0.911542
cg20680174	0.00483496	0.00409466	0.240901
cg20680237	-0.000323217	0.00610707	0.957913
cg20680265	0.00425959	0.00382581	0.268611
cg20680284	-0.000706797	0.0066592	0.915717
cg20680290	-0.00185599	0.00469908	0.693833
cg20680308	-0.00303944	0.00461617	0.511998
cg20680322	0.0115548	0.00927206	0.216036
cg20680460	0.000709765	0.00200764	0.724545
cg20680592	-0.000965636	0.00148759	0.517965
cg20680664	0.00124366	0.00110053	0.261562
cg20680669	-0.00358593	0.00612022	0.55945
cg20680674	0.00175877	0.00137868	0.205459
cg20680720	0.000440399	0.00220004	0.841809
cg20680754	0.000669776	0.00123287	0.588336
cg20680773	-0.0140671	0.00572496	0.0159894
cg20680797	-0.0198226	0.0172109	0.25258
cg20680798	0.00287341	0.004598	0.533655
cg20680802	-0.0234948	0.0139596	0.0959496
cg20680807	0.0028622	0.00367754	0.438508
cg20680818	0.00745783	0.00739808	0.316214
cg20680819	0.00147709	0.00502759	0.769613
cg20680872	-0.000314075	0.00148686	0.833199
cg20680898	0.00490976	0.00674652	0.468723
cg20680906	-0.0188678	0.0139113	0.178517
cg20680907	-0.00199979	0.00622558	0.748813
cg20681068	0.00248158	0.00175025	0.159808
cg20681088	0.007639	0.004971	0.127993
cg20681094	-0.00380097	0.00455914	0.406732
cg20681165	-0.00633076	0.00344827	0.0697848
cg20681184	0.00188484	0.00419988	0.654703
cg20681223	0.00113444	0.00178472	0.52668
cg20681274	-0.00655401	0.00521991	0.21263
cg20681307	0.0008586	0.00442722	0.846678
cg20681321	-0.00148568	0.00347446	0.669999
cg20681437	0.000443728	0.00372209	0.90538
cg20681490	0.00923884	0.00869343	0.290842
cg20681626	0.00334874	0.00451742	0.46051
cg20681653	-0.00252004	0.00419397	0.549487
cg20681671	0.0323731	0.0242144	0.18473
cg20681688	0.037693	0.0405892	0.355642
cg20681708	0.00381001	0.00423879	0.371217
cg20681735	0.00202188	0.00144505	0.165314
cg20681783	0.00371067	0.00854711	0.665259
cg20681789	-0.00062429	0.00519492	0.904623
cg20681798	0.00305269	0.0051512	0.554975
cg20681877	-0.000180408	0.0126285	0.988635
cg20681913	-0.00316739	0.00826766	0.702575
cg20681931	0.00270048	0.00243624	0.270717
cg20681937	-0.00174999	0.00398488	0.661637
cg20681948	0.00383592	0.00749838	0.61025
cg20681975	-0.00160813	0.00104523	0.127545
cg20681985	-0.00756129	0.00483363	0.121375
cg20682073	0.00199728	0.00426125	0.640451
cg20682079	0.0181829	0.0115269	0.118325
cg20682143	-0.0121996	0.00843249	0.151564
cg20682146	0.00710683	0.00630877	0.263051
cg20682200	0.0234836	0.0182049	0.200483
cg20682222	0.000144228	0.00338185	0.96608
cg20682236	0.00416029	0.00669392	0.535894
cg20682259	0.000103311	0.00953063	0.991376
cg20682318	-0.00112001	0.00519226	0.829721
cg20682326	0.00307882	0.00490037	0.531465
cg20682376	-0.00253045	0.00410986	0.539698
cg20682390	-0.00103849	0.00326766	0.751393
cg20682517	0.00932213	0.00580163	0.111719
cg20682563	-0.0150547	0.00753174	0.0487478
cg20682639	0.00298003	0.00491011	0.545486
cg20682650	0.00838439	0.00705414	0.237841
cg20682675	-0.0280913	0.0176509	0.115126
cg20682699	-0.00701854	0.0044099	0.115115
cg20682720	0.00884443	0.00632992	0.165894
cg20682742	-0.00641124	0.0104699	0.541904
cg20682754	0.00238965	0.00838041	0.776209
cg20682764	0.00891527	0.00601677	0.142023
cg20682769	-0.00670681	0.00520876	0.201299
cg20682816	0.00696125	0.00614407	0.260326
cg20682842	0.00152093	0.0120053	0.89948
cg20682877	0.0102467	0.00634624	0.110017
cg20682895	-0.00942653	0.004275	0.0300892
cg20682905	0.0014242	0.00400397	0.722929
cg20682981	0.00201313	0.00471269	0.670309
cg20682991	-0.00206678	0.00371284	0.57919
cg20683035	0.00915914	0.00390034	0.0211271
cg20683039	-0.00903599	0.00786824	0.253946
cg20683057	0.00522284	0.0075164	0.488996
cg20683075	-0.00839543	0.00437352	0.0581855
cg20683108	0.00237909	0.00687873	0.730282
cg20683151	-0.00208448	0.00434019	0.632238
cg20683207	-0.00204089	0.00477381	0.670059
cg20683221	0.00130923	0.00122606	0.28855
cg20683223	-0.0011372	0.00116997	0.333749
cg20683250	0.0123637	0.00483555	0.0122969
cg20683267	-0.00267482	0.00574134	0.64246
cg20683424	-0.00423455	0.00714933	0.555186
cg20683445	0.00855238	0.00401264	0.03588
cg20683454	-0.0113857	0.0041691	0.00764428
cg20683482	-0.00324123	0.00649087	0.618792
cg20683504	-0.0087855	0.00604296	0.149588
cg20683558	0.00204293	0.0214007	0.924168
cg20683565	0.00267112	0.00218262	0.224328
cg20683593	0.0027871	0.00239714	0.248141
cg20683656	0.00738548	0.00580631	0.206771
cg20683681	-0.0111848	0.0076089	0.145179
cg20683754	-0.00104388	0.00174474	0.551195
cg20683765	-0.00653957	0.00556554	0.243196
cg20683770	0.000944432	0.003173	0.766683
cg20683799	0.00272289	0.00335196	0.418821
cg20683802	0.0136203	0.0135735	0.318428
cg20683809	-0.0106917	0.0106198	0.316836
cg20683815	0.00458506	0.00232053	0.0513389
cg20683852	0.00631496	0.00631851	0.320355
cg20683916	-0.0043749	0.00513707	0.396756
cg20683951	-0.00195624	0.00849466	0.818407
cg20683960	-0.0140692	0.00801714	0.082799
cg20684047	-0.000349921	0.00712473	0.960941
cg20684062	-0.00429716	0.00398715	0.284124
cg20684110	0.00507134	0.00370028	0.174048
cg20684112	-0.000860646	0.00173588	0.621287
cg20684174	0.0107336	0.00896297	0.234346
cg20684180	-0.00145345	0.00631312	0.818455
cg20684197	0.00652063	0.0154485	0.674002
cg20684222	-0.0020004	0.00437637	0.648745
cg20684251	0.00671229	0.0114148	0.558034
cg20684253	-0.0204631	0.00813114	0.0136824
cg20684264	0.000822933	0.00344517	0.811772
cg20684312	-0.00177176	0.00495736	0.721658
cg20684340	0.0204361	0.0131689	0.12433
cg20684347	-0.00614872	0.00431447	0.157695
cg20684375	0.000156459	0.0114581	0.989137
cg20684399	-0.000798782	0.00154256	0.605892
cg20684491	0.0494449	0.0268127	0.0685747
cg20684514	0.00405813	0.00750165	0.589914
cg20684528	0.00046085	0.000999723	0.645965
cg20684606	-0.00187299	0.00373288	0.617108
cg20684615	-0.0083537	0.00615919	0.178514
cg20684661	0.0184382	0.00946495	0.0546331
cg20684672	-0.00385065	0.00222619	0.0872292
cg20684696	-0.00235775	0.00330569	0.477606
cg20684727	0.0053982	0.00320609	0.0958178
cg20684783	-0.0120103	0.004536	0.00961896
cg20684796	-0.00299448	0.00815656	0.714417
cg20684865	0.0216296	0.0152978	0.16096
cg20684879	0.00148561	0.00200272	0.46021
cg20684880	-0.000647439	0.0052241	0.901654
cg20684937	0.000929116	0.00764623	0.903565
cg20684948	0.00493359	0.00602256	0.414919
cg20684965	-0.00481677	0.00576627	0.405817
cg20684973	0.000966103	0.00156995	0.539915
cg20684975	0.00814007	0.00381377	0.0356242
cg20685054	-0.00286369	0.00562602	0.612036
cg20685067	-0.00240689	0.00572988	0.675478
cg20685071	0.00184359	0.00793169	0.816747
cg20685073	-0.00428773	0.00394739	0.280383
cg20685139	-0.00377252	0.00311283	0.228822
cg20685215	0.00300515	0.00230935	0.196592
cg20685233	0.0300302	0.00776025	0.000210032
cg20685241	0.00100401	0.00689046	0.884487
cg20685276	-0.00155702	0.00349188	0.656779
cg20685334	0.00366814	0.00350954	0.29883
cg20685520	-0.000167488	0.0192535	0.993079
cg20685554	-0.00355769	0.00307784	0.250885
cg20685600	0.000399557	0.00429743	0.926137
cg20685672	-0.108595	0.0340081	0.00195936
cg20685674	-0.000272955	0.00425996	0.949058
cg20685713	0.0101393	0.00714454	0.159425
cg20685792	0.00432698	0.00540868	0.425886
cg20685832	0.00284599	0.0119068	0.81165
cg20685870	0.000179936	0.0144291	0.990079
cg20685897	-0.0014477	0.00235955	0.541115
cg20685898	0.0070375	0.00897286	0.434989
cg20685981	-0.0133494	0.0128876	0.303151
cg20686001	0.0117264	0.00940532	0.215822
cg20686064	-0.0139718	0.0218125	0.523503
cg20686096	0.00106969	0.00520009	0.837501
cg20686125	-0.00695332	0.0119053	0.560695
cg20686164	-0.00243629	0.00572408	0.671435
cg20686176	-0.00197043	0.00357248	0.582664
cg20686201	0.0155521	0.00907381	0.0900987
cg20686203	0.000990591	0.00667667	0.882397
cg20686207	-0.0148555	0.033031	0.654014
cg20686234	-0.002384	0.00120414	0.0508827
cg20686257	-0.000620293	0.00721139	0.931652
cg20686277	-0.00149114	0.00247199	0.547935
cg20686279	-0.00110269	0.0020165	0.585892
cg20686313	-0.00128315	0.00131076	0.330323
cg20686347	-0.00069555	0.0013924	0.618665
cg20686403	0.0187663	0.00858929	0.0315884
cg20686408	-0.00253739	0.00677824	0.70906
cg20686428	-0.00223052	0.00450868	0.622046
cg20686432	-0.000776222	0.00212693	0.716034
cg20686461	0.00472803	0.00465563	0.312659
cg20686551	-0.000188356	0.00168075	0.911029
cg20686554	-0.00387153	0.0074261	0.603454
cg20686679	0.000675067	0.0036977	0.855565
cg20686720	0.00358405	0.00210963	0.0929116
cg20686742	0.00347	0.00521345	0.507437
cg20686755	0.00210666	0.00540743	0.697794
cg20686777	-0.00428701	0.0129041	0.740521
cg20686828	-0.00333987	0.00346772	0.338151
cg20686866	-0.000226666	0.00183514	0.901985
cg20686918	-0.00581034	0.00362887	0.11297
cg20686963	0.00337327	0.00241556	0.166124
cg20687038	0.000431807	0.00132115	0.744573
cg20687048	0.00814319	0.00629569	0.199278
cg20687051	0.00637619	0.00588778	0.281822
cg20687094	0.00199727	0.0035243	0.572368
cg20687098	0.00330948	0.00696287	0.635761
cg20687121	-0.000132963	0.00449452	0.976467
cg20687152	0.000857354	0.00429953	0.84241
cg20687183	0.0068239	0.00524936	0.197052
cg20687242	0.00402582	0.0031288	0.201613
cg20687252	-0.00301641	0.00440551	0.49536
cg20687255	0.00605038	0.0202272	0.765562
cg20687262	-0.00631511	0.00659644	0.341043
cg20687345	-0.00144903	0.00685544	0.833094
cg20687414	0.00374917	0.00498148	0.453709
cg20687460	0.00276731	0.00351278	0.432964
cg20687462	0.00152797	0.00155157	0.327459
cg20687533	0.00134392	0.0122256	0.912721
cg20687553	-0.00155815	0.00642059	0.808825
cg20687573	-0.00755021	0.0109034	0.49049
cg20687587	0.00158153	0.00517714	0.760728
cg20687616	-0.0109652	0.00791958	0.169727
cg20687651	0.0130703	0.0102025	0.203569
cg20687674	-0.000223746	0.00550753	0.967688
cg20687784	0.00190947	0.0060534	0.753185
cg20687793	-0.00712718	0.00565049	0.210559
cg20687825	0.00922644	0.00661403	0.166573
cg20687848	-0.00265529	0.00529357	0.617211
cg20687875	-0.00662939	0.0090453	0.465583
cg20687924	0.00135917	0.00694527	0.845304
cg20687940	-0.00838559	0.00508716	0.102881
cg20687967	-0.00608723	0.010163	0.550756
cg20687992	-0.00787489	0.00666163	0.240376
cg20688114	-0.00217615	0.00430143	0.614198
cg20688157	0.00626568	0.00398825	0.119804
cg20688185	0.00324956	0.00640596	0.613248
cg20688271	-0.00200717	0.0054517	0.713639
cg20688289	0.00865975	0.00470073	0.0688502
cg20688297	-0.000461308	0.00118376	0.697713
cg20688340	0.00536017	0.00394042	0.177248
cg20688401	-0.00506176	0.00607474	0.406987
cg20688475	-0.00129268	0.00202626	0.525175
cg20688518	-0.00670926	0.00370338	0.0734893
cg20688557	-0.0189965	0.0113462	0.0976714
cg20688651	-0.0118945	0.010621	0.265836
cg20688709	0.00301278	0.00147951	0.0447576
cg20688738	0.00298207	0.0106749	0.780636
cg20688791	0.00789742	0.00702077	0.26374
cg20688847	0.00588193	0.00823935	0.47721
cg20688899	-0.00741713	0.00932156	0.428375
cg20688917	0.0459808	0.0176219	0.0106798
cg20688928	0.0116943	0.00879274	0.186996
cg20688951	0.00328103	0.00365182	0.371418
cg20688967	-0.00129004	0.00182312	0.481084
cg20688987	0.00100393	0.00139183	0.472659
cg20688993	0.000594213	0.00238223	0.803612
cg20689034	0.0225162	0.0131899	0.0913734
cg20689037	-0.00534118	0.00391537	0.176037
cg20689043	0.00382479	0.00339619	0.263178
cg20689054	0.0003141	0.00157613	0.842505
cg20689135	0.00787279	0.00747006	0.294841
cg20689160	-0.00268142	0.00355903	0.453235
cg20689167	-0.00685893	0.00393136	0.0845739
cg20689197	0.0070991	0.00841899	0.401415
cg20689224	-0.000384971	0.00704444	0.956543
cg20689228	0.000539731	0.00409751	0.895509
cg20689232	0.00277376	0.00712145	0.697863
cg20689267	0.00511005	0.00445324	0.254324
cg20689294	-0.00149427	0.007398	0.840401
cg20689362	-0.00131134	0.00334433	0.695937
cg20689476	0.00189326	0.00422191	0.654953
cg20689531	-0.00362836	0.00764699	0.636345
cg20689541	-0.00218712	0.00358653	0.543574
cg20689554	-0.00242925	0.0132061	0.854482
cg20689584	-0.00783973	0.00410196	0.0592693
cg20689626	0.000691781	0.00342518	0.840413
cg20689647	0.000687756	0.00612682	0.910881
cg20689661	0.0138349	0.00926031	0.138795
cg20689675	-0.00435988	0.00595267	0.465878
cg20689681	-0.00119182	0.00403141	0.768214
cg20689730	0.00165801	0.00629391	0.792841
cg20689742	0.0070621	0.00854312	0.410701
cg20689780	-0.00102741	0.00219994	0.641656
cg20689823	0.00675066	0.00308996	0.0315993
cg20689859	0.0021904	0.00336788	0.51716
cg20689962	-0.00160502	0.0122705	0.896233
cg20690001	-0.0015459	0.00417045	0.711778
cg20690028	0.0043397	0.00882105	0.623979
cg20690039	0.00148491	0.00297999	0.619535
cg20690062	-0.0025782	0.00446757	0.565368
cg20690085	-0.0245516	0.0135873	0.0742258
cg20690125	0.00126298	0.00211224	0.551438
cg20690128	0.00324584	0.00456501	0.47897
cg20690132	-0.000284894	0.00366007	0.938135
cg20690235	-0.0088639	0.00534131	0.100616
cg20690303	0.000738404	0.00206079	0.720979
cg20690400	-0.000433919	0.00569194	0.939408
cg20690420	-0.0232504	0.0146411	0.115909
cg20690458	-0.00401848	0.00772391	0.604201
cg20690483	0.000331951	0.00192909	0.863777
cg20690488	0.00178357	0.0061288	0.771733
cg20690508	0.00216106	0.00417942	0.606418
cg20690537	0.00378036	0.00408135	0.356877
cg20690695	-0.00144012	0.0100001	0.885824
cg20690706	0.0140708	0.0115583	0.226753
cg20690714	-0.000752325	0.00194453	0.699781
cg20690737	0.00575332	0.00414366	0.168541
cg20690768	0.00105534	0.00585681	0.857422
cg20690774	-0.000170127	0.00188421	0.928264
cg20690782	0.00269542	0.00829551	0.746018
cg20690798	0.00217772	0.00132821	0.104702
cg20690809	0.00682929	0.00539027	0.208548
cg20690839	0.00786522	0.00436646	0.075123
cg20690915	0.00171814	0.00345648	0.620387
cg20690922	0.00581491	0.005825	0.320918
cg20690937	0.0019249	0.00622269	0.757805
cg20691057	0.00706607	0.00461691	0.129527
cg20691101	0.00110405	0.00261979	0.674484
cg20691120	0.00304534	0.00185334	0.103959
cg20691133	0.00549509	0.00752885	0.46743
cg20691156	0.00172631	0.00349888	0.62298
cg20691168	-0.00845501	0.0109494	0.442095
cg20691282	-0.0131129	0.0058288	0.0269931
cg20691283	0.00204532	0.0014979	0.175629
cg20691333	-0.00906274	0.0042036	0.0338479
cg20691408	-0.00416161	0.00212192	0.0530488
cg20691469	-0.00726156	0.00378196	0.0581281
cg20691507	-0.00408877	0.00320361	0.205246
cg20691539	0.00804642	0.00608981	0.189868
cg20691577	0.00135535	0.0010343	0.193511
cg20691580	0.00803093	0.00316619	0.0129824
cg20691595	0.00911517	0.0052215	0.0843934
cg20691608	-0.00202017	0.0106519	0.850023
cg20691612	-0.00301782	0.00679454	0.658035
cg20691617	0.00420014	0.00475345	0.379349
cg20691648	0.0047532	0.0067197	0.481238
cg20691720	0.0034573	0.00641293	0.591185
cg20691722	-0.00205685	0.00152374	0.180557
cg20691781	0.00333455	0.00383247	0.386651
cg20691837	0.00345504	0.0048521	0.478326
cg20691869	-0.000595384	0.0114439	0.958627
cg20692011	0.00279455	0.00149429	0.0648248
cg20692029	0.00897456	0.00475394	0.0623843
cg20692059	0.00155584	0.001125	0.170215
cg20692149	-0.00642729	0.00580834	0.271534
cg20692181	0.0110924	0.00669438	0.101127
cg20692262	-0.000117324	0.00772919	0.987924
cg20692268	0.000904152	0.00364812	0.804842
cg20692311	-0.00400572	0.00451368	0.377277
cg20692337	0.00137655	0.00942657	0.884237
cg20692414	0.000345902	0.00174912	0.843696
cg20692429	-0.000624167	0.00782845	0.936635
cg20692464	-0.00180872	0.0040604	0.657099
cg20692569	0.00555496	0.00402446	0.171031
cg20692597	-0.00414059	0.00391126	0.292697
cg20692684	8.86348e-05	0.00126493	0.944298
cg20692694	-0.000314512	0.00434839	0.942507
cg20692730	-0.00700086	0.00634914	0.273221
cg20692780	-0.000267389	0.00428548	0.950392
cg20692810	0.000904814	0.00129216	0.485651
cg20692831	-0.0007146	0.0040762	0.861243
cg20692836	0.000832307	0.00602707	0.890485
cg20692845	0.00870008	0.0085935	0.314153
cg20692864	-0.00712034	0.00785897	0.367431
cg20692896	-0.000133067	0.00187017	0.94344
cg20692900	-0.000110551	0.00116267	0.924467
cg20692922	0.00486529	0.00682384	0.477764
cg20692937	0.00293662	0.00859201	0.733337
cg20692980	-0.027156	0.0150775	0.0751531
cg20693099	0.0021773	0.00529035	0.681673
cg20693104	-0.0123378	0.0139359	0.378423
cg20693126	0.00348389	0.00443903	0.434684
cg20693146	-0.00611061	0.00430788	0.159625
cg20693190	0.00236544	0.00678086	0.728052
cg20693213	0.00484053	0.00418847	0.250976
cg20693303	-0.00104372	0.0125139	0.933721
cg20693334	0.00785971	0.00455746	0.0881544
cg20693444	0.0106052	0.00493368	0.0343666
cg20693580	-0.00275077	0.00269983	0.311092
cg20693607	0.0144641	0.0150797	0.340125
cg20693608	0.00646037	0.00420644	0.12821
cg20693615	0.0036719	0.0077528	0.636956
cg20693659	-0.00346427	0.00609571	0.571286
cg20693690	0.00194952	0.00249582	0.436856
cg20693854	-0.00167534	0.00974681	0.863926
cg20693880	-0.0020993	0.00208516	0.31683
cg20693929	-0.000267751	0.0034498	0.938314
cg20694026	-0.0147778	0.0135006	0.27671
cg20694105	-0.00494855	0.00330228	0.137617
cg20694147	-0.00494865	0.00556999	0.376749
cg20694160	-0.0050915	0.0249126	0.838538
cg20694166	0.00534911	0.00652147	0.414327
cg20694170	0.00085047	0.00416867	0.838819
cg20694232	-0.00319816	0.00522749	0.542268
cg20694241	0.00369527	0.00807926	0.64854
cg20694253	-0.00192393	0.00379001	0.612996
cg20694303	-0.00231979	0.00929067	0.803416
cg20694420	-0.000366625	0.00350331	0.916894
cg20694425	-0.000520781	0.00706742	0.941428
cg20694461	-0.00187105	0.0015464	0.22958
cg20694495	0.00052977	0.00478415	0.912082
cg20694518	-0.00573658	0.00552155	0.30171
cg20694545	0.000595568	0.0073554	0.935652
cg20694572	0.0201666	0.0178196	0.260865
cg20694619	-0.0040111	0.00588889	0.497598
cg20694648	-0.00183085	0.00165637	0.272058
cg20694666	0.0268526	0.0179101	0.137418
cg20694685	-0.00474528	0.00361258	0.192454
cg20694715	0.00289121	0.00345737	0.405308
cg20694716	-0.0024208	0.00662631	0.71575
cg20694820	-0.0110771	0.0131984	0.403615
cg20694863	0.00878174	0.00803638	0.277521
cg20694865	9.6641e-05	0.00145648	0.94725
cg20694933	-0.000914489	0.00143642	0.526029
cg20694962	-0.0104036	0.0096038	0.281677
cg20694964	-0.00837984	0.00493753	0.0932389
cg20694988	0.007731	0.00856802	0.369384
cg20695003	0.000770259	0.00467619	0.869547
cg20695032	0.000780185	0.00472797	0.869315
cg20695057	0.00107624	0.00131055	0.413769
cg20695119	-0.00773951	0.00443451	0.0844652
cg20695134	0.0088575	0.00789263	0.264844
cg20695142	0.00326767	0.00430314	0.449685
cg20695147	0.015832	0.0102298	0.125338
cg20695175	0.0259347	0.0179074	0.151136
cg20695203	0.00334479	0.00477291	0.485307
cg20695230	-0.00205479	0.00280142	0.465237
cg20695297	-0.0137423	0.010184	0.180708
cg20695332	-0.00243384	0.0124201	0.845099
cg20695334	-2.45717e-05	0.00186478	0.989517
cg20695368	0.000650413	0.00178552	0.71654
cg20695433	-0.00857194	0.00586071	0.147177
cg20695447	-0.00168341	0.00170679	0.326721
cg20695465	-0.00635432	0.00530863	0.234566
cg20695499	-0.000156401	0.00464236	0.973201
cg20695515	0.0019164	0.0031413	0.543408
cg20695529	-0.0166687	0.0074577	0.0279715
cg20695534	0.021983	0.00919122	0.0189229
cg20695578	-0.00513452	0.00365606	0.163764
cg20695587	0.00156539	0.00514953	0.761864
cg20695611	-0.0112832	0.0119552	0.347891
cg20695627	0.00377522	0.00247136	0.130243
cg20695730	-0.000699672	0.00513429	0.891919
cg20695760	-0.00118425	0.00334944	0.724519
cg20695803	-0.00284723	0.00407227	0.486307
cg20695805	0.00867537	0.00581535	0.139368
cg20695936	0.00436815	0.00485928	0.371171
cg20695993	-0.00215317	0.0102875	0.834704
cg20696046	-0.0108063	0.0204223	0.598054
cg20696049	-0.00198619	0.00247089	0.423684
cg20696050	-0.00673696	0.0157722	0.670332
cg20696051	-0.00329895	0.00218716	0.135094
cg20696080	0.00227154	0.00302071	0.454087
cg20696089	0.00411181	0.00474132	0.388202
cg20696143	0.00521398	0.00929885	0.576435
cg20696173	-0.00362326	0.0108042	0.738162
cg20696198	-0.00218001	0.00843151	0.79659
cg20696214	7.01756e-05	0.00425614	0.986883
cg20696338	0.00129473	0.00541516	0.811596
cg20696345	-0.00974241	0.0137039	0.479035
cg20696372	-0.000884947	0.00433289	0.838643
cg20696432	0.00828503	0.00491043	0.0951411
cg20696451	-0.0137818	0.00651061	0.037131
cg20696463	0.00440949	0.00428297	0.30608
cg20696470	-0.00229904	0.00158158	0.149646
cg20696478	0.000408971	0.00115445	0.724004
cg20696493	-0.000773086	0.0068806	0.910799
cg20696578	0.017683	0.00997374	0.0797359
cg20696584	-0.00662635	0.00315452	0.0385711
cg20696605	-0.000756608	0.0076356	0.921295
cg20696644	-0.00272315	0.00535299	0.61224
cg20696674	0.0626649	0.0634432	0.326023
cg20696698	-0.00653829	0.00528469	0.219337
cg20696720	-0.00475881	0.00547398	0.387047
cg20696730	-0.00159896	0.00866704	0.85406
cg20696737	-0.0120499	0.00808027	0.139508
cg20696752	-0.00296859	0.00188304	0.118543
cg20696765	-0.0108547	0.00972151	0.267254
cg20696806	-0.0176622	0.0119932	0.144444
cg20696815	0.00522493	0.00303405	0.0886054
cg20696875	0.000415947	0.00116063	0.720926
cg20696919	-0.000201319	0.00175125	0.908744
cg20696954	-0.00208128	0.00155559	0.184403
cg20696985	0.000733272	0.00122476	0.550925
cg20696986	0.0100959	0.00590638	0.0909566
cg20696988	-0.0151658	0.00802198	0.0620149
cg20697010	-0.00756476	0.00410172	0.0685446
cg20697025	0.00233176	0.00906582	0.797629
cg20697044	-0.0125738	0.0090957	0.17039
cg20697066	0.00822716	0.0151282	0.58795
cg20697075	0.00357397	0.0028813	0.218162
cg20697094	0.0119928	0.0166375	0.472947
cg20697172	0.0107587	0.00467688	0.0238174
cg20697188	-0.0055667	0.00736678	0.451901
cg20697204	-0.00266418	0.00712958	0.709551
cg20697236	0.00354987	0.0092037	0.700661
cg20697251	0.00559228	0.00369068	0.133335
cg20697257	0.00194722	0.00206079	0.347331
cg20697297	0.0071797	0.0110527	0.517671
cg20697394	0.00701889	0.0072686	0.336899
cg20697399	0.0049378	0.00605212	0.416797
cg20697409	5.51461e-05	0.00364045	0.987949
cg20697417	-0.00970563	0.00525302	0.0680542
cg20697424	-0.000762211	0.00573089	0.8945
cg20697427	-0.0133748	0.0150649	0.377089
cg20697464	-0.00500866	0.00509676	0.328473
cg20697468	0.000430685	0.00385455	0.911291
cg20697519	-0.00231434	0.0037168	0.535131
cg20697575	0.00544053	0.00568361	0.341103
cg20697578	-0.00874394	0.00447507	0.0539227
cg20697630	0.00334031	0.0046632	0.475717
cg20697702	-0.0236546	0.0141718	0.0986869
cg20697717	0.0055026	0.00412348	0.185536
cg20697768	-0.0143105	0.00951639	0.136262
cg20697771	-0.00310275	0.00388308	0.426441
cg20697791	0.00467945	0.0114611	0.684063
cg20697818	-0.0103213	0.00425194	0.0172673
cg20697886	-0.00796271	0.00806184	0.326037
cg20697926	0.0144663	0.0174003	0.408034
cg20697958	0.000794479	0.00168918	0.639293
cg20697984	0.00417649	0.00282407	0.142782
cg20697992	-0.0108193	0.00557912	0.0557109
cg20698035	0.00583855	0.00700872	0.407103
cg20698037	-0.00101436	0.00495904	0.838403
cg20698105	0.00537955	0.00776776	0.490438
cg20698113	0.00513442	0.00452257	0.259372
cg20698120	0.00540969	0.00753914	0.474959
cg20698127	-0.000969796	0.00396172	0.807194
cg20698159	-0.00640118	0.00630738	0.312981
cg20698170	7.24826e-05	0.00209214	0.972442
cg20698200	0.00122049	0.00379492	0.748519
cg20698237	0.00398592	0.0048013	0.408712
cg20698243	-0.00140492	0.00717525	0.845223
cg20698253	-0.00557357	0.00512733	0.280025
cg20698271	0.00971757	0.0136781	0.479328
cg20698277	-0.00316094	0.00405287	0.437551
cg20698279	-0.0252838	0.00872483	0.00475246
cg20698282	-0.00896556	0.00677234	0.189021
cg20698293	0.00822086	0.0100928	0.417566
cg20698406	-0.0240585	0.00887931	0.00811505
cg20698410	0.0114939	0.00469927	0.0164638
cg20698421	-0.0132315	0.0147188	0.371157
cg20698424	-0.00648011	0.00754539	0.392802
cg20698501	0.00550637	0.0109492	0.616304
cg20698576	-0.00801497	0.00677672	0.240142
cg20698667	0.00969629	0.0151406	0.523585
cg20698680	0.00108086	0.00371461	0.771763
cg20698769	-0.000630081	0.00172221	0.715361
cg20698781	0.00319665	0.00596005	0.593088
cg20698850	0.0198768	0.00955264	0.0403963
cg20698862	0.00282837	0.00247283	0.255852
cg20698924	0.00193221	0.0125095	0.877605
cg20698942	0.0115611	0.00850859	0.177735
cg20698945	0.00405633	0.0102881	0.694343
cg20699027	0.00396668	0.0103807	0.703303
cg20699036	-0.00405509	0.0049129	0.411404
cg20699079	0.0145547	0.00972083	0.137942
cg20699097	-0.00244096	0.00380339	0.5227
cg20699102	0.00727673	0.00569751	0.204938
cg20699141	-0.0136012	0.00773489	0.0821928
cg20699204	-0.0165538	0.00817633	0.0459748
cg20699227	0.0035341	0.00505894	0.486675
cg20699274	0.00632122	0.00419653	0.135613
cg20699323	0.001394	0.0082049	0.865484
cg20699333	-0.00387335	0.00581723	0.507275
cg20699340	0.0535488	0.0236641	0.0261332
cg20699457	-0.0265296	0.011802	0.0271117
cg20699463	-0.0016573	0.000944712	0.082902
cg20699466	-0.00442368	0.00574687	0.44353
cg20699497	0.000678525	0.00214645	0.752673
cg20699522	-0.00306622	0.00658884	0.642833
cg20699549	0.00104477	0.0123169	0.932596
cg20699573	-0.0179749	0.00756613	0.0197115
cg20699585	0.00465889	0.00564462	0.41142
cg20699586	-0.0232325	0.0237012	0.329693
cg20699631	-0.00341228	0.0031376	0.279799
cg20699711	-0.0150047	0.00834902	0.0757771
cg20699718	0.00830211	0.00365244	0.0254875
cg20699740	-0.0112721	0.0116464	0.335794
cg20699748	-0.00897385	0.00532065	0.0952617
cg20699780	0.00520742	0.00606788	0.393143
cg20699784	0.000537304	0.00204408	0.793281
cg20699879	0.000514431	0.00314756	0.870552
cg20699899	-0.00464063	0.00246273	0.062858
cg20699960	0.00261282	0.00176048	0.141384
cg20700099	-0.0186464	0.011626	0.112371
cg20700171	0.00840754	0.00416299	0.0465032
cg20700235	-0.0053991	0.00658488	0.4145
cg20700279	0.00149738	0.00207351	0.47214
cg20700386	-0.00232087	0.00591092	0.695544
cg20700435	-0.000585256	0.0033752	0.862741
cg20700458	0.00369863	0.0247635	0.881616
cg20700460	0.0028954	0.00219099	0.189798
cg20700512	-0.00386779	0.00437838	0.379463
cg20700549	0.0177709	0.00859614	0.0416765
cg20700576	-0.00284054	0.00562786	0.615026
cg20700584	-0.000150618	0.00484148	0.975253
cg20700647	0.00873708	0.00724699	0.231235
cg20700729	-0.0092927	0.00645099	0.153313
cg20700731	-0.00812176	0.0133049	0.543164
cg20700740	-0.0026447	0.00275713	0.340105
cg20700762	-0.00031478	0.00512045	0.951122
cg20700792	0.00571495	0.00546327	0.298428
cg20700813	0.000783412	0.00558317	0.888734
cg20700863	-0.00335708	0.0031817	0.294291
cg20700904	-0.000660823	0.00113556	0.562116
cg20700917	-0.00162616	0.00358119	0.650899
cg20700952	-0.00275236	0.0102986	0.789905
cg20700977	0.00228543	0.00474842	0.63151
cg20701025	-0.0305358	0.0171105	0.0778071
cg20701041	-0.000808159	0.00388293	0.835613
cg20701074	-0.00381588	0.00609539	0.532936
cg20701182	0.00383809	0.00771637	0.620165
cg20701183	-0.00635514	0.0144208	0.66053
cg20701299	0.00798936	0.0105132	0.449346
cg20701305	-0.00415484	0.0106871	0.698394
cg20701333	-0.000613166	0.00619716	0.921411
cg20701342	0.00697734	0.00672055	0.302049
cg20701352	0.000699862	0.0118333	0.952973
cg20701404	0.0136283	0.00791169	0.0885237
cg20701451	-0.00761854	0.00549741	0.169337
cg20701457	0.00502244	0.00361498	0.168274
cg20701461	-0.010167	0.0096822	0.296593
cg20701471	0.00454756	0.00592669	0.444979
cg20701531	0.00204201	0.00568346	0.720249
cg20701535	-0.00204898	0.00402173	0.611708
cg20701556	-0.0028621	0.0105236	0.78629
cg20701646	0.0384287	0.0125118	0.00284337
cg20701675	-0.00288346	0.00698266	0.680662
cg20701676	-0.00294875	0.00585842	0.616001
cg20701680	0.00653916	0.0039142	0.0983893
cg20701689	-0.00228638	0.0019709	0.249194
cg20701745	0.0123462	0.00596565	0.0414613
cg20701799	0.0103298	0.0131516	0.43433
cg20701810	-0.00312853	0.00443385	0.482321
cg20701841	0.00972823	0.00701241	0.168898
cg20701850	-0.00170257	0.00154118	0.272328
cg20701897	-0.00321105	0.00369689	0.387466
cg20701901	-0.00940155	0.006081	0.125722
cg20701926	-0.00146981	0.00549218	0.789626
cg20701974	0.00801237	0.00565212	0.159883
cg20701977	-0.00138764	0.00172379	0.42302
cg20701987	0.000988389	0.0104441	0.924821
cg20701996	0.00601092	0.00822799	0.467019
cg20702008	0.00373011	0.00285303	0.194516
cg20702056	0.00747909	0.00388624	0.0575594
cg20702072	-0.00439962	0.00434957	0.314579
cg20702121	-0.00179466	0.00477018	0.707665
cg20702204	-0.000588934	0.0039729	0.882498
cg20702205	-0.0356069	0.0166874	0.0356771
cg20702279	-0.00283638	0.00223869	0.208543
cg20702283	-0.000445226	0.00566539	0.937542
cg20702295	-0.00326827	0.00352208	0.356006
cg20702314	0.00273148	0.00257029	0.290853
cg20702327	-0.000121534	0.00187317	0.948417
cg20702390	-0.0212249	0.0137541	0.126419
cg20702419	-0.000611495	0.00789212	0.938418
cg20702420	0.0123098	0.0055869	0.0302139
cg20702483	0.00833963	0.00593857	0.163785
cg20702527	0.00435635	0.00522991	0.407144
cg20702559	-0.000528773	0.00131935	0.689562
cg20702642	0.00314355	0.00392605	0.425492
cg20702669	0.00138624	0.00136198	0.311588
cg20702683	-0.0124894	0.0131118	0.343469
cg20702762	-0.00498146	0.00634923	0.434833
cg20702802	0.000472012	0.00241571	0.845542
cg20702830	-0.00906979	0.00710926	0.205432
cg20702862	0.000363173	0.00496532	0.941861
cg20702870	0.00664882	0.0037644	0.0808639
cg20702875	0.00741055	0.0126595	0.55981
cg20702879	0.00402333	0.00432512	0.35483
cg20702887	0.0128379	0.00865024	0.141393
cg20702935	-0.00427161	0.00214722	0.0498026
cg20703003	-0.00879066	0.00854878	0.306662
cg20703037	0.0109049	0.00814224	0.18396
cg20703122	0.00747058	0.00576641	0.198562
cg20703137	-0.016253	0.00701274	0.0228162
cg20703187	0.00259403	0.00492068	0.599418
cg20703202	-0.00404829	0.00538567	0.454273
cg20703240	0.00055793	0.000823866	0.50007
cg20703242	-0.00151475	0.00485314	0.755698
cg20703261	0.0106879	0.0078692	0.177914
cg20703271	-0.0027679	0.00621806	0.657326
cg20703290	-0.00145801	0.00136355	0.287903
cg20703320	-0.00096922	0.00155298	0.534192
cg20703392	0.00371628	0.00748807	0.620939
cg20703467	-0.000345117	0.00534655	0.948681
cg20703481	0.000232278	0.00315174	0.94142
cg20703523	-0.000403896	0.00167399	0.809908
cg20703530	0.00957161	0.00567089	0.0950221
cg20703564	-0.00498329	0.00399743	0.215881
cg20703579	-0.0176884	0.00959434	0.0686418
cg20703581	-0.000986369	0.00566361	0.862145
cg20703600	-0.0158209	0.00770416	0.0430212
cg20703614	-0.00671913	0.00345763	0.0552161
cg20703664	0.000881037	0.00350094	0.801899
cg20703671	-0.00904146	0.00640727	0.161773
cg20703684	-0.00183893	0.00543483	0.735907
cg20703729	-0.00270657	0.00222361	0.226822
cg20703731	-0.00106414	0.00448709	0.813093
cg20703752	-0.00554824	0.00253034	0.0309989
cg20703790	0.00699567	0.00469388	0.139741
cg20703808	0.000136084	0.00405254	0.973289
cg20703811	-0.0214779	0.00781155	0.00725812
cg20703849	0.00157562	0.00451013	0.72767
cg20703876	0.0165172	0.0191831	0.391588
cg20703878	-0.00393738	0.00585209	0.502847
cg20703895	-0.00346431	0.00473592	0.466442
cg20703924	0.00211119	0.0144125	0.883879
cg20703928	-0.00819392	0.00955208	0.393352
cg20703932	-0.00294513	0.00505663	0.561784
cg20703957	0.00126031	0.00444558	0.777469
cg20703974	-0.0102171	0.00504361	0.0458549
cg20703976	-0.00684204	0.00757212	0.368711
cg20703997	-0.00563426	0.0142426	0.693375
cg20704005	0.00602843	0.00818722	0.463516
cg20704089	0.0105543	0.0122243	0.390301
cg20704148	-0.0279079	0.0662713	0.674709
cg20704159	0.00560334	0.00274901	0.0445552
cg20704162	0.00170409	0.010019	0.865338
cg20704215	0.00110764	0.00224058	0.622302
cg20704247	-0.0517032	0.0392896	0.191647
cg20704266	-0.000952989	0.00129536	0.463897
cg20704330	0.00962815	0.00821251	0.244246
cg20704342	0.00330941	0.0038004	0.386257
cg20704381	-0.00155384	0.0102017	0.879294
cg20704394	-0.00820276	0.00711659	0.252221
cg20704404	0.000857524	0.00650629	0.895447
cg20704442	0.0118066	0.0108136	0.277922
cg20704450	-0.0204017	0.0131387	0.124101
cg20704470	-0.0063154	0.0103449	0.543134
cg20704530	0.00703779	0.0053084	0.188382
cg20704560	-0.000500446	0.00919273	0.95671
cg20704585	0.00319251	0.00415145	0.44397
cg20704602	0.0241086	0.0159737	0.134853
cg20704635	-0.000171129	0.00514448	0.97354
cg20704654	-0.0277495	0.0112664	0.0157468
cg20704677	-0.000603666	0.0033435	0.857141
cg20704685	-0.00977315	0.010342	0.347279
cg20704771	-0.000365332	0.00466624	0.937775
cg20704772	0.00351463	0.0027493	0.204519
cg20704774	0.00628414	0.00350144	0.07617
cg20704777	0.00504629	0.00423206	0.236349
cg20704793	0.00320422	0.00794191	0.687602
cg20704823	0.00414773	0.00506939	0.415484
cg20704848	-0.00255573	0.00300928	0.398054
cg20704957	0.0138685	0.0120053	0.251174
cg20704963	0.010863	0.0392617	0.782681
cg20704972	-0.00512263	0.00440406	0.247944
cg20705000	-0.00253359	0.00567798	0.656552
cg20705065	-0.000597785	0.00188674	0.752128
cg20705070	-0.00603993	0.00462922	0.195422
cg20705168	-0.00229034	0.0048018	0.634576
cg20705214	-0.00986065	0.00698526	0.161623
cg20705236	-0.0126507	0.0049137	0.0117268
cg20705251	0.00350678	0.00453025	0.440981
cg20705287	0.00697262	0.00731506	0.343136
cg20705306	0.00671719	0.0074974	0.372759
cg20705358	0.00865518	0.00286058	0.00326178
cg20705390	-0.00707179	0.00643728	0.274988
cg20705392	-0.00399023	0.00689165	0.564089
cg20705436	0.000313437	0.00193881	0.871945
cg20705518	0.000329003	0.00185191	0.859407
cg20705565	0.000374947	0.00117223	0.749842
cg20705566	0.00213631	0.00144465	0.142813
cg20705570	0.00221575	0.00507618	0.663555
cg20705594	-0.000454332	0.00899484	0.959832
cg20705669	-0.000451367	0.0036402	0.901605
cg20705671	0.014386	0.00713794	0.0469471
cg20705717	-0.0138966	0.0136677	0.312094
cg20705772	-0.00145068	0.00489096	0.767476
cg20705778	0.00259091	0.00338919	0.44666
cg20705781	0.00501317	0.0110856	0.652234
cg20705812	-0.000429369	0.00808454	0.957766
cg20705826	0.004673	0.0117523	0.691881
cg20705829	0.00626835	0.00846655	0.461071
cg20705844	-0.00147007	0.00661729	0.824713
cg20705882	-0.00231318	0.00428032	0.590286
cg20705893	0.0364794	0.0178207	0.0436724
cg20705908	-0.00404538	0.00350477	0.251559
cg20705938	0.00129126	0.00436022	0.767825
cg20705966	-0.000503584	0.00414577	0.903599
cg20706005	-0.000353728	0.00165996	0.831752
cg20706049	0.0101463	0.0126281	0.423894
cg20706070	-0.022984	0.0130958	0.0827676
cg20706071	0.00112071	0.00335683	0.739288
cg20706107	-0.00630429	0.00280115	0.0269314
cg20706134	0.00208031	0.0101713	0.838419
cg20706143	0.00602992	0.00511568	0.241726
cg20706162	-0.00553961	0.00781931	0.480558
cg20706192	0.00476498	0.00207656	0.0241602
cg20706196	0.00151186	0.00596699	0.80058
cg20706218	0.00424496	0.00632306	0.503779
cg20706311	-0.00110623	0.0091577	0.90413
cg20706315	-0.000192761	0.0041559	0.963112
cg20706316	0.00207288	0.00183866	0.262679
cg20706388	0.00194151	0.0203627	0.924259
cg20706438	0.0033216	0.0027504	0.230444
cg20706446	0.00336462	0.00394283	0.395807
cg20706468	-0.00162349	0.00499519	0.745953
cg20706495	0.0166363	0.00724123	0.0239933
cg20706526	-0.00599514	0.00552972	0.281287
cg20706536	0.0144103	0.00788925	0.0711944
cg20706583	0.00268561	0.0025903	0.302704
cg20706597	-0.00413382	0.00578974	0.477144
cg20706599	-0.000451647	0.00512831	0.930024
cg20706620	0.00378412	0.004361	0.387935
cg20706621	-0.00219797	0.0130072	0.866204
cg20706625	0.0501718	0.0206367	0.0171007
cg20706636	-0.000669932	0.00410341	0.870691
cg20706651	0.00282749	0.00683009	0.679911
cg20706691	-0.00029948	0.00142669	0.834227
cg20706716	-0.000952249	0.00954191	0.920736
cg20706746	-0.00959748	0.0129129	0.459333
cg20706768	0.00110389	0.0085174	0.897179
cg20706776	0.00248161	0.00408881	0.54548
cg20706778	-0.0031132	0.0134821	0.817924
cg20706780	0.000577119	0.00545157	0.915935
cg20706804	0.000292472	0.00126639	0.817897
cg20706835	-0.000784614	0.00359294	0.827647
cg20706837	0.000214073	0.00135653	0.874974
cg20706909	-0.00491451	0.00392407	0.21378
cg20707008	-0.0011388	0.0024243	0.639713
cg20707023	0.0235155	0.0180062	0.195007
cg20707064	-0.00626919	0.00771733	0.418807
cg20707066	-0.0134189	0.00402452	0.00125815
cg20707086	0.00705313	0.00817182	0.390454
cg20707126	-0.0233809	0.00921347	0.0129402
cg20707156	0.00123752	0.00484495	0.798998
cg20707157	-0.00608341	0.00375572	0.1089
cg20707195	0.000425783	0.00807768	0.958083
cg20707202	-0.0111377	0.0064784	0.0891334
cg20707222	0.000376266	0.00326024	0.908386
cg20707230	0.0150551	0.00758626	0.0503483
cg20707279	-0.00166102	0.00124589	0.185948
cg20707322	0.00165709	0.00582551	0.776739
cg20707323	-0.000231349	0.00372664	0.950642
cg20707333	-0.0233897	0.0133692	0.0837273
cg20707345	0.00395351	0.00417033	0.345751
cg20707409	0.00207649	0.00414814	0.617927
cg20707501	0.00311471	0.00374746	0.408162
cg20707507	-0.0193343	0.00964774	0.0481782
cg20707512	0.0056306	0.00559788	0.317279
cg20707527	0.0270217	0.00953012	0.00569076
cg20707567	-0.0330643	0.0226447	0.147856
cg20707568	0.00112092	0.00504562	0.824713
cg20707630	-0.00199577	0.00840621	0.812892
cg20707633	0.00131001	0.00164728	0.42863
cg20707666	-0.00106994	0.00316974	0.736515
cg20707668	-0.000299643	0.00470206	0.949335
cg20707670	-0.0111018	0.00431834	0.0118447
cg20707679	-0.00196397	0.00126851	0.125194
cg20707758	0.00123965	0.00561982	0.825933
cg20707765	0.000625413	0.00794573	0.937444
cg20707774	0.0034198	0.0032122	0.28999
cg20707786	-0.00924447	0.00446413	0.0413377
cg20707889	-0.0106808	0.00723997	0.143755
cg20707892	-0.00718518	0.00417937	0.0891334
cg20707907	0.00615082	0.00547406	0.264261
cg20707921	0.00850308	0.00864027	0.327785
cg20707958	0.000764405	0.0082093	0.926027
cg20707969	0.012866	0.00944121	0.176479
cg20707970	0.0242883	0.0131804	0.0687705
cg20707991	0.0034989	0.00476252	0.464513
cg20708037	-0.00575917	0.00336841	0.090875
cg20708103	-0.00772282	0.00625224	0.220078
cg20708125	-0.00148065	0.00961891	0.87802
cg20708129	0.00114241	0.001795	0.526161
cg20708135	0.00163111	0.00897004	0.856131
cg20708141	0.00069138	0.00749245	0.92669
cg20708173	-0.0118085	0.0100818	0.24469
cg20708199	-0.0117462	0.00620801	0.061804
cg20708224	-0.00517971	0.00429767	0.23138
cg20708254	-0.00338951	0.00478444	0.480563
cg20708273	0.00683216	0.00616212	0.2706
cg20708280	-0.007846	0.00976217	0.423752
cg20708282	-0.00948702	0.0125341	0.451156
cg20708305	0.00634167	0.0105182	0.548126
cg20708329	0.00590647	0.00409169	0.152463
cg20708332	0.000351727	0.00504321	0.944558
cg20708411	0.0016661	0.00184185	0.368188
cg20708416	0.0242379	0.0161183	0.136267
cg20708516	0.00078856	0.0052108	0.880064
cg20708535	0.00142246	0.00813063	0.861525
cg20708537	-0.0378285	0.0246202	0.128049
cg20708610	0.019149	0.00919636	0.040258
cg20708621	0.00450371	0.00332693	0.179335
cg20708711	0.00337346	0.00370172	0.364644
cg20708712	0.00232257	0.00453472	0.609825
cg20708782	-0.00315136	0.00383066	0.412947
cg20708842	0.000178031	0.00273742	0.948294
cg20708856	0.013993	0.00968712	0.152193
cg20708909	-0.010224	0.00937119	0.278282
cg20708961	-0.000215914	0.00623998	0.972477
cg20708990	0.00196597	0.00872541	0.822262
cg20709008	-0.00189886	0.00577846	0.74324
cg20709037	0.0119057	0.00580471	0.0432711
cg20709046	0.00447311	0.0045034	0.323332
cg20709092	0.00534923	0.00556052	0.338715
cg20709110	-0.0122754	0.0151147	0.418919
cg20709136	0.00413853	0.00917333	0.653005
cg20709165	0.00740609	0.00751505	0.327111
cg20709203	0.00130579	0.019094	0.945634
cg20709280	0.00440625	0.00690791	0.525243
cg20709371	-0.0151937	0.00882687	0.088751
cg20709373	0.00167389	0.0113014	0.882596
cg20709417	-0.00281164	0.00590912	0.6354
cg20709456	0.00187993	0.00176497	0.289763
cg20709530	-0.000321018	0.00246567	0.896713
cg20709627	0.0158493	0.00794801	0.0492709
cg20709797	-0.00532855	0.00871154	0.542354
cg20709868	0.00123092	0.00455026	0.787403
cg20709888	0.000548622	0.00256799	0.831328
cg20709895	-0.00192271	0.00156072	0.22129
cg20709948	-0.00152752	0.00252192	0.546293
cg20709954	0.0105694	0.0121695	0.387501
cg20709984	-0.000406523	0.00368369	0.91238
cg20710013	0.001354	0.0072108	0.851491
cg20710049	0.0074403	0.00892029	0.406516
cg20710083	0.000695771	0.00417018	0.86788
cg20710097	0.00536553	0.00691339	0.439791
cg20710138	-0.00295696	0.00337295	0.383081
cg20710143	0.00155448	0.00127628	0.226527
cg20710258	-0.00337234	0.00511361	0.511327
cg20710386	0.0102874	0.0117885	0.385246
cg20710394	0.00186058	0.00139951	0.187176
cg20710480	-0.00570451	0.00420002	0.177909
cg20710495	-0.0117681	0.00706878	0.0995493
cg20710502	-3.85444e-05	0.00264527	0.988408
cg20710519	0.000154312	0.00269004	0.954387
cg20710546	-0.000765338	0.00278322	0.783982
cg20710569	-0.00649665	0.00576909	0.263214
cg20710603	0.00279996	0.00615821	0.650478
cg20710667	0.0076561	0.00932806	0.414026
cg20710697	0.00884077	0.00901611	0.329532
cg20710709	0.0102202	0.00428754	0.0193149
cg20710730	0.00321018	0.00503093	0.525092
cg20710777	0.0095239	0.0068816	0.169909
cg20710824	0.00218603	0.00501857	0.664215
cg20710842	0.000978771	0.00214671	0.649569
cg20710879	-0.00187502	0.00285733	0.513419
cg20710888	0.00159873	0.00112841	0.16011
cg20710890	-0.0115289	0.012128	0.344437
cg20710898	-0.00243519	0.00641882	0.705328
cg20710902	0.00666482	0.00503554	0.189118
cg20710944	-0.00030314	0.0114886	0.97901
cg20711016	-0.00438925	0.00635097	0.491334
cg20711020	-0.0153776	0.0154916	0.323638
cg20711030	0.00354494	0.00404243	0.382938
cg20711047	-0.00112666	0.00348489	0.747245
cg20711051	-0.000173471	0.00261756	0.947313
cg20711093	0.00400689	0.00531875	0.453273
cg20711103	0.00066691	0.00555129	0.904652
cg20711129	0.00501119	0.00866152	0.564382
cg20711159	0.00394226	0.00883608	0.656594
cg20711163	0.00098797	0.00451528	0.827314
cg20711212	-0.00463813	0.00577731	0.424267
cg20711218	-0.000949329	0.00678192	0.889
cg20711255	-0.00755583	0.00691573	0.277605
cg20711274	-0.010665	0.00644927	0.101796
cg20711299	-0.0057481	0.00438935	0.193794
cg20711382	0.00388587	0.00682506	0.570583
cg20711383	-0.0114142	0.0077395	0.143878
cg20711408	0.00218222	0.0020656	0.293684
cg20711421	-0.00143392	0.00521962	0.784184
cg20711480	0.0041232	0.00344068	0.234029
cg20711496	0.0143288	0.0115313	0.217352
cg20711556	-0.00486023	0.00442205	0.274761
cg20711585	0.00240353	0.00306071	0.43442
cg20711616	0.00245163	0.00456569	0.59266
cg20711621	-0.000352347	0.00190775	0.8539
cg20711639	-0.0179948	0.00774579	0.0225026
cg20711695	-0.00451847	0.00442238	0.309742
cg20711719	-0.00143972	0.00136378	0.294035
cg20711765	0.00133011	0.00497458	0.789808
cg20711803	0.000194378	0.00146704	0.894897
cg20711812	-0.0177905	0.0107325	0.100993
cg20711914	-6.8115e-05	0.00424241	0.987227
cg20711926	-0.000193616	0.00610377	0.974767
cg20711983	-0.00529997	0.00809136	0.514186
cg20712043	-0.00662461	0.0117294	0.573671
cg20712054	-0.00757953	0.00492618	0.127526
cg20712058	-0.00409677	0.0015526	0.00986121
cg20712263	0.0202986	0.0134466	0.134775
cg20712274	-0.000878333	0.00125339	0.485318
cg20712379	-0.003439	0.00509385	0.501385
cg20712415	0.00492111	0.00285475	0.0882897
cg20712426	0.000701848	0.00222264	0.752932
cg20712430	-0.000159284	0.00126558	0.900135
cg20712489	0.00796498	0.00538214	0.142515
cg20712532	0.013306	0.0129234	0.306048
cg20712569	0.00705195	0.00909549	0.440251
cg20712631	0.0089316	0.0139541	0.523808
cg20712659	0.000154338	0.00326313	0.962385
cg20712669	0.0144629	0.00849276	0.0921446
cg20712709	0.00362684	0.00191469	0.0615186
cg20712742	-0.000330794	0.00215538	0.87838
cg20712789	0.00586855	0.00419473	0.16536
cg20712808	0.00143892	0.00113973	0.210139
cg20712820	0.0314972	0.0133464	0.0205132
cg20712856	0.0231293	0.0145433	0.115377
cg20712860	-0.00307487	0.00289315	0.290811
cg20712883	0.0191613	0.0111637	0.0896475
cg20712912	-0.00109788	0.00258889	0.672558
cg20712925	0.00378468	0.00799942	0.637313
cg20712946	-0.00191178	0.00652039	0.770068
cg20712955	-0.000957657	0.00431363	0.824829
cg20712968	0.000188007	0.00143361	0.895965
cg20712980	-0.00224678	0.00439809	0.610748
cg20713035	0.00243273	0.00330721	0.463963
cg20713088	-0.00247617	0.00379007	0.515266
cg20713130	0.000447977	0.000913847	0.625219
cg20713174	2.8322e-05	0.00747262	0.996985
cg20713234	-0.00432654	0.00283809	0.131021
cg20713235	-0.00494261	0.00659733	0.455768
cg20713299	-0.0351967	0.0171062	0.0426282
cg20713319	0.00108634	0.00111835	0.334056
cg20713333	0.00108865	0.00157349	0.490863
cg20713355	-0.0310668	0.0127831	0.01714
cg20713367	0.00828347	0.00615666	0.181977
cg20713439	0.000681347	0.00138803	0.624751
cg20713476	0.00302125	0.00248623	0.22758
cg20713492	0.011107	0.00458897	0.0175851
cg20713510	-0.00105712	0.00602192	0.86106
cg20713525	-0.000549809	0.00347261	0.874566
cg20713636	0.000158159	0.00348482	0.963904
cg20713639	-0.0104857	0.00844558	0.217736
cg20713662	7.4285e-05	0.00672123	0.991207
cg20713691	-0.000727994	0.00523734	0.889771
cg20713700	-0.0214269	0.00837178	0.0122124
cg20713712	0.00984625	0.00468367	0.0384212
cg20713761	0.00252949	0.00383245	0.510985
cg20713769	0.00454738	0.0063206	0.473789
cg20713810	0.00221788	0.00174055	0.205971
cg20713816	-0.000654584	0.00250187	0.794219
cg20713852	-0.00369233	0.00122708	0.00342766
cg20713893	0.00174176	0.00142386	0.224535
cg20713898	-0.00282237	0.00293274	0.338533
cg20713929	3.57775e-05	0.00142156	0.979979
cg20713968	-0.0324046	0.0148042	0.0312843
cg20714046	-0.00362792	0.00916478	0.693181
cg20714059	0.00503685	0.00583851	0.390677
cg20714110	0.00173704	0.00284439	0.542997
cg20714264	0.00875989	0.00812591	0.284005
cg20714265	0.00508875	0.00551462	0.358677
cg20714328	-0.0441254	0.0256563	0.0890123
cg20714331	-0.000106477	0.00141615	0.940238
cg20714339	0.00242675	0.00457117	0.596853
cg20714347	0.0123587	0.00827131	0.138752
cg20714458	0.000193064	0.00465913	0.967042
cg20714462	0.000818974	0.00111246	0.4636
cg20714476	0.0032227	0.00331758	0.334043
cg20714487	0.000616493	0.00255826	0.810136
cg20714528	-0.00190495	0.00469482	0.685918
cg20714544	-0.000156797	0.00349162	0.964285
cg20714551	-0.0225048	0.0121572	0.0675422
cg20714664	-0.0241177	0.0121969	0.0511653
cg20714715	0.00378841	0.0116848	0.746551
cg20714807	0.000923019	0.00450486	0.838134
cg20714847	-0.00164055	0.00337703	0.628334
cg20714872	-0.00591779	0.00825617	0.475435
cg20714968	-0.0135582	0.00921839	0.144959
cg20715026	-0.00478053	0.00473472	0.315451
cg20715028	0.00215782	0.00591341	0.716069
cg20715048	0.00451138	0.00423585	0.289801
cg20715150	-0.00171769	0.00568568	0.763291
cg20715159	0.0174747	0.0110043	0.115916
cg20715239	0.00280192	0.00803295	0.72808
cg20715291	0.00263826	0.00758327	0.728751
cg20715295	-0.00371668	0.00560902	0.509322
cg20715326	-0.000894556	0.00218474	0.683211
cg20715365	-0.00164855	0.00338514	0.627487
cg20715438	0.00784084	0.00544385	0.153368
cg20715506	-0.0046431	0.00711213	0.515579
cg20715518	-0.00352181	0.00394055	0.373929
cg20715589	0.000908328	0.00324252	0.780042
cg20715606	-0.00219708	0.00571999	0.701838
cg20715648	0.00814813	0.00598769	0.177088
cg20715674	-0.00311452	0.00690823	0.653225
cg20715713	-0.00378967	0.00504373	0.454462
cg20715764	-0.000361973	0.00187321	0.847224
cg20715779	0.0169562	0.00719788	0.0207346
cg20715780	0.00731618	0.00517533	0.161029
cg20715809	-0.00532059	0.00314423	0.0941911
cg20715824	-0.000861863	0.00274506	0.754296
cg20715847	-0.0128217	0.00905392	0.160303
cg20715885	0.00421687	0.00568633	0.460339
cg20715903	0.0029333	0.00533312	0.583718
cg20715953	0.00335247	0.00465363	0.473211
cg20716058	0.0121093	0.00527057	0.0239885
cg20716064	0.000357657	0.00136321	0.793662
cg20716074	0.000320461	0.00246018	0.896662
cg20716080	-0.000979102	0.00654842	0.881491
cg20716084	-0.00855089	0.0039011	0.0310564
cg20716100	0.00327614	0.00344476	0.344213
cg20716104	0.00869994	0.00833996	0.299762
cg20716107	-0.000490411	0.00543263	0.928279
cg20716119	0.000484472	0.00140024	0.730183
cg20716174	0.000313983	0.00315452	0.920943
cg20716182	-0.00291212	0.00400168	0.468737
cg20716202	-0.000830882	0.00591343	0.888584
cg20716209	0.00128289	0.00648759	0.843705
cg20716311	0.000537395	0.000986002	0.587132
cg20716515	-0.00468219	0.00689153	0.498681
cg20716571	-0.000981168	0.00196184	0.618249
cg20716652	-0.00334911	0.00265612	0.210713
cg20716653	0.00746033	0.0110848	0.502717
cg20716668	-0.00221624	0.00566015	0.696347
cg20716688	-0.00137012	0.00192504	0.478532
cg20716703	-0.000662715	0.00471788	0.888614
cg20716727	-0.00218712	0.00208158	0.296307
cg20716738	-0.00493621	0.00373916	0.190252
cg20716774	0.00293013	0.0019151	0.129642
cg20716812	-0.00124799	0.00457083	0.785475
cg20716915	-0.00290122	0.00468712	0.537549
cg20716932	-0.0032931	0.00383363	0.3927
cg20716940	-0.00309823	0.00789875	0.695838
cg20716945	-0.000466377	0.00138994	0.738027
cg20716987	-0.0097959	0.00921294	0.290599
cg20716989	-0.000573773	0.00193622	0.767679
cg20716998	0.0142356	0.00929932	0.129443
cg20717053	0.00743702	0.0053593	0.168777
cg20717059	-0.000644812	0.00228	0.777993
cg20717075	0.00357198	0.010951	0.745072
cg20717077	-0.00511355	0.00919642	0.579613
cg20717123	0.00468067	0.00264919	0.0807635
cg20717228	0.000527144	0.00159379	0.741629
cg20717344	0.0133182	0.0114903	0.249595
cg20717362	-0.00279839	0.00300966	0.355046
cg20717459	-0.0012645	0.00454348	0.781434
cg20717474	-0.000819157	0.00848107	0.923277
cg20717539	-0.00174055	0.00376335	0.644877
cg20717585	-0.0221208	0.0160915	0.172759
cg20717612	0.0039714	0.00174688	0.0254627
cg20717622	-0.00225235	0.00196499	0.254839
cg20717698	0.0115047	0.00588155	0.0536658
cg20717768	0.00652276	0.00439387	0.141287
cg20717792	-0.00280813	0.00991828	0.777752
cg20717798	0.0042665	0.0110596	0.700606
cg20717845	0.000586195	0.00127956	0.648007
cg20717875	-0.00179323	0.00133525	0.18277
cg20717908	-0.00689868	0.0036512	0.0621648
cg20717932	0.00389101	0.00223765	0.0855925
cg20717983	0.000749271	0.00301302	0.804196
cg20718051	0.009198	0.00709599	0.198326
cg20718134	0.000590947	0.00244612	0.80967
cg20718169	-0.00993401	0.00764394	0.197174
cg20718170	-0.00432528	0.00601698	0.474162
cg20718178	0.0173268	0.00678762	0.0124333
cg20718183	0.000684244	0.00510168	0.893616
cg20718223	0.00325492	0.00676387	0.631567
cg20718240	0.0012928	0.00451938	0.775514
cg20718434	-0.00688388	0.0118938	0.564232
cg20718469	-0.00375776	0.00488167	0.443522
cg20718483	-0.000867193	0.00621145	0.889289
cg20718524	0.00242394	0.0018922	0.203592
cg20718570	-0.000499937	0.00625879	0.936518
cg20718640	0.0182054	0.0332275	0.585162
cg20718643	-0.000463026	0.00186483	0.804492
cg20718655	-0.0143607	0.00743332	0.0566216
cg20718679	0.00117446	0.00170556	0.4929
cg20718724	0.00106893	0.00182346	0.559254
cg20718727	-0.00295325	0.00230211	0.202953
cg20718736	0.00150026	0.00979335	0.878602
cg20718855	0.0122097	0.0135122	0.368699
cg20718966	0.000817195	0.00384425	0.832155
cg20718992	0.000536343	0.00172697	0.756871
cg20719001	7.19309e-05	0.00538984	0.989383
cg20719038	0.00184382	0.00118591	0.12363
cg20719069	-0.000235814	0.00126888	0.853
cg20719106	-0.00285522	0.0043741	0.515636
cg20719116	-0.00996649	0.00739782	0.181408
cg20719122	0.000357266	0.00588758	0.951752
cg20719132	-0.00317021	0.00265332	0.235408
cg20719212	0.000745303	0.00386354	0.847482
cg20719238	0.000846832	0.00726635	0.907492
cg20719263	-0.00452631	0.00450145	0.317433
cg20719302	0.00844127	0.00839043	0.317177
cg20719304	0.0185708	0.0169297	0.275697
cg20719439	0.00841731	0.00685651	0.222894
cg20719524	0.0025307	0.00672964	0.707793
cg20719578	0.0131019	0.0119357	0.275364
cg20719590	-0.00351707	0.00508305	0.49083
cg20719598	0.0165229	0.00706702	0.02168
cg20719607	0.0119942	0.016045	0.456755
cg20719644	0.00437747	0.00314476	0.167475
cg20719675	-0.0209967	0.0103659	0.0458747
cg20719699	-0.000588538	0.0014206	0.679683
cg20719712	-0.0012089	0.0062271	0.846523
cg20719850	0.00226919	0.00643816	0.725347
cg20719875	0.0030988	0.0047137	0.512657
cg20719980	-0.00798194	0.00880486	0.367155
cg20720042	-0.00650535	0.0061807	0.295472
cg20720056	0.0076624	0.0135318	0.572679
cg20720059	0.00114726	0.0010399	0.272964
cg20720077	-0.0146804	0.012103	0.228428
cg20720118	0.0112398	0.00750839	0.138023
cg20720208	0.00288909	0.0090098	0.749236
cg20720300	0.00323994	0.00486399	0.507105
cg20720342	0.00880163	0.00646046	0.176593
cg20720461	0.00407148	0.00527322	0.442145
cg20720496	0.00896901	0.00946836	0.34613
cg20720553	0.00575175	0.00416563	0.170889
cg20720686	-0.00711345	0.00420094	0.0939758
cg20720697	-0.000687452	0.00313917	0.827169
cg20720836	0.0020832	0.00620413	0.737848
cg20720848	-0.00562171	0.00403516	0.167115
cg20720876	0.0132524	0.00862582	0.128078
cg20720895	0.0052076	0.00373832	0.167159
cg20720918	0.00545932	0.00641471	0.397071
cg20721015	-0.0023401	0.0101824	0.818773
cg20721022	0.00226677	0.00530422	0.670178
cg20721090	-0.00795872	0.00692477	0.253577
cg20721121	0.00238729	0.00118969	0.0478913
cg20721135	0.000521367	0.00773443	0.946411
cg20721136	-0.000622985	0.00337735	0.854082
cg20721147	-0.018362	0.0112883	0.10743
cg20721164	0.00603462	0.00542481	0.269026
cg20721239	0.00120791	0.00121911	0.324526
cg20721270	-0.00356581	0.00351775	0.313556
cg20721282	-0.00219583	0.00293394	0.456224
cg20721320	0.0142575	0.00446042	0.00193974
cg20721322	0.00165531	0.010325	0.873
cg20721327	0.00433499	0.0051948	0.406293
cg20721433	-0.0213928	0.01509	0.159855
cg20721467	-0.0117221	0.00918263	0.205159
cg20721542	0.0017851	0.00202543	0.38056
cg20721628	-0.000709718	0.00686503	0.917898
cg20721644	0.00716017	0.00561245	0.205434
cg20721667	0.00639556	0.00664832	0.338725
cg20721678	-0.00645609	0.00446172	0.151492
cg20721738	0.00963085	0.010025	0.339375
cg20721750	0.00185938	0.0024141	0.443257
cg20721837	0.00864868	0.0162265	0.595394
cg20721884	-0.00566504	0.00358109	0.117294
cg20721917	0.000515835	0.00469847	0.912831
cg20721921	0.00409851	0.00720714	0.571043
cg20721936	-0.00687582	0.0085162	0.421649
cg20721960	0.00114255	0.00378144	0.763262
cg20722025	-0.00380877	0.0041753	0.364177
cg20722088	-0.0247067	0.0187129	0.190197
cg20722113	0.0266228	0.0235676	0.261735
cg20722129	0.00166496	0.00296291	0.575606
cg20722168	-0.00944594	0.0220739	0.669764
cg20722193	0.0103516	0.00689083	0.136658
cg20722210	-0.0042353	0.00764951	0.581225
cg20722327	-0.0147706	0.0105424	0.16475
cg20722353	0.018686	0.0156006	0.234259
cg20722436	0.00100599	0.00119322	0.401489
cg20722452	-0.0137786	0.00814633	0.0943411
cg20722458	0.00230663	0.00521646	0.659454
cg20722469	-0.000186236	0.00202769	0.927031
cg20722497	-0.0081025	0.0089126	0.365806
cg20722509	0.000882703	0.00319237	0.782817
cg20722537	0.00323841	0.00162463	0.0493589
cg20722587	2.1036e-05	0.00165445	0.989884
cg20722590	-0.0124956	0.00782608	0.113966
cg20722637	-0.00832973	0.0116308	0.475798
cg20722762	-0.00309841	0.00517481	0.550897
cg20722788	6.52372e-05	0.00676391	0.992327
cg20722801	0.0120758	0.00679484	0.0790306
cg20722933	-0.00804805	0.00315261	0.0124295
cg20722987	0.00248029	0.00469803	0.598884
cg20723054	0.0103514	0.00498862	0.0409394
cg20723129	0.00119323	0.00216561	0.583055
cg20723232	0.00771237	0.0105085	0.464975
cg20723271	0.00172996	0.00364465	0.636221
cg20723302	0.00342805	0.00684369	0.617702
cg20723350	-0.00139756	0.00131323	0.290178
cg20723409	0.0066616	0.00584973	0.257918
cg20723412	-0.00652968	0.00416898	0.12092
cg20723414	-0.00286795	0.00241971	0.239148
cg20723425	0.00251352	0.00123183	0.0443349
cg20723436	0.00712476	0.0106973	0.507153
cg20723459	0.00823941	0.00608953	0.179547
cg20723599	0.00142131	0.00426041	0.739477
cg20723705	-0.00245566	0.00441606	0.579587
cg20723750	0.0110134	0.00833513	0.189859
cg20723773	0.0013675	0.0035839	0.703713
cg20723815	0.00553836	0.00658384	0.40254
cg20723827	0.010549	0.00654245	0.110498
cg20723844	-0.000210576	0.00816883	0.979493
cg20723935	-0.0145075	0.011616	0.215044
cg20723941	-0.00380437	0.00576415	0.510994
cg20723952	-0.00208643	0.00434152	0.632024
cg20723954	0.00173289	0.00314765	0.583363
cg20724004	0.000835206	0.00214754	0.69829
cg20724014	-0.00224577	0.00494475	0.650836
cg20724032	-0.00396333	0.00387071	0.308707
cg20724073	0.00126921	0.00168201	0.452537
cg20724107	0.0150265	0.00613233	0.0162733
cg20724168	-0.00396812	0.00238871	0.100274
cg20724184	0.0104212	0.0108954	0.341481
cg20724189	0.00169181	0.0012911	0.193525
cg20724227	0.000933198	0.00847043	0.912527
cg20724257	0.00933991	0.0143588	0.517106
cg20724307	0.00607169	0.00903682	0.503438
cg20724405	-0.00040341	0.00188196	0.830771
cg20724428	0.00104567	0.00988471	0.915995
cg20724476	0.0101863	0.00620786	0.104433
cg20724490	-0.00961215	0.00530138	0.0732587
cg20724494	-0.00844875	0.00766845	0.273607
cg20724579	-0.00580346	0.00692549	0.404335
cg20724589	0.0042147	0.00979877	0.668168
cg20724680	-0.0268944	0.0140536	0.0589471
cg20724681	-0.000202238	0.00126337	0.873191
cg20724690	0.00280541	0.00692163	0.686244
cg20724781	0.000384123	0.00184872	0.835888
cg20724794	-0.00711806	0.00409076	0.085389
cg20724810	-0.00153726	0.00293699	0.602018
cg20724862	-0.00169218	0.00355221	0.635003
cg20724940	-0.00305452	0.00538999	0.572376
cg20725013	0.00438389	0.00393099	0.26783
cg20725021	-0.010788	0.0111799	0.337246
cg20725035	0.00254599	0.00810597	0.754206
cg20725055	0.00219564	0.00537298	0.683804
cg20725067	0.0188455	0.00753692	0.0142793
cg20725135	0.0063545	0.00364291	0.0846298
cg20725157	-0.000380383	0.00312362	0.903357
cg20725239	0.00358897	0.00436503	0.413205
cg20725245	0.00205959	0.00470524	0.662672
cg20725261	0.00157961	0.00536899	0.769299
cg20725311	-0.00431248	0.00400538	0.284603
cg20725334	-0.000733832	0.00392242	0.852028
cg20725374	0.00239546	0.00730862	0.743882
cg20725493	0.0159707	0.0100718	0.116438
cg20725500	0.0069782	0.00481165	0.150578
cg20725539	-0.00391397	0.00364357	0.285697
cg20725586	-0.00663463	0.00493484	0.182299
cg20725662	0.00194441	0.007199	0.787727
cg20725670	-0.00651194	0.00446428	0.148255
cg20725701	-0.00321582	0.00344019	0.352489
cg20725704	0.000628623	0.00611497	0.918358
cg20725716	-8.12566e-06	0.00458566	0.99859
cg20725868	-0.00149972	0.00403487	0.711029
cg20725880	-0.00663481	0.00922891	0.474119
cg20725907	0.0143917	0.00840824	0.090529
cg20725915	0.000465569	0.00830833	0.955441
cg20725936	-0.00110147	0.00131667	0.405136
cg20725941	-0.000319947	0.00185197	0.863241
cg20726001	0.00149715	0.00185554	0.42195
cg20726070	0.00161636	0.0048364	0.739027
cg20726195	0.00685841	0.00547517	0.213694
cg20726275	-0.00290322	0.00383086	0.450589
cg20726282	-0.00502113	0.006112	0.413596
cg20726456	0.000914401	0.0060732	0.880669
cg20726465	-0.00093683	0.0037749	0.804585
cg20726475	-0.00695541	0.00572682	0.227831
cg20726575	-0.0031138	0.00424229	0.464928
cg20726601	0.0280282	0.0118005	0.0197381
cg20726616	-0.00999195	0.00978276	0.309904
cg20726646	-0.00586378	0.00848388	0.491301
cg20726664	0.00918303	0.00638399	0.153895
cg20726804	-0.00166818	0.0010836	0.127318
cg20726907	-6.40722e-05	0.00164326	0.968987
cg20726908	0.00387573	0.00452336	0.393896
cg20726948	0.000794888	0.00204053	0.697822
cg20726993	-0.00024097	0.00921396	0.979195
cg20727001	0.0180983	0.0103396	0.0835768
cg20727033	0.00495173	0.00405908	0.225795
cg20727043	0.00109912	0.00334809	0.743486
cg20727052	-0.00458169	0.00468112	0.330413
cg20727114	-0.00112721	0.00131395	0.393317
cg20727124	-0.00485575	0.0158659	0.760298
cg20727127	0.00702662	0.00672419	0.298928
cg20727147	-0.000257687	0.00135679	0.849811
cg20727181	-0.00753978	0.00502657	0.137239
cg20727187	0.00818875	0.0104819	0.43679
cg20727217	0.0117361	0.0075483	0.123625
cg20727233	-0.00127937	0.00143319	0.374493
cg20727290	0.000722451	0.0016234	0.657408
cg20727326	-0.00380567	0.0058193	0.514854
cg20727345	-0.000798169	0.00561467	0.887284
cg20727362	0.0050335	0.0134926	0.710014
cg20727380	-0.0087397	0.00687254	0.206874
cg20727403	-0.00322657	0.0041639	0.440505
cg20727434	0.00449499	0.00304706	0.143772
cg20727449	-0.0121645	0.00632574	0.0577494
cg20727483	-0.00287243	0.00176118	0.106512
cg20727493	0.00265021	0.00480397	0.582589
cg20727555	-0.00641404	0.00687249	0.353252
cg20727623	-0.00654961	0.00378	0.0866927
cg20727637	-0.00640205	0.0157236	0.68489
cg20727728	-0.00197474	0.00169579	0.247408
cg20727729	0.0016732	0.0045908	0.716394
cg20727738	0.000370006	0.00397571	0.926065
cg20727798	-0.00992788	0.012764	0.438794
cg20727933	-0.000529497	0.00360558	0.883586
cg20727998	-0.014678	0.00751079	0.0538838
cg20728000	0.00236667	0.00697966	0.735366
cg20728026	-0.00196641	0.00279963	0.484315
cg20728105	0.00349782	0.00260059	0.182117
cg20728142	0.00955318	0.0067632	0.161363
cg20728173	-0.0120718	0.00527545	0.024544
cg20728271	0.00882326	0.00696137	0.208373
cg20728292	-0.00081649	0.0056445	0.88532
cg20728307	0.0161885	0.00958647	0.0948617
cg20728314	0.004828	0.00426761	0.261033
cg20728361	-0.0071367	0.00473612	0.135468
cg20728364	0.00036316	0.00213721	0.865466
cg20728419	0.00252146	0.00719702	0.726924
cg20728437	-0.00288969	0.00714678	0.686959
cg20728464	-0.000715157	0.00326305	0.827033
cg20728472	-0.00172295	0.00359565	0.633014
cg20728490	-0.000125219	0.00583681	0.982933
cg20728496	-0.0108218	0.00546717	0.0509319
cg20728514	-0.00476758	0.00410802	0.248998
cg20728580	-0.0291296	0.0101573	0.00518454
cg20728589	0.00264819	0.00595714	0.657756
cg20728600	-0.00454789	0.00287448	0.117242
cg20728639	0.000377546	0.00131364	0.774485
cg20728685	0.000880539	0.00153014	0.566463
cg20728696	0.00634554	0.00309504	0.0433521
cg20728699	0.00925448	0.00527099	0.0826524
cg20728704	-0.00170549	0.00676204	0.801469
cg20728744	0.00513399	0.00830542	0.538091
cg20728746	-1.32286e-05	0.00215465	0.995115
cg20728768	0.00161716	0.00469285	0.731227
cg20728791	-0.00529426	0.0100099	0.598221
cg20728857	0.00959848	0.00660302	0.149641
cg20728871	-0.00194111	0.00326209	0.553354
cg20728881	-0.0068443	0.008892	0.443554
cg20728901	-0.00180381	0.00570289	0.752534
cg20728962	-0.0100714	0.016574	0.544994
cg20728993	0.0032448	0.00349088	0.355197
cg20729107	0.00233581	0.00121324	0.0574638
cg20729123	0.0052743	0.00454769	0.249313
cg20729130	-0.00524571	0.00471803	0.269269
cg20729171	-0.0104631	0.00774482	0.180203
cg20729184	-0.00606647	0.00718666	0.400912
cg20729201	-0.00800629	0.0038156	0.0387778
cg20729245	0.000345877	0.00407241	0.932511
cg20729316	0.00209425	0.00132769	0.118341
cg20729362	-0.00231517	0.00467645	0.621798
cg20729373	-0.00133238	0.00413141	0.747847
cg20729393	0.00683	0.00554865	0.221666
cg20729460	-0.0239962	0.0182339	0.191625
cg20729586	-0.0131611	0.0155639	0.400086
cg20729622	0.017099	0.0105193	0.107676
cg20729747	0.00753684	0.00539751	0.16616
cg20729813	-0.0023623	0.0240812	0.922081
cg20729829	0.00785955	0.00899782	0.384798
cg20729846	-0.000183239	0.0022223	0.934475
cg20729877	0.000525151	0.00257861	0.839097
cg20729889	0.00853742	0.00518279	0.103111
cg20729976	0.00107127	0.00550458	0.846148
cg20730038	0.00676101	0.00608934	0.269928
cg20730067	0.013407	0.0123205	0.27952
cg20730210	0.00390152	0.00740736	0.599737
cg20730219	0.0101022	0.0101164	0.320762
cg20730253	-0.000812576	0.0017509	0.643743
cg20730280	0.00166178	0.00203492	0.416369
cg20730297	-0.00401967	0.00784997	0.609905
cg20730305	-0.00584856	0.00621825	0.349541
cg20730333	0.0367422	0.0129499	0.00566051
cg20730432	-0.00336995	0.00511114	0.511423
cg20730477	0.00648562	0.00574849	0.262324
cg20730545	-0.0012486	0.0012543	0.322275
cg20730587	0.00847367	0.00841581	0.316787
cg20730595	0.000645953	0.00536074	0.904367
cg20730618	0.00221978	0.00312545	0.479463
cg20730619	-0.00767802	0.0050836	0.134577
cg20730694	0.000314801	0.00558573	0.955186
cg20730728	-0.00494057	0.0052493	0.349216
cg20730770	-0.00324108	0.0107246	0.763213
cg20730917	0.00222963	0.00436041	0.610412
cg20730966	-0.00936937	0.00926075	0.314473
cg20731015	0.000552562	0.00154363	0.721238
cg20731029	0.00623716	0.00460984	0.179558
cg20731031	0.0038086	0.00986419	0.700362
cg20731056	0.00508638	0.0130037	0.696644
cg20731100	0.00119247	0.004754	0.802533
cg20731110	-0.000624388	0.00156155	0.690247
cg20731121	0.00400854	0.00646875	0.53709
cg20731167	0.00133067	0.00665434	0.841971
cg20731204	0.0038823	0.00336222	0.251381
cg20731213	-0.0047067	0.00482514	0.33204
cg20731257	-0.0160213	0.014966	0.287351
cg20731316	0.000669071	0.00731731	0.927356
cg20731340	-0.00332544	0.00566289	0.558567
cg20731384	-0.0016185	0.00837701	0.847247
cg20731437	-1.38651e-05	0.00408918	0.997302
cg20731469	-0.0230835	0.0187815	0.222364
cg20731529	0.00744475	0.00980526	0.449749
cg20731533	0.000569789	0.00127335	0.655646
cg20731561	0.000253122	0.00463166	0.956542
cg20731562	0.00799116	0.00577219	0.169769
cg20731573	-0.013771	0.00471957	0.0044845
cg20731581	0.00365008	0.00694511	0.600531
cg20731611	-0.00356116	0.00402544	0.378777
cg20731617	-0.00406676	0.00908411	0.655498
cg20731623	0.0052231	0.0067132	0.43866
cg20731626	-0.00634426	0.00587767	0.283401
cg20731677	0.00870809	0.012767	0.497002
cg20731693	0.00190134	0.0111242	0.864684
cg20731798	0.00422343	0.00149537	0.00587342
cg20731804	-0.000655842	0.0013544	0.629439
cg20731819	-0.00673705	0.0153379	0.661575
cg20731824	-0.00496845	0.00565345	0.381912
cg20731833	0.00263992	0.0113646	0.816856
cg20731871	0.00465639	0.00591978	0.433665
cg20731875	-0.000767479	0.00693604	0.912148
cg20731878	0.00441713	0.00913659	0.629987
cg20731928	-0.00628272	0.00648766	0.335524
cg20731997	0.00536716	0.00890053	0.548067
cg20731999	0.00604263	0.00471181	0.203094
cg20732027	-0.0064669	0.00376939	0.0897883
cg20732063	-0.00246833	0.00311161	0.429782
cg20732076	-0.00920093	0.0096789	0.344432
cg20732100	0.00308042	0.00380617	0.420538
cg20732105	-0.00150812	0.00255067	0.555875
cg20732120	-0.00469438	0.0065964	0.478581
cg20732137	-0.00544438	0.00541388	0.31738
cg20732160	0.0121515	0.00820067	0.142015
cg20732166	0.00431895	0.00521953	0.410241
cg20732198	0.00932843	0.00857572	0.2797
cg20732286	0.00022207	0.00650757	0.972856
cg20732296	-0.00615731	0.0103309	0.552718
cg20732304	-0.0132184	0.00937857	0.162273
cg20732367	0.00936143	0.00436668	0.0348362
cg20732440	0.00348026	0.00382135	0.364948
cg20732539	-0.00693798	0.00353703	0.0530155
cg20732562	-0.0131274	0.00996656	0.19125
cg20732570	0.00285774	0.00634442	0.653519
cg20732620	-0.00806232	0.00646084	0.215425
cg20732626	-0.00230427	0.00275717	0.405593
cg20732690	0.00199168	0.00141983	0.164246
cg20732755	-0.00231233	0.0083874	0.78344
cg20732763	-0.00479174	0.00642323	0.457677
cg20732787	0.00158547	0.00535908	0.768052
cg20732801	-0.00211812	0.00757701	0.780489
cg20732869	-0.0132338	0.0105528	0.21318
cg20732876	-0.000402236	0.00125672	0.749684
cg20732881	-0.000716404	0.00232382	0.758601
cg20732955	-0.000363056	0.0044803	0.935601
cg20733017	0.0141035	0.009541	0.142965
cg20733018	-0.00252515	0.0020251	0.21577
cg20733068	0.00329911	0.00397418	0.408734
cg20733077	-0.00974502	0.00437275	0.0284196
cg20733124	0.00279828	0.00569811	0.624599
cg20733250	-0.00112218	0.00479416	0.815478
cg20733303	0.000671681	0.00479482	0.888917
cg20733386	-0.0157582	0.011824	0.1861
cg20733436	0.00131018	0.00363749	0.71958
cg20733500	-0.00123185	0.00138485	0.376179
cg20733620	-0.00400298	0.0111267	0.719897
cg20733646	0.00185349	0.00399716	0.644021
cg20733663	-0.00142045	0.00443023	0.749262
cg20733739	-0.00364124	0.00331998	0.27577
cg20733761	0.010749	0.0122331	0.381994
cg20733846	0.00196397	0.00186863	0.296159
cg20733879	0.000262506	0.00677549	0.969184
cg20734021	-0.00413568	0.00357681	0.250745
cg20734030	-0.0136192	0.0152865	0.375427
cg20734088	-0.00492735	0.00491135	0.318519
cg20734092	0.00505261	0.00841292	0.549683
cg20734154	0.00254815	0.00155516	0.104925
cg20734219	0.00294579	0.00443286	0.508106
cg20734268	-0.00641478	0.00277415	0.02312
cg20734403	0.0139835	0.00680903	0.0430108
cg20734421	0.00264798	0.00795751	0.740112
cg20734448	-0.0123774	0.00888187	0.167001
cg20734569	-0.00872207	0.0116712	0.456887
cg20734611	-0.00583246	0.0125729	0.643884
cg20734643	-0.000362223	0.00447596	0.935686
cg20734649	0.00766834	0.00940919	0.417307
cg20734664	0.0173363	0.0106829	0.10825
cg20734727	0.0167576	0.0125161	0.184098
cg20734751	0.00242616	0.00371179	0.515069
cg20734752	-0.00480998	0.00419446	0.25463
cg20734760	-0.00783694	0.00914588	0.393864
cg20734791	-0.00734078	0.00621213	0.240551
cg20734982	-0.00415903	0.00507906	0.415105
cg20734984	0.00106286	0.00486164	0.827457
cg20734996	-0.00346558	0.00555367	0.534249
cg20735015	0.00204571	0.00622305	0.743149
cg20735041	0.00269138	0.00592742	0.65092
cg20735050	-0.0150954	0.00705032	0.0350628
cg20735069	-0.00192685	0.00832849	0.817581
cg20735107	0.0101406	0.00587209	0.0877323
cg20735183	0.00505108	0.00425411	0.238325
cg20735242	-0.00584834	0.0155111	0.70706
cg20735259	0.00794724	0.00849397	0.352052
cg20735282	-0.000879966	0.00486125	0.856776
cg20735365	0.000919738	0.00229338	0.689373
cg20735430	-0.00736653	0.0121828	0.546973
cg20735449	-0.000280806	0.00407796	0.94526
cg20735459	-0.00113736	0.0045632	0.803758
cg20735490	0.00357544	0.00458391	0.437509
cg20735525	0.00624311	0.0120376	0.605333
cg20735550	0.0020969	0.00599457	0.727334
cg20735563	-0.00146267	0.00836103	0.861534
cg20735591	-0.00655593	0.00786101	0.406575
cg20735682	-0.00735651	0.019589	0.708171
cg20735720	0.00535923	0.00552711	0.334921
cg20735819	-0.000477449	0.00377932	0.899761
cg20735824	0.00463147	0.0058393	0.429845
cg20735844	-0.00262513	0.00466939	0.575426
cg20735914	-0.00112307	0.00100033	0.264656
cg20735954	-0.0130678	0.00812576	0.111417
cg20735988	0.00623166	0.00498158	0.21431
cg20735989	-0.00434161	0.00637856	0.497896
cg20736028	0.0092546	0.00583243	0.116198
cg20736043	0.00881458	0.00708141	0.216567
cg20736045	-0.00260103	0.00518888	0.617448
cg20736065	0.00102538	0.00146606	0.486157
cg20736068	0.00242619	0.00305124	0.428691
cg20736310	0.0179397	0.0150331	0.235979
cg20736321	-0.00309266	0.00333566	0.356414
cg20736404	0.00276456	0.00403074	0.494618
cg20736490	0.0043908	0.00409104	0.286117
cg20736492	-0.0119353	0.0102967	0.24957
cg20736688	0.0123269	0.00753713	0.10556
cg20736730	0.000193477	0.00178928	0.914141
cg20736742	0.023942	0.0160933	0.140445
cg20736743	-0.00285239	0.00246465	0.25031
cg20736821	0.00405683	0.00391105	0.302482
cg20736847	0.00030903	0.00145785	0.832621
cg20736849	0.00135131	0.0054806	0.805828
cg20736874	0.0163949	0.00887072	0.0679703
cg20736887	-0.000818559	0.00614763	0.894382
cg20736888	0.000562434	0.0031932	0.860597
cg20736913	-0.041852	0.0278653	0.136734
cg20736986	0.000425312	0.00622648	0.945698
cg20736997	0.000661219	0.00156705	0.674102
cg20737028	0.0143919	0.00923866	0.122913
cg20737072	0.000263275	0.00133565	0.844198
cg20737125	0.00357734	0.00540455	0.509777
cg20737185	-0.00151047	0.00321353	0.639506
cg20737204	0.0263274	0.012611	0.0397526
cg20737210	0.0012796	0.00203586	0.531303
cg20737242	-0.00228046	0.00394807	0.565016
cg20737259	0.0197638	0.0102544	0.0572005
cg20737260	0.00138527	0.00152111	0.364972
cg20737266	-0.00119932	0.00587015	0.838589
cg20737287	0.000606411	0.00395275	0.878426
cg20737382	0.0065806	0.0136815	0.631735
cg20737388	-0.00267879	0.0160083	0.867493
cg20737451	0.00265568	0.00489173	0.588592
cg20737500	-0.000228707	0.00768453	0.976325
cg20737513	0.0102526	0.00919822	0.268079
cg20737554	0.00181983	0.00540249	0.737041
cg20737582	-0.00567276	0.0100295	0.573117
cg20737712	0.000766158	0.00156076	0.624743
cg20737769	0.000187373	0.00697029	0.978616
cg20737812	-0.0069517	0.00874832	0.42899
cg20737828	0.010329	0.00922693	0.266033
cg20737836	0.00422624	0.00483808	0.384776
cg20737880	0.00581551	0.00653599	0.376044
cg20738012	-0.00139586	0.00133694	0.299345
cg20738029	0.00438245	0.00440979	0.323076
cg20738114	0.00737215	0.00525729	0.164392
cg20738181	-0.00800328	0.006327	0.20927
cg20738192	0.00357347	0.0044239	0.421429
cg20738274	0.00474207	0.00568449	0.406446
cg20738305	-0.00159815	0.00700798	0.820144
cg20738334	-0.00798363	0.00804699	0.323887
cg20738335	-0.000886175	0.00165656	0.59405
cg20738372	-0.00274855	0.0036102	0.448519
cg20738406	-0.00206276	0.00137866	0.13822
cg20738440	-0.00161897	0.00162756	0.322629
cg20738500	-0.00659648	0.0189211	0.728208
cg20738553	-0.0101664	0.00533963	0.0602219
cg20738664	-8.87685e-05	0.00165873	0.957444
cg20738665	0.00247839	0.00773572	0.749446
cg20738689	0.00353914	0.00156143	0.0258943
cg20738713	0.00388196	0.00478727	0.419639
cg20738733	-3.08998e-05	0.00350755	0.992991
cg20738735	0.00796957	0.00695207	0.25479
cg20738755	0.000706349	0.00102437	0.492314
cg20738807	0.00214151	0.00109027	0.0526984
cg20738874	0.00850469	0.0179818	0.637426
cg20738920	-0.00255789	0.00406417	0.530752
cg20738924	-0.0103302	0.0104205	0.32427
cg20738928	0.00104356	0.00702399	0.882236
cg20738959	-0.00247034	0.00382816	0.520426
cg20738996	-0.00597057	0.00746652	0.426094
cg20739037	0.0144201	0.00745742	0.0564057
cg20739205	0.00671533	0.00497	0.180144
cg20739223	7.04581e-05	0.00128998	0.956567
cg20739281	-0.00260441	0.0049011	0.596501
cg20739309	-0.0039033	0.00950107	0.682209
cg20739330	0.00637648	0.00550663	0.250047
cg20739354	-0.0308189	0.0162079	0.0605497
cg20739360	0.00530515	0.00552663	0.339753
cg20739396	-0.00315715	0.0054663	0.565049
cg20739424	0.00254449	0.0016584	0.128583
cg20739426	0.00169049	0.00541302	0.755559
cg20739435	0.0135124	0.00840962	0.111727
cg20739504	0.000154599	0.00473546	0.974031
cg20739508	-0.012019	0.00694257	0.0869617
cg20739510	-0.00687813	0.00542499	0.208231
cg20739526	0.0057345	0.0184564	0.756767
cg20739576	-0.0141917	0.0114903	0.220118
cg20739630	-0.0100227	0.00576162	0.0854736
cg20739713	-0.0027861	0.00561376	0.620935
cg20739726	-0.00923032	0.00549849	0.0967987
cg20739794	-0.00784443	0.00436423	0.0757356
cg20739827	0.0235907	0.0130824	0.0748127
cg20739864	0.0125184	0.0107173	0.245973
cg20739904	-0.0039235	0.00497956	0.432885
cg20739912	-0.00283854	0.0015661	0.0733602
cg20739918	-7.17845e-05	0.00456042	0.987477
cg20739919	0.000517147	0.0083304	0.950642
cg20739984	0.00840672	0.00778589	0.283243
cg20739994	0.0023611	0.00403331	0.559794
cg20740005	-0.00894442	0.00606646	0.143982
cg20740022	0.00554544	0.00411936	0.181738
cg20740024	-0.00557905	0.0110258	0.614136
cg20740028	0.000184731	0.00136364	0.892554
cg20740029	0.000986645	0.00229408	0.668199
cg20740051	-0.00377316	0.00618091	0.543152
cg20740077	0.0108391	0.00407479	0.00930153
cg20740086	-0.00119645	0.00484083	0.805368
cg20740102	0.00592913	0.00451132	0.192207
cg20740133	-0.0086555	0.00273681	0.0021533
cg20740157	-0.00784609	0.0144199	0.587753
cg20740203	-0.00211028	0.00621376	0.734966
cg20740233	-0.000702836	0.00449207	0.876032
cg20740249	0.00617676	0.00414613	0.139902
cg20740299	-0.00351024	0.003723	0.348368
cg20740328	-0.00478894	0.00379481	0.210332
cg20740339	4.67287e-05	0.00595225	0.993754
cg20740434	0.00367001	0.00439952	0.406462
cg20740485	-0.00587955	0.00994924	0.556083
cg20740525	-0.00297774	0.00280927	0.292093
cg20740619	-0.000531939	0.00157217	0.735917
cg20740641	-0.00164261	0.00530804	0.757713
cg20740711	-0.00536482	0.0056879	0.348191
cg20740769	-0.00152686	0.00183587	0.407865
cg20740845	-0.000288027	0.00710403	0.967752
cg20740903	0.00420986	0.00523627	0.423599
cg20740919	-0.00682123	0.00664895	0.307778
cg20740954	-0.0021534	0.00307958	0.486261
cg20740967	-0.00245092	0.00174809	0.164455
cg20741040	0.00947725	0.0147939	0.523455
cg20741072	-0.00283885	0.00636166	0.656531
cg20741078	0.00195809	0.00136213	0.154159
cg20741105	-0.0134534	0.0137293	0.329849
cg20741150	-0.0350612	0.0182475	0.0579519
cg20741163	-0.00384686	0.011555	0.739997
cg20741169	0.00220236	0.00538886	0.683773
cg20741185	0.00217386	0.00157845	0.17198
cg20741230	0.00181993	0.00537727	0.735841
cg20741235	-0.0676788	0.0592712	0.25665
cg20741293	-0.00251861	0.00286792	0.382254
cg20741303	0.000887595	0.00146032	0.544898
cg20741319	-0.00934889	0.0165985	0.574723
cg20741333	0.0235706	0.0125089	0.0628633
cg20741386	-0.00711135	0.010189	0.487072
cg20741418	0.00963342	0.00585154	0.103309
cg20741429	0.00238795	0.00184154	0.198158
cg20741474	-0.0105901	0.00636666	0.0998388
cg20741479	-0.00802184	0.011773	0.497444
cg20741528	-0.0192332	0.0150547	0.204804
cg20741532	-0.00782729	0.00678758	0.251996
cg20741580	0.00234762	0.00389656	0.548418
cg20741605	-0.0241548	0.0138495	0.0846758
cg20741620	-0.000989185	0.00442526	0.823646
cg20741629	-0.00578955	0.00306569	0.0622913
cg20741638	0.00123147	0.0178326	0.945102
cg20741644	-0.00166741	0.00363281	0.647388
cg20741677	0.0257547	0.0104345	0.0155349
cg20741844	-0.00246423	0.00163894	0.136319
cg20741864	0.00278528	0.00434092	0.522798
cg20741922	0.0103177	0.0133056	0.440182
cg20741980	-0.000475616	0.0102531	0.963108
cg20741985	0.00122105	0.0039066	0.755362
cg20741987	0.00440152	0.00214424	0.0431045
cg20742007	-0.00169343	0.0040097	0.673823
cg20742009	0.0197906	0.0122782	0.110618
cg20742028	-0.00297558	0.0045809	0.517687
cg20742075	-0.00330935	0.00437742	0.451688
cg20742080	0.00888603	0.00967592	0.360967
cg20742130	0.00576489	0.0103741	0.579843
cg20742175	-0.01182	0.00857457	0.171584
cg20742182	0.0183844	0.00589631	0.00246895
cg20742234	-0.00173572	0.00165833	0.298151
cg20742298	0.00202405	0.00471619	0.66886
cg20742318	-0.00247123	0.00162194	0.131229
cg20742366	-0.00406921	0.00460062	0.378869
cg20742385	-0.00212463	0.00414309	0.609382
cg20742389	0.0144557	0.0111821	0.19952
cg20742415	0.0214573	0.0121984	0.0820892
cg20742425	0.00413887	0.00559793	0.461681
cg20742548	-0.00341887	0.00857139	0.690967
cg20742562	0.00379689	0.0021423	0.0798377
cg20742667	-0.0151383	0.0121988	0.217955
cg20742696	0.0151282	0.00653139	0.0228971
cg20742784	0.00728807	0.00327085	0.0284469
cg20742840	-9.0274e-05	0.00850023	0.991551
cg20742865	-0.0153902	0.0107099	0.154303
cg20742890	0.00823486	0.00541972	0.132282
cg20742906	0.00452297	0.00287904	0.119813
cg20742972	-0.000397749	0.00345753	0.90868
cg20742981	-0.00180945	0.00768441	0.814397
cg20743019	-0.00854105	0.00700538	0.226059
cg20743065	0.00030666	0.00186176	0.86955
cg20743080	0.002113	0.00520148	0.68557
cg20743128	0.0012969	0.00438082	0.767904
cg20743134	-0.0114343	0.0155584	0.464363
cg20743236	-0.00453658	0.0101969	0.657497
cg20743280	0.00237105	0.00179871	0.190899
cg20743301	0.00143777	0.0283756	0.959705
cg20743365	0.00786007	0.00599851	0.193531
cg20743374	-0.0302468	0.0138829	0.0320567
cg20743391	-0.00143055	0.00138932	0.306014
cg20743405	0.0020488	0.00720656	0.776859
cg20743435	0.000995162	0.00628333	0.874523
cg20743503	-0.00285545	0.0112979	0.801065
cg20743544	0.00159568	0.00215513	0.461046
cg20743628	0.00254124	0.00800171	0.75156
cg20743651	0.00195601	0.0018144	0.283992
cg20743662	-0.000252276	0.00539478	0.962809
cg20743708	0.00336707	0.00481953	0.486646
cg20743720	-0.00120991	0.00691122	0.861435
cg20743744	-0.000909771	0.00192785	0.638172
cg20743749	0.00368182	0.00587239	0.53232
cg20743759	0.00389918	0.00900763	0.666177
cg20743868	0.00914737	0.0117221	0.4373
cg20743881	0.00474063	0.00515217	0.360052
cg20743905	-1.34606e-05	0.00714489	0.998501
cg20743933	-0.000262945	0.00167034	0.875278
cg20743959	0.00617802	0.0065214	0.346087
cg20743974	0.000202665	0.0038249	0.957865
cg20744108	-0.0157108	0.0104126	0.134967
cg20744110	0.00106854	0.00127677	0.404934
cg20744152	-0.00284845	0.00139596	0.0443322
cg20744156	-0.00132646	0.00434093	0.760661
cg20744163	0.0207007	0.0139473	0.141367
cg20744217	-0.000619383	0.00915665	0.946225
cg20744229	0.00222318	0.00154632	0.154099
cg20744275	0.000356038	0.00521868	0.945764
cg20744302	0.00388065	0.00593795	0.515136
cg20744304	-0.00252814	0.00181226	0.166562
cg20744353	0.00997127	0.00790127	0.210327
cg20744362	-0.000484755	0.00151847	0.75031
cg20744387	-0.00622518	0.00723256	0.391761
cg20744437	0.000265903	0.00121648	0.827486
cg20744441	-0.00370773	0.00429428	0.390286
cg20744512	0.00659224	0.00339291	0.0552567
cg20744528	0.00294164	0.00545693	0.591219
cg20744541	-0.000511484	0.00394229	0.897069
cg20744546	-0.0020801	0.00235926	0.380381
cg20744625	0.00430121	0.00525581	0.415381
cg20744654	0.00200746	0.00369807	0.588628
cg20744727	0.000440307	0.00508909	0.931252
cg20744756	-0.000434332	0.00411299	0.916143
cg20744788	-0.00597604	0.00586803	0.311309
cg20744809	0.000860693	0.00133824	0.521816
cg20744894	-0.00326262	0.00381823	0.395183
cg20744943	-0.000757189	0.00362466	0.835015
cg20744976	-0.00463297	0.00626862	0.461852
cg20744998	-0.00777758	0.00469421	0.101153
cg20745074	0.032651	0.0115528	0.00584191
cg20745134	0.00712704	0.00674419	0.293543
cg20745153	-0.00247112	0.00474689	0.603985
cg20745186	-0.00601801	0.0113375	0.596906
cg20745248	-0.00550041	0.00374031	0.145014
cg20745261	-0.0010864	0.00629165	0.86331
cg20745272	-0.00154175	0.00340944	0.652251
cg20745395	0.00059301	0.00725088	0.935006
cg20745419	0.0150395	0.00840478	0.0770304
cg20745431	-0.00100989	0.00121413	0.40781
cg20745448	0.00105903	0.00145451	0.468506
cg20745457	0.000149139	0.00226572	0.947669
cg20745493	-0.013756	0.00612899	0.0273431
cg20745513	-0.00400658	0.00821158	0.626835
cg20745523	-0.0031748	0.00375718	0.40043
cg20745537	0.00693964	0.0048256	0.153997
cg20745538	0.00106256	0.00171448	0.53704
cg20745590	-0.00644609	0.0115895	0.579502
cg20745620	0.0143788	0.00885313	0.107962
cg20745652	2.42763e-05	0.00176832	0.989078
cg20745684	-0.0100572	0.0107128	0.350432
cg20745693	0.00227646	0.00654977	0.729007
cg20745775	-0.000972894	0.00501485	0.846626
cg20745786	0.00873337	0.00830988	0.296187
cg20745888	-0.00166336	0.00484508	0.732194
cg20745910	0.000636031	0.00133976	0.636165
cg20745925	0.00859426	0.0050364	0.0914957
cg20745947	-8.9078e-05	0.00136511	0.948122
cg20745987	0.00869463	0.0117576	0.461599
cg20746006	-0.0206195	0.0125425	0.10379
cg20746035	-0.00365137	0.00393989	0.35661
cg20746078	0.00102429	0.00617377	0.868613
cg20746081	0.000304022	0.00624866	0.961307
cg20746096	0.000495882	0.00154608	0.74918
cg20746101	-0.000701888	0.0023703	0.767845
cg20746219	-0.00361959	0.00464857	0.438301
cg20746282	-0.00446601	0.00367662	0.227765
cg20746306	-0.0254085	0.0221237	0.253922
cg20746318	-0.00767455	0.00800157	0.340151
cg20746341	0.0189223	0.0115121	0.103852
cg20746422	0.0041574	0.00334098	0.216707
cg20746451	0.0014475	0.0133874	0.914146
cg20746459	0.00572634	0.0194551	0.769202
cg20746482	0.00164949	0.00466919	0.72474
cg20746551	0.00555817	0.00386774	0.154288
cg20746552	-0.000514609	0.00239943	0.830682
cg20746634	0.00866064	0.00744971	0.248192
cg20746702	-0.00124933	0.00517596	0.809836
cg20746735	-0.0181776	0.0106086	0.0901841
cg20746756	-0.00188491	0.00378636	0.619869
cg20746762	-0.00149732	0.00189636	0.431924
cg20746793	0.0190273	0.00796111	0.0190053
cg20746797	0.000330016	0.00707325	0.962894
cg20746807	-0.00211949	0.00347143	0.543089
cg20746815	0.00711486	0.00551284	0.200262
cg20746830	0.00283074	0.00822324	0.731499
cg20746868	4.18863e-05	0.00377485	0.991172
cg20746880	-0.00298745	0.00419568	0.478352
cg20747012	-0.00218429	0.0046968	0.643051
cg20747073	-0.0100073	0.0069865	0.155621
cg20747266	0.00158944	0.00889339	0.858572
cg20747374	-0.00730183	0.00631222	0.25053
cg20747380	0.00757613	0.00415463	0.0716562
cg20747393	0.00290135	0.00195577	0.141561
cg20747401	0.0104657	0.00704821	0.141191
cg20747449	0.0121016	0.00683058	0.0799498
cg20747455	-0.0277149	0.0134151	0.041808
cg20747462	-0.00352351	0.00335453	0.296455
cg20747565	0.01835	0.0154692	0.238763
cg20747577	-0.000581728	0.00403817	0.885788
cg20747619	0.000543263	0.0012682	0.669437
cg20747630	0.00242445	0.00417179	0.562639
cg20747739	-0.000158069	0.00508901	0.975292
cg20747741	0.000451013	0.00262157	0.863806
cg20747751	0.0035889	0.0138923	0.796756
cg20747774	0.000184716	0.00693476	0.978811
cg20747787	-0.000291733	0.00571338	0.959394
cg20747789	0.00712485	0.00675412	0.294397
cg20747968	-0.0062153	0.00564374	0.273815
cg20748012	-0.0216265	0.0102041	0.0369066
cg20748038	-0.00690358	0.00654386	0.29436
cg20748065	-0.00509955	0.0060665	0.402872
cg20748073	0.00137288	0.00401937	0.733502
cg20748131	-0.00204782	0.0073656	0.781653
cg20748132	-0.0227725	0.00915392	0.0147629
cg20748142	0.0018793	0.00532151	0.72483
cg20748194	-0.00202612	0.00164398	0.221101
cg20748242	-0.0150395	0.00415835	0.000499719
cg20748350	-0.00227369	0.00456613	0.619778
cg20748386	-0.00568932	0.00772419	0.463372
cg20748397	-0.000306253	0.00316558	0.923152
cg20748522	0.00472224	0.00870994	0.58909
cg20748533	0.0102836	0.00966018	0.29003
cg20748537	0.00590892	0.00562021	0.296
cg20748544	0.00627362	0.00609964	0.306555
cg20748558	0.00401989	0.00648063	0.536686
cg20748559	0.0106155	0.00751542	0.16137
cg20748656	-0.000576797	0.00764647	0.940043
cg20748662	-0.00395074	0.00686605	0.566504
cg20748675	-0.00599427	0.00421436	0.158502
cg20748791	-0.0318572	0.0170765	0.065473
cg20748944	0.00262514	0.00512227	0.609604
cg20748955	-0.00502581	0.0053351	0.348787
cg20748982	0.00441172	0.0075528	0.560653
cg20749005	-0.00161716	0.00466242	0.729542
cg20749047	0.0130239	0.0104385	0.215494
cg20749059	0.0323592	0.018161	0.0782708
cg20749147	0.00266609	0.00551499	0.630007
cg20749185	-0.0102464	0.00947274	0.282389
cg20749212	0.00298255	0.0113509	0.793358
cg20749341	-0.00320445	0.00276298	0.249312
cg20749424	-0.00828415	0.0148477	0.578317
cg20749462	-0.00637156	0.00447318	0.15791
cg20749576	0.0228747	0.0110388	0.0412061
cg20749584	0.00399512	0.00237791	0.0965262
cg20749591	0.0116338	0.0104183	0.267211
cg20749655	0.0146041	0.00872987	0.0979411
cg20749669	-0.0104219	0.00359087	0.0046917
cg20749730	-0.00271738	0.00344862	0.43286
cg20749741	0.00159384	0.00178073	0.37323
cg20749769	0.000176511	0.00247596	0.943331
cg20749790	0.00205749	0.0024888	0.410669
cg20749792	0.00250178	0.00258172	0.335214
cg20749846	0.00258451	0.00551668	0.640605
cg20749875	-0.00227263	0.00394976	0.566517
cg20749916	-0.00199681	0.00314846	0.527603
cg20749932	0.00648082	0.0206708	0.754632
cg20749955	-0.0151124	0.0150225	0.317215
cg20750058	0.00526656	0.00748633	0.483629
cg20750077	-0.016037	0.0123073	0.195996
cg20750215	-0.00064006	0.00208629	0.759734
cg20750241	-0.00770528	0.00374716	0.04275
cg20750244	0.000141146	0.00147049	0.923753
cg20750319	0.00643166	0.00388601	0.101511
cg20750326	0.00128615	0.00196999	0.515561
cg20750367	-0.000459912	0.00177019	0.795625
cg20750472	-0.00219956	0.00412182	0.594953
cg20750509	0.00478975	0.00496219	0.337095
cg20750528	-0.0112027	0.00424921	0.00992138
cg20750598	-0.00239155	0.00214942	0.268924
cg20750600	-0.00515608	0.00905339	0.570471
cg20750602	0.00554199	0.00818491	0.500141
cg20750606	-0.000268997	0.00122807	0.827132
cg20750619	-0.0139845	0.00811392	0.0883469
cg20750642	-0.00421062	0.00607358	0.489988
cg20750693	0.000417033	0.00630566	0.947421
cg20750761	-0.00293065	0.00410753	0.477457
cg20750809	-0.00496692	0.00641851	0.441122
cg20750832	-0.00213625	0.00387981	0.583316
cg20750843	-0.000654144	0.00130267	0.616828
cg20750853	-0.00578963	0.00501043	0.251043
cg20750889	0.000963173	0.00522857	0.854275
cg20750905	-0.00871264	0.0109101	0.426707
cg20750930	0.00505797	0.00633041	0.426469
cg20750932	0.010588	0.00809653	0.194414
cg20750943	-0.000355504	0.00287384	0.901836
cg20750953	-0.000128257	0.00338671	0.969877
cg20751012	-0.0055639	0.00420465	0.189212
cg20751045	-0.00409841	0.00306621	0.184827
cg20751048	-0.00743167	0.00674363	0.273489
cg20751057	0.00130286	0.00549106	0.813006
cg20751086	-0.000584336	0.00170776	0.733053
cg20751113	-0.00306463	0.00600048	0.610833
cg20751138	-0.00541209	0.00396757	0.17606
cg20751189	-0.0007878	0.00567644	0.889942
cg20751313	-0.000739669	0.00481877	0.878361
cg20751345	-0.00864745	0.00921487	0.350625
cg20751351	0.00614791	0.00426032	0.152593
cg20751361	-0.00115143	0.00101835	0.261298
cg20751373	0.000149871	0.00135262	0.91203
cg20751395	0.00545801	0.00428234	0.205866
cg20751398	0.00980435	0.0123373	0.428957
cg20751430	-0.00473789	0.00680814	0.488337
cg20751592	-0.0145995	0.0104226	0.164844
cg20751619	-0.00229389	0.00597278	0.701873
cg20751698	0.0132739	0.0120613	0.274136
cg20751706	-0.0170536	0.00760706	0.0275174
cg20751795	-0.00172126	0.00137026	0.212421
cg20751810	0.00252293	0.00155993	0.109426
cg20751926	-0.000134393	0.00438502	0.97562
cg20752005	0.00149759	0.00370318	0.686907
cg20752209	-0.0110453	0.00762137	0.150861
cg20752233	0.00197611	0.00871144	0.82108
cg20752284	0.0102081	0.00546166	0.0649819
cg20752298	0.00214045	0.00520215	0.681751
cg20752312	0.0136329	0.0120211	0.259874
cg20752373	-0.011554	0.0050412	0.0243246
cg20752420	-0.000926971	0.00249302	0.710926
cg20752433	0.00669029	0.0062579	0.287984
cg20752472	-0.0109966	0.00577877	0.0603576
cg20752485	-0.000448795	0.00166106	0.787658
cg20752486	-0.000572891	0.00392497	0.88429
cg20752509	0.0115974	0.00987356	0.243364
cg20752553	0.000441815	0.00362091	0.903166
cg20752628	0.00758725	0.00711524	0.289221
cg20752671	0.00879376	0.00819921	0.286455
cg20752683	0.000128676	0.00310729	0.967063
cg20752695	-0.00061951	0.00548836	0.910388
cg20752715	-0.00141674	0.00376294	0.707463
cg20752831	0.00374461	0.00589407	0.526889
cg20752847	0.00652948	0.00645658	0.314682
cg20752856	-0.00659837	0.00716907	0.359912
cg20752903	0.00196491	0.00166443	0.241008
cg20752923	0.0104196	0.00410824	0.0129888
cg20752951	-0.0145239	0.0134271	0.282384
cg20752961	-0.000470875	0.00284419	0.86889
cg20752989	0.00197177	0.00712807	0.782727
cg20753131	-0.0112271	0.00495898	0.0260616
cg20753201	-0.00757425	0.00478994	0.117443
cg20753294	0.00233085	0.00532905	0.662915
cg20753341	0.00302041	0.00428089	0.48235
cg20753349	0.00226921	0.00486431	0.642022
cg20753551	0.00573382	0.00435097	0.191022
cg20753620	0.000546647	0.00128551	0.671715
cg20753739	0.000433197	0.00659484	0.947778
cg20753749	0.000308821	0.00216205	0.886749
cg20753780	0.00228796	0.00362486	0.529573
cg20753782	0.00062693	0.00441148	0.887319
cg20753954	0.000135	0.00150922	0.92893
cg20753979	0.0117178	0.0121189	0.336274
cg20754034	0.00287244	0.00839352	0.73301
cg20754145	0.00103272	0.00118849	0.387275
cg20754155	-0.00647262	0.00368842	0.0828058
cg20754235	0.0140011	0.00621305	0.0267417
cg20754261	-0.00240253	0.00269716	0.375513
cg20754305	0.000466598	0.00117056	0.691156
cg20754324	0.0197333	0.0106852	0.0681789
cg20754341	0.00765514	0.0069962	0.276894
cg20754348	0.0110193	0.00849801	0.198166
cg20754394	-0.00283937	0.00398742	0.478318
cg20754430	-0.00695246	0.00575805	0.230538
cg20754465	-0.0226742	0.00954341	0.0197014
cg20754476	-0.00563755	0.00404146	0.166589
cg20754499	0.0132877	0.0116019	0.255223
cg20754582	-0.0148709	0.00924318	0.111271
cg20754608	0.00335025	0.00503033	0.507167
cg20754627	-0.00432434	0.00480779	0.370899
cg20754634	-0.00147446	0.00539654	0.785329
cg20754674	0.00501878	0.0076812	0.515231
cg20754700	-0.000679358	0.00461196	0.883233
cg20754708	0.00881877	0.0107374	0.413712
cg20754715	-0.0111562	0.00932035	0.234569
cg20754742	-0.00753319	0.00537176	0.164363
cg20754854	0.0108384	0.00755517	0.154994
cg20754867	-0.00833319	0.00356103	0.0215669
cg20754881	-0.0022261	0.00609903	0.716003
cg20754964	-0.00157413	0.00580811	0.787016
cg20754979	0.00550481	0.00742139	0.460237
cg20754980	0.0055473	0.00745652	0.458909
cg20754983	0.00772204	0.00730358	0.293304
cg20755040	-0.00447116	0.00345005	0.198413
cg20755042	0.00656612	0.00528251	0.21721
cg20755163	-0.00236004	0.0027774	0.397809
cg20755170	-0.00396664	0.00302617	0.193382
cg20755299	0.00543751	0.00918126	0.555226
cg20755309	-0.0057622	0.0071024	0.419406
cg20755353	-0.00104148	0.00175327	0.55404
cg20755362	0.0116562	0.00956667	0.226359
cg20755408	-0.000695498	0.00108913	0.524772
cg20755435	-0.0125477	0.011087	0.260852
cg20755493	0.00647503	0.0112334	0.565829
cg20755612	0.00770665	0.00674704	0.256494
cg20755619	-0.00228927	0.00734181	0.755929
cg20755677	0.000903804	0.00706293	0.898472
cg20755681	-0.0112809	0.0106793	0.293741
cg20755690	-0.000827928	0.00107318	0.442517
cg20755721	0.0137795	0.00729628	0.0622825
cg20755748	0.0126043	0.012373	0.311174
cg20755807	0.0107864	0.0103874	0.301957
cg20755820	-0.000293282	0.00131019	0.823401
cg20755888	0.000860619	0.00571167	0.880579
cg20755989	-0.0224933	0.0127994	0.082373
cg20756005	0.00120353	0.00350055	0.731818
cg20756026	-0.0148481	0.0495253	0.765039
cg20756051	0.00153371	0.00331766	0.64503
cg20756101	0.000638328	0.00138941	0.647075
cg20756158	-0.00967543	0.00744691	0.197289
cg20756175	0.00149309	0.00290108	0.608091
cg20756243	-0.00282865	0.00196533	0.15366
cg20756245	-0.0054328	0.0085792	0.52823
cg20756284	0.00716721	0.00535637	0.18436
cg20756287	0.000773179	0.00753409	0.918497
cg20756300	0.00860222	0.00432274	0.0497318
cg20756454	-0.00226718	0.00566587	0.690029
cg20756600	-0.000863517	0.00306914	0.779107
cg20756702	0.00256026	0.00384129	0.506848
cg20756891	0.00180745	0.00604135	0.765517
cg20756894	0.00401474	0.00684164	0.558852
cg20756934	-0.000123148	0.00136995	0.92858
cg20756943	-0.00902518	0.00672168	0.182863
cg20756954	0.00142121	0.00935076	0.879548
cg20757010	-0.00433754	0.00499526	0.387602
cg20757020	0.00336834	0.004249	0.430087
cg20757073	-0.0326873	0.0186366	0.0829641
cg20757133	0.00360238	0.00600511	0.550141
cg20757176	-0.00566265	0.00338014	0.0974725
cg20757196	0.000468083	0.00157878	0.767567
cg20757205	-0.00906402	0.00609582	0.140651
cg20757299	0.00160252	0.00351897	0.64996
cg20757348	0.00416872	0.00228275	0.071253
cg20757369	0.00396755	0.00541913	0.466052
cg20757382	0.001216	0.00777555	0.87609
cg20757404	0.00315827	0.00771177	0.683151
cg20757507	0.00607469	0.0124141	0.625834
cg20757508	0.00567639	0.00405316	0.164924
cg20757513	-0.000437714	0.0056598	0.938533
cg20757519	0.00208105	0.00182144	0.25637
cg20757526	6.30845e-05	0.00157896	0.968222
cg20757729	-0.0019224	0.0066914	0.774571
cg20757748	0.0197553	0.0128311	0.127278
cg20757869	-0.00269532	0.00360546	0.456738
cg20757903	0.00148115	0.00388582	0.704009
cg20757912	-0.0051365	0.00235343	0.0317626
cg20757966	0.00477005	0.0068493	0.488017
cg20758098	-0.0132467	0.0126933	0.299563
cg20758104	0.00103237	0.00175356	0.557571
cg20758171	-0.00949734	0.0034852	0.00777153
cg20758219	-0.0141417	0.00991388	0.157316
cg20758247	-0.0180762	0.0114742	0.118798
cg20758387	0.0174729	0.0161734	0.282974
cg20758474	-0.000392752	0.00170799	0.818671
cg20758492	-0.00535717	0.00361967	0.142481
cg20758506	0.000872114	0.0016386	0.595922
cg20758542	-0.00875085	0.00636123	0.17246
cg20758593	-0.0146812	0.00884773	0.100654
cg20758636	0.0098942	0.00622097	0.115358
cg20758651	0.00147513	0.00166257	0.377388
cg20758708	0.00556361	0.00394428	0.161942
cg20758756	0.0135701	0.00593006	0.0245405
cg20758789	-0.00152377	0.00453801	0.737845
cg20758791	-0.00799975	0.00452046	0.0802848
cg20758803	0.000933106	0.00176154	0.597662
cg20758814	-0.0190635	0.0118341	0.110826
cg20758823	-0.00617106	0.00434865	0.159449
cg20758834	0.00779282	0.00511121	0.130973
cg20758929	0.00256631	0.00571779	0.654671
cg20758932	-0.00111188	0.00437941	0.800181
cg20758953	0.00752441	0.00669939	0.264465
cg20758982	0.00752869	0.00906022	0.40827
cg20758988	0.00158818	0.00935958	0.865652
cg20759047	-0.00743676	0.00603297	0.221014
cg20759084	-0.0015963	0.00677518	0.814289
cg20759139	-0.0102896	0.00943984	0.278715
cg20759222	-4.42093e-05	0.000982437	0.964211
cg20759228	0.00112085	0.00236888	0.637288
cg20759281	-0.0107942	0.0102508	0.29525
cg20759345	0.000784124	0.00921119	0.932356
cg20759356	0.000215499	0.00257423	0.933476
cg20759375	-0.00394652	0.00421977	0.35225
cg20759486	-0.0071091	0.00364659	0.0544544
cg20759487	0.00046212	0.00363724	0.899192
cg20759591	0.0121637	0.0117182	0.30214
cg20759595	0.00154685	0.00151994	0.311641
cg20759600	-0.00386207	0.00442888	0.385599
cg20759626	0.00709209	0.00481753	0.144591
cg20759723	-0.00761504	0.00488789	0.122878
cg20759724	-0.000617928	0.00133961	0.645754
cg20759823	0.0136661	0.00571968	0.0190405
cg20759825	0.00714907	0.0068043	0.29632
cg20759857	0.000768603	0.00934986	0.934673
cg20760057	0.0166439	0.0094293	0.0810509
cg20760063	-0.00614876	0.00346316	0.0793161
cg20760066	0.00293345	0.00421073	0.487873
cg20760085	0.00127604	0.00448166	0.776531
cg20760116	0.00392348	0.00469911	0.406038
cg20760156	0.00633797	0.00286799	0.0297376
cg20760168	-0.00247256	0.0117216	0.833426
cg20760359	-0.00232009	0.00352312	0.511934
cg20760360	0.00316159	0.00498714	0.527778
cg20760394	-0.00285706	0.0131742	0.828819
cg20760427	-0.00633108	0.00437097	0.15109
cg20760467	0.0108574	0.00676607	0.112188
cg20760481	0.00121094	0.00570963	0.832535
cg20760507	-0.000320046	0.00122795	0.79499
cg20760525	0.00300812	0.00489988	0.540873
cg20760554	0.00679604	0.00359219	0.0618317
cg20760609	0.00250469	0.00446145	0.575962
cg20760676	-0.00626873	0.0041923	0.138455
cg20760682	-0.00130451	0.00646206	0.840487
cg20760771	-0.0103683	0.00964419	0.285309
cg20760846	-0.0131796	0.00820095	0.111659
cg20760883	0.00227167	0.00517971	0.662059
cg20760920	0.00412923	0.00635597	0.517623
cg20760996	-0.00463985	0.00481754	0.338158
cg20761098	-0.0283152	0.0156852	0.0744996
cg20761182	0.00391336	0.00979277	0.690418
cg20761187	0.000536365	0.00316091	0.86565
cg20761204	-0.000113272	0.00614684	0.98534
cg20761290	0.0113202	0.00979141	0.250791
cg20761295	0.0030343	0.00469059	0.519406
cg20761303	0.0200639	0.00809618	0.015136
cg20761322	0.00278337	0.00343516	0.420003
cg20761395	0.00799847	0.015891	0.616002
cg20761400	0.00423728	0.00327663	0.199372
cg20761435	0.00607308	0.00513104	0.239796
cg20761450	-0.000871423	0.00405428	0.830318
cg20761636	0.00238049	0.00595847	0.690494
cg20761646	-0.00623248	0.00404397	0.126903
cg20761678	0.00250636	0.00317743	0.432373
cg20761810	-0.0149805	0.0132326	0.260707
cg20761840	0.00158649	0.00295156	0.592288
cg20761844	-0.00761262	0.00372236	0.043866
cg20761853	0.00198334	0.00335173	0.555563
cg20761860	-0.00191285	0.00132804	0.153356
cg20761905	0.00143145	0.0066227	0.829382
cg20761965	0.00644685	0.0135288	0.634893
cg20761997	-0.00407401	0.00443328	0.360657
cg20762046	0.00237652	0.00536827	0.659083
cg20762073	0.000823272	0.00490056	0.866977
cg20762105	-0.00465861	0.0049015	0.344519
cg20762137	-0.00135238	0.00168664	0.424844
cg20762177	-0.0103583	0.0114842	0.369569
cg20762182	0.000787337	0.0058463	0.893182
cg20762290	0.000983219	0.00175287	0.576295
cg20762310	0.00070478	0.0015774	0.656131
cg20762346	-0.00514376	0.00551533	0.353592
cg20762419	-0.000418513	0.003979	0.916475
cg20762480	0.0129646	0.00970567	0.185107
cg20762508	0.016211	0.00922907	0.0825187
cg20762524	-0.00557091	0.00453431	0.22253
cg20762559	0.000431784	0.00263349	0.870144
cg20762586	-0.00287826	0.00469288	0.541262
cg20762590	-0.0130814	0.0056661	0.0233305
cg20762681	-0.00823329	0.00897755	0.361627
cg20762686	0.00314913	0.0073301	0.668537
cg20762729	-0.00749396	0.0054335	0.171364
cg20762788	0.00917084	0.00471046	0.0547717
cg20762805	-0.0200445	0.0105811	0.0614981
cg20762835	-0.00100076	0.00464656	0.829977
cg20762861	0.00124443	0.0116723	0.915341
cg20762879	0.0147149	0.0177473	0.409296
cg20762897	-0.000324365	0.00143574	0.821793
cg20763058	-0.00636937	0.00437537	0.149065
cg20763140	0.00304967	0.00648482	0.639333
cg20763184	-0.00123483	0.00257204	0.632363
cg20763234	-0.0115493	0.00540326	0.0353658
cg20763254	-0.000965922	0.00108822	0.377194
cg20763338	-0.00239324	0.00729491	0.743648
cg20763401	0.00150479	0.00529967	0.777131
cg20763442	0.00160503	0.00517045	0.756981
cg20763450	0.00493209	0.00492812	0.319696
cg20763508	0.01572	0.00980282	0.112421
cg20763520	0.00278432	0.00810041	0.731882
cg20763594	0.00353728	0.00524259	0.501643
cg20763723	-0.00557998	0.00460465	0.228865
cg20763765	-0.000244305	0.00431168	0.954945
cg20763943	-0.00311097	0.00422449	0.46346
cg20764027	0.00386076	0.0140319	0.78386
cg20764033	0.00578855	0.00664184	0.385865
cg20764098	-0.00624622	0.00659328	0.346078
cg20764116	0.0188047	0.0117585	0.113393
cg20764212	-0.00172336	0.00285756	0.54802
cg20764352	0.0194009	0.0158688	0.224789
cg20764358	-0.00709284	0.00624497	0.259172
cg20764417	-0.00177852	0.0015167	0.244147
cg20764541	-0.00411799	0.0062333	0.510586
cg20764548	0.00518302	0.0071222	0.468734
cg20764575	0.0211539	0.0112143	0.062586
cg20764603	-0.00202131	0.00630589	0.749325
cg20764621	0.00413508	0.0032794	0.210706
cg20764656	-0.000283954	0.00473645	0.952332
cg20764748	0.000988872	0.00489718	0.840445
cg20764764	-0.00392981	0.00170706	0.023718
cg20764780	0.00985207	0.00955377	0.305294
cg20764788	0.0240102	0.0211154	0.25862
cg20764796	-0.00810795	0.0049515	0.105144
cg20764815	0.0171207	0.00809834	0.0373681
cg20764887	-0.00109355	0.00223059	0.62519
cg20764907	0.00341106	0.00443404	0.443806
cg20765022	-0.000663944	0.00939597	0.943828
cg20765086	0.00433491	0.00262773	0.102616
cg20765100	0.00731835	0.00444781	0.103499
cg20765238	-0.00591182	0.00563387	0.29693
cg20765267	-0.00486924	0.00346139	0.163069
cg20765408	-0.00559044	0.00611548	0.363167
cg20765420	-0.0016136	0.00379583	0.671814
cg20765427	-0.000383985	0.00717843	0.957463
cg20765441	-0.00432949	0.00679612	0.525763
cg20765446	0.00805268	0.00382425	0.0381135
cg20765571	0.00662483	0.00435412	0.131759
cg20765580	-0.00359623	0.00618015	0.562139
cg20765594	-0.00410037	0.0043356	0.346897
cg20765665	0.00721003	0.0130027	0.580658
cg20765700	0.00392428	0.00348803	0.263653
cg20765788	0.0165929	0.0095238	0.0849976
cg20765862	0.011323	0.00640359	0.0805294
cg20765956	-0.0022696	0.00356521	0.526059
cg20765985	0.00197488	0.00315445	0.532913
cg20766007	-0.00303964	0.00468966	0.51859
cg20766052	0.00250532	0.00413449	0.54612
cg20766090	-0.000201204	0.00173766	0.908086
cg20766178	0.0024946	0.00421732	0.555711
cg20766179	-0.00775278	0.00492434	0.11903
cg20766212	0.00131151	0.00643861	0.839068
cg20766350	0.000217115	0.00163737	0.894816
cg20766437	0.0138246	0.0140724	0.328631
cg20766702	-0.000367159	0.0018451	0.842734
cg20766705	0.00033172	0.00143101	0.817232
cg20766738	0.0121922	0.0057643	0.0372784
cg20766837	-0.0121816	0.00476156	0.012248
cg20766895	0.00121906	0.00313877	0.698679
cg20766940	0.00349004	0.00469293	0.459073
cg20767025	0.00207452	0.00357134	0.562824
cg20767043	-0.0016997	0.00351644	0.630054
cg20767087	0.00230656	0.00636555	0.717969
cg20767181	-0.00115526	0.00402562	0.774813
cg20767212	-0.000808114	0.00649465	0.901264
cg20767243	0.00356102	0.00479931	0.460094
cg20767257	0.00453494	0.00407227	0.268512
cg20767271	0.0018621	0.0108057	0.863581
cg20767288	0.00174847	0.00581129	0.764227
cg20767344	-0.00143409	0.00519615	0.78321
cg20767370	-0.000178913	0.00500272	0.971553
cg20767432	-0.00729523	0.0112023	0.516616
cg20767433	-0.000649169	0.00527421	0.902325
cg20767561	-0.00278541	0.00368839	0.452178
cg20767667	-0.00183543	0.00140176	0.193853
cg20767684	0.00308434	0.004662	0.509982
cg20767722	-0.00475022	0.00686896	0.491063
cg20767845	-0.00613839	0.00364791	0.0960163
cg20767846	0.00184726	0.00497347	0.711226
cg20767890	0.00467212	0.0171776	0.786275
cg20767912	-0.00106458	0.00278674	0.70338
cg20767936	-0.000408239	0.00116635	0.727175
cg20767977	-0.0164594	0.00972674	0.0941896
cg20768004	0.0037781	0.00387739	0.332563
cg20768043	0.00539069	0.00477804	0.262327
cg20768206	0.00261001	0.00358674	0.468763
cg20768239	-0.00103977	0.00172276	0.547714
cg20768271	0.00759111	0.011695	0.517991
cg20768313	0.000360479	0.0015312	0.814434
cg20768314	-0.0062776	0.00355605	0.0810171
cg20768326	0.00617911	0.00803559	0.443995
cg20768340	-0.0182263	0.0170158	0.287068
cg20768342	0.0081888	0.00468549	0.0840455
cg20768358	0.0232298	0.0145939	0.115068
cg20768399	-0.00972793	0.00780842	0.216173
cg20768429	-0.00310142	0.00539955	0.56719
cg20768445	-0.00281718	0.00487602	0.564917
cg20768475	0.0156235	0.0133258	0.244226
cg20768515	0.0078548	0.00695103	0.261574
cg20768600	-0.00327604	0.00502235	0.515932
cg20768638	-0.00737454	0.00754734	0.331227
cg20768664	-0.00203837	0.00518991	0.69546
cg20768669	-0.0106075	0.00660937	0.112135
cg20768726	-0.00163554	0.00259587	0.53031
cg20768743	0.00362085	0.00436839	0.409444
cg20768760	0.00117848	0.00624308	0.850716
cg20768766	-0.00854641	0.0165929	0.607813
cg20768915	-0.00223382	0.0106087	0.833719
cg20768919	-0.00252024	0.00454105	0.580326
cg20769059	0.00952078	0.00540499	0.0816703
cg20769102	0.000532104	0.00166787	0.750466
cg20769111	-0.00146799	0.00555354	0.792148
cg20769117	0.000971075	0.0018108	0.593142
cg20769177	0.00564772	0.00673503	0.404015
cg20769220	0.00697996	0.00526167	0.188123
cg20769256	0.00596212	0.00679036	0.382347
cg20769264	-0.0330621	0.0099922	0.00136421
cg20769334	-0.000669929	0.00519819	0.897752
cg20769356	-0.000917431	0.00347402	0.79234
cg20769395	0.00848973	0.0143298	0.555083
cg20769419	-0.00477847	0.00580155	0.412388
cg20769442	0.0729192	0.0487756	0.138535
cg20769455	-0.0077351	0.00661679	0.245592
cg20769464	0.00428599	0.00455721	0.349573
cg20769466	-0.000220934	0.00543953	0.967695
cg20769469	0.00672932	0.00425864	0.1177
cg20769477	0.00365395	0.00345996	0.293862
cg20769483	-0.0130221	0.0104958	0.218055
cg20769487	-0.00236299	0.00418723	0.573979
cg20769683	0.00193806	0.00515283	0.707747
cg20769722	-0.00153813	0.00865374	0.859339
cg20769774	0.00326565	0.00349706	0.352977
cg20769820	0.000358639	0.00666686	0.957222
cg20769842	-0.00328734	0.00550544	0.551987
cg20769849	-0.00817058	0.0124006	0.51171
cg20769856	0.00313823	0.00823958	0.704226
cg20769940	-0.00261121	0.00322386	0.420172
cg20769959	-0.0104786	0.0105971	0.325493
cg20769997	6.24796e-05	0.00650155	0.992354
cg20770003	0.000598507	0.00121633	0.623916
cg20770006	0.0069315	0.00561208	0.220117
cg20770040	-0.00708195	0.00678129	0.299223
cg20770075	-7.29604e-05	0.00441686	0.986858
cg20770087	-0.0150816	0.0253625	0.553626
cg20770123	-0.00293472	0.00325333	0.369513
cg20770175	-0.012915	0.00537071	0.018306
cg20770201	-0.0124568	0.00984478	0.209136
cg20770234	0.00658629	0.00791021	0.407333
cg20770311	-0.000834212	0.00130809	0.525322
cg20770332	-0.00601425	0.00664678	0.368051
cg20770339	-0.00451406	0.00324133	0.167273
cg20770409	0.004946	0.00594857	0.40799
cg20770435	0.0262568	0.0122004	0.0341569
cg20770459	0.000193956	0.00381104	0.959527
cg20770498	-0.00511144	0.00421181	0.228186
cg20770504	0.0064109	0.00323578	0.0507205
cg20770512	0.000844176	0.00967533	0.930673
cg20770516	0.00395387	0.00857063	0.645715
cg20770540	-0.00297972	0.00265799	0.265354
cg20770572	-0.0305016	0.0403987	0.452281
cg20770573	0.0144115	0.00854126	0.0951308
cg20770656	-0.0044512	0.00501958	0.377649
cg20770803	-0.000819955	0.00134597	0.543984
cg20770838	0.00111426	0.00818728	0.892059
cg20770857	0.0035751	0.00679468	0.600115
cg20770922	0.00542317	0.0056869	0.342916
cg20770936	-0.0135054	0.00503808	0.00878882
cg20770960	0.00582231	0.00628521	0.356826
cg20771168	-0.0106307	0.00455322	0.0218588
cg20771178	-2.19053e-05	0.00212019	0.99178
cg20771185	0.0130898	0.0112418	0.247451
cg20771221	0.0157769	0.0106581	0.142411
cg20771240	-0.00863179	0.0174609	0.622306
cg20771287	0.00436124	0.00197377	0.0297589
cg20771393	0.00295254	0.00488958	0.547519
cg20771457	-0.0045061	0.00622038	0.470758
cg20771569	0.0112049	0.00619446	0.0739278
cg20771595	-0.0160514	0.00601619	0.00909963
cg20771596	-0.0045354	0.0180779	0.802498
cg20771598	-0.000273264	0.00816818	0.973389
cg20771622	-0.00913405	0.00627546	0.149124
cg20771670	0.000896841	0.00175999	0.611641
cg20771687	-0.00046822	0.00186532	0.802396
cg20771704	-0.00193863	0.0051325	0.706561
cg20771743	0.00235357	0.00463339	0.612768
cg20771808	-0.000363287	0.00490779	0.941162
cg20771846	0.0185441	0.0283839	0.515266
cg20771870	-0.00205023	0.00333544	0.54037
cg20771918	-0.00160533	0.00629831	0.799415
cg20771933	0.00121738	0.00703282	0.862975
cg20771941	0.00174058	0.0049082	0.723728
cg20771988	9.40135e-05	0.00140334	0.946741
cg20771998	0.00479472	0.00690939	0.489567
cg20772008	0.00529977	0.00656891	0.421984
cg20772037	0.0052252	0.0088214	0.555165
cg20772074	-0.00150384	0.00398484	0.706802
cg20772101	-5.79005e-05	0.00329985	0.986041
cg20772106	0.0109416	0.00873338	0.213619
cg20772125	0.000585185	0.00133438	0.662079
cg20772128	-0.0142491	0.0118612	0.232886
cg20772292	0.0142301	0.00933077	0.130869
cg20772300	0.00291641	0.00131955	0.0297196
cg20772332	0.00255826	0.0030349	0.40157
cg20772347	-3.50048e-05	0.00167981	0.983422
cg20772373	0.00699794	0.00672051	0.30063
cg20772375	0.00569618	0.0122466	0.643005
cg20772438	-0.00242905	0.00407066	0.552244
cg20772458	-0.0115065	0.010252	0.264793
cg20772493	-0.00742179	0.00545212	0.176945
cg20772512	0.00275764	0.00315174	0.384006
cg20772532	0.00800523	0.00540774	0.142398
cg20772557	0.00231428	0.00609283	0.704992
cg20772590	-0.00363072	0.00835516	0.664966
cg20772593	-0.00564333	0.0046894	0.232077
cg20772596	-0.00166768	0.00268785	0.536582
cg20772657	0.00195577	0.00586778	0.739704
cg20772795	0.0103974	0.00729823	0.157837
cg20772904	-0.000549831	0.00218222	0.801666
cg20772995	-0.00449679	0.00392535	0.255111
cg20773005	0.00376291	0.00404246	0.354508
cg20773023	-0.000890494	0.002155	0.68046
cg20773033	0.00666684	0.00676309	0.32698
cg20773116	0.00357274	0.00364399	0.329584
cg20773127	0.00250236	0.00597298	0.676288
cg20773149	-0.00246415	0.00803272	0.759756
cg20773284	0.0093571	0.00905388	0.304239
cg20773320	-0.0122355	0.006562	0.0656089
cg20773371	0.00133476	0.00110185	0.22903
cg20773433	-0.000605001	0.00428799	0.888124
cg20773479	-0.00327164	0.00458481	0.477395
cg20773514	0.001243	0.00550243	0.821809
cg20773521	-0.00366341	0.005936	0.538747
cg20773537	0.0389196	0.030222	0.201235
cg20773571	-0.00252641	0.00532002	0.636057
cg20773576	-0.00543138	0.00397023	0.174827
cg20773618	-0.00411617	0.00464231	0.377704
cg20773651	-0.00589639	0.00428714	0.17255
cg20773673	-0.00115954	0.00583203	0.842865
cg20773694	-0.00542185	0.00189134	0.00520199
cg20773729	-0.00295024	0.00259703	0.259075
cg20773751	-1.24895e-05	0.00525446	0.998109
cg20773767	0.00539089	0.00488909	0.273226
cg20773800	-0.00201357	0.00805119	0.803103
cg20773815	-0.00594156	0.00395356	0.136502
cg20773915	-0.0118497	0.00863312	0.173408
cg20773929	0.000313305	0.00370765	0.932851
cg20773945	-0.00418238	0.0141655	0.768505
cg20773956	-0.000142433	0.00419648	0.973002
cg20774026	0.00628107	0.00731727	0.393036
cg20774052	-0.00162995	0.00216275	0.453094
cg20774074	0.011454	0.0183294	0.533674
cg20774095	0.00119226	0.00335926	0.72351
cg20774114	-0.000798839	0.00170446	0.640474
cg20774140	0.00605237	0.00782176	0.441155
cg20774191	0.00152401	0.00408517	0.710012
cg20774233	0.00323581	0.00340037	0.343934
cg20774283	0.00988562	0.00829258	0.236462
cg20774312	0.00697916	0.00613759	0.258611
cg20774413	-0.00261993	0.00634015	0.680456
cg20774475	0.00170732	0.0012492	0.175232
cg20774490	-0.00131427	0.00498286	0.792589
cg20774526	-0.0086163	0.00675183	0.205301
cg20774552	-0.00388794	0.00438964	0.378216
cg20774646	-0.00366286	0.00266689	0.173139
cg20774676	0.0101518	0.00647617	0.120615
cg20774722	0.00221897	0.00291507	0.448591
cg20774834	-0.00372693	0.00568885	0.514113
cg20775007	0.000403021	0.005297	0.939526
cg20775029	-0.00229642	0.00368153	0.534412
cg20775044	0.00288259	0.00381037	0.451387
cg20775109	0.00229895	0.00384227	0.551173
cg20775112	-0.00493078	0.0051986	0.345511
cg20775212	0.00361384	0.00368595	0.329589
cg20775222	0.00531736	0.00719383	0.461802
cg20775254	-0.00284849	0.00377127	0.452102
cg20775316	0.0634746	0.050223	0.209658
cg20775370	-0.00174822	0.00431019	0.686032
cg20775508	-0.0123191	0.00805598	0.129847
cg20775633	0.000589265	0.00172257	0.733112
cg20775668	-0.000846618	0.00398543	0.83227
cg20775671	-0.00167917	0.00918641	0.85539
cg20775712	0.00306435	0.010433	0.769673
cg20775755	-0.00968686	0.0104351	0.355821
cg20775810	-0.00267946	0.00353968	0.451109
cg20775837	-0.00381016	0.00789506	0.630592
cg20775840	0.00157536	0.00166233	0.345917
cg20775850	-0.000721617	0.0085814	0.933177
cg20775917	0.00115979	0.00297197	0.697311
cg20775925	0.0102169	0.0045366	0.0268328
cg20775959	-0.00319996	0.00125475	0.0125142
cg20776042	0.003027	0.00318916	0.345172
cg20776069	0.00273364	0.00383043	0.477344
cg20776107	0.0147777	0.00466098	0.00210169
cg20776123	-0.00490349	0.00359392	0.175965
cg20776169	-0.0013077	0.00158238	0.41083
cg20776317	-0.00214763	0.00510895	0.675253
cg20776333	-0.0052886	0.00481889	0.275463
cg20776362	0.00258822	0.00776885	0.73982
cg20776385	-0.00331956	0.0017628	0.063025
cg20776454	0.000835098	0.00138064	0.546845
cg20776462	0.00306714	0.00371163	0.410861
cg20776499	0.0110023	0.00873847	0.211376
cg20776540	-0.00312932	0.00185625	0.0954126
cg20776619	0.00522897	0.00754216	0.489969
cg20776679	0.000506908	0.00390885	0.897117
cg20776722	-0.00031841	0.00149655	0.83201
cg20776758	0.00108836	0.00649179	0.867246
cg20776761	0.000361516	0.00743589	0.961335
cg20776772	-0.00689436	0.00394531	0.0840818
cg20776877	-0.00268116	0.00304671	0.381274
cg20776891	0.00272918	0.00846868	0.748023
cg20776920	0.0011261	0.00543426	0.83632
cg20776939	0.0102338	0.00312954	0.0015416
cg20776947	-0.0145106	0.00582079	0.0145648
cg20777082	0.00733149	0.00790478	0.356246
cg20777128	-0.000396729	0.0029085	0.891818
cg20777176	-0.00148814	0.00128639	0.250509
cg20777198	-0.00652451	0.00826364	0.431941
cg20777247	-0.00116441	0.0021152	0.583388
cg20777257	-0.0122605	0.00848152	0.151896
cg20777266	0.00296035	0.00314313	0.348879
cg20777291	0.00183728	0.00311583	0.556946
cg20777315	0.00163586	0.002786	0.55861
cg20777329	0.002604	0.00479502	0.588475
cg20777378	7.67366e-05	0.00435975	0.985997
cg20777388	0.00222674	0.00661978	0.737397
cg20777390	0.0215302	0.0111073	0.0558194
cg20777401	-0.00572284	0.00763215	0.455378
cg20777437	-0.00293082	0.0132084	0.824919
cg20777461	-0.00620293	0.00572688	0.281745
cg20777464	0.0127969	0.0101185	0.209352
cg20777482	-0.00726478	0.00332634	0.0316519
cg20777508	-0.00160817	0.00289776	0.580341
cg20777554	-7.85611e-05	0.00473378	0.986797
cg20777630	-0.00332846	0.00443832	0.455316
cg20777656	-0.0188336	0.016092	0.245048
cg20777670	-0.0593627	0.026738	0.0290071
cg20777740	0.00301176	0.0093407	0.747898
cg20777796	-0.00683937	0.00686509	0.32189
cg20777820	-0.00741552	0.00722681	0.307683
cg20777829	-0.00629404	0.0101834	0.538146
cg20777894	0.00166778	0.00403849	0.680643
cg20777956	-0.000657876	0.0025497	0.797
cg20778021	-0.00191784	0.0048088	0.691004
cg20778022	-4.8973e-05	0.00374338	0.989592
cg20778071	0.00767818	0.00391669	0.0531522
cg20778101	-0.0053867	0.00407612	0.189791
cg20778199	0.00987429	0.0122174	0.421172
cg20778216	-0.00336741	0.00436134	0.442145
cg20778253	-0.00321163	0.00600249	0.59398
cg20778265	0.00135522	0.00197576	0.494586
cg20778328	-0.00223111	0.00437171	0.611097
cg20778348	-0.000199158	0.00241705	0.93452
cg20778411	0.00441149	0.00281966	0.12132
cg20778468	-0.000718104	0.0068933	0.917271
cg20778496	-0.0104059	0.00815483	0.205336
cg20778515	-0.00809208	0.00540383	0.13789
cg20778547	0.00862798	0.0134728	0.523595
cg20778579	0.000809827	0.00647789	0.900801
cg20778582	0.00407868	0.00154579	0.00986365
cg20778588	-0.00130521	0.00432797	0.763695
cg20778600	-0.000436896	0.0108213	0.967888
cg20778660	-0.00645815	0.00524362	0.221409
cg20778684	-0.00211441	0.00429658	0.623879
cg20778688	-0.0153062	0.0111964	0.175126
cg20778694	0.00167248	0.00357998	0.641542
cg20778702	0.00856249	0.0150817	0.571674
cg20778731	-0.0018921	0.00361314	0.601839
cg20778758	-0.00279039	0.00470728	0.554865
cg20778775	-0.00191143	0.00375716	0.612219
cg20778776	-0.00235254	0.00150709	0.122158
cg20778783	0.00103338	0.00625772	0.86922
cg20778786	0.00386564	0.00580503	0.507229
cg20778875	0.0021247	0.00778524	0.785566
cg20778915	-0.0252198	0.0418508	0.548334
cg20778952	4.39257e-06	0.00589002	0.999407
cg20778958	0.0113181	0.00757436	0.138724
cg20778985	-0.00044167	0.00441659	0.920572
cg20779019	0.00035979	0.00155213	0.817235
cg20779059	0.00822408	0.00724553	0.25947
cg20779070	-0.0054281	0.00737799	0.463883
cg20779092	-0.00121873	0.00450545	0.787416
cg20779181	-0.000706532	0.00141684	0.619272
cg20779229	0.0082125	0.00582199	0.161928
cg20779239	0.00118096	0.00271245	0.664361
cg20779276	0.00756131	0.00627336	0.231354
cg20779313	-0.00285436	0.00141495	0.0467487
cg20779314	0.00139949	0.00633938	0.825795
cg20779334	0.0017412	0.00361638	0.631387
cg20779345	-0.00753734	0.0065141	0.250406
cg20779363	0.0040901	0.0100783	0.685863
cg20779367	-0.000312473	0.0033411	0.925702
cg20779373	0.0058795	0.0058341	0.316353
cg20779404	-0.00625054	0.00423662	0.143725
cg20779414	0.000586299	0.00339795	0.86341
cg20779473	0.00589379	0.00372087	0.116827
cg20779552	0.00946721	0.00858075	0.272936
cg20779663	-0.00347172	0.0131088	0.79176
cg20779678	-0.000284063	0.0049262	0.954149
cg20779686	0.00422629	0.0287586	0.883506
cg20779700	-0.00017577	0.00112104	0.875773
cg20779757	0.00352835	0.00712671	0.621786
cg20779917	0.00853994	0.00714278	0.2351
cg20779944	-0.000762175	0.00182164	0.676685
cg20779955	-0.00322887	0.00665457	0.628746
cg20779964	-0.0005096	0.00162184	0.754113
cg20779966	0.00218643	0.00902541	0.809155
cg20780013	-0.00577299	0.00346874	0.0996519
cg20780105	-0.00372954	0.00379411	0.328343
cg20780119	2.83309e-05	0.00392891	0.994263
cg20780131	-0.00697368	0.00722565	0.337156
cg20780180	-0.0114736	0.0105463	0.279634
cg20780302	-0.010388	0.0157058	0.510097
cg20780319	0.00198117	0.00772826	0.798282
cg20780323	-0.00109982	0.00126185	0.385828
cg20780337	-0.0015903	0.00413121	0.701215
cg20780394	0.0099158	0.0057562	0.0885088
cg20780420	-0.0077633	0.00522243	0.140754
cg20780480	-0.00238165	0.0120142	0.843323
cg20780546	-0.000700399	0.00551241	0.899187
cg20780612	-0.00255139	0.00359681	0.480005
cg20780700	-0.00287385	0.00514325	0.57776
cg20780708	-3.13073e-05	0.00247158	0.989923
cg20780721	0.00360195	0.00384939	0.352008
cg20780724	-0.00309931	0.00139243	0.0286108
cg20780725	0.0056527	0.00501694	0.262958
cg20780796	-4.14632e-05	0.0014801	0.977715
cg20780811	-0.00225976	0.00226377	0.320937
cg20780826	-0.00964221	0.00454404	0.0366854
cg20780850	-0.010321	0.00775073	0.186464
cg20780851	-0.000420261	0.00738666	0.95476
cg20780944	0.000715086	0.0039244	0.855838
cg20780945	-0.00677984	0.00563972	0.232564
cg20780953	0.00204742	0.00168501	0.227625
cg20780998	0.00700251	0.00818901	0.394839
cg20781140	0.00120947	0.00135171	0.37338
cg20781212	-2.7384e-05	0.00140763	0.984523
cg20781216	-0.00355829	0.00377744	0.34881
cg20781234	0.000736756	0.0030836	0.811724
cg20781235	0.00656648	0.0049436	0.18756
cg20781238	-0.00337203	0.00276493	0.225924
cg20781241	0.00155487	0.00133174	0.246179
cg20781321	-0.000455269	0.00679076	0.946702
cg20781331	-0.00783128	0.00505353	0.124852
cg20781380	0.0037122	0.00853407	0.66465
cg20781383	-0.000183573	0.00344983	0.957685
cg20781389	-0.00289446	0.00332222	0.38602
cg20781401	-0.0059065	0.0162052	0.716383
cg20781421	0.019711	0.00945903	0.0401093
cg20781438	0.000605184	0.00129089	0.640377
cg20781461	0.00278293	0.00194595	0.156265
cg20781516	-0.002357	0.00383457	0.540376
cg20781526	-0.00293562	0.00673994	0.664238
cg20781530	0.00243633	0.00482883	0.615158
cg20781560	0.00150664	0.00462012	0.74513
cg20781660	-0.00619107	0.00843193	0.464776
cg20781713	0.00154644	0.00419287	0.713153
cg20781835	-0.00329502	0.00187734	0.0827538
cg20781847	0.0157026	0.0085921	0.0710428
cg20781848	-0.0128145	0.00801761	0.113602
cg20781880	0.0097216	0.00606639	0.112662
cg20781898	-0.0111684	0.00724869	0.127008
cg20781954	-0.00769303	0.00280644	0.00742888
cg20781967	0.0108855	0.00815033	0.185168
cg20781981	-0.00444524	0.00454303	0.330553
cg20782059	-0.0262698	0.00843155	0.00248626
cg20782117	0.00988996	0.00956643	0.304086
cg20782162	-0.00162378	0.00542002	0.765205
cg20782215	0.0182663	0.0172894	0.293663
cg20782286	-0.00369773	0.00364205	0.312784
cg20782322	8.67578e-05	0.00157225	0.956121
cg20782596	0.00242955	0.0064484	0.707264
cg20782615	0.00109517	0.00262382	0.677417
cg20782653	0.000714549	0.00369599	0.847151
cg20782689	-0.00208394	0.00580342	0.720398
cg20782697	-0.00612282	0.0125978	0.628172
cg20782699	0.00224782	0.00374214	0.549617
cg20782724	-0.0154419	0.0125897	0.223301
cg20782731	0.00338839	0.00704567	0.631782
cg20782743	0.00436906	0.00590594	0.461428
cg20782778	0.00248972	0.00201918	0.220883
cg20782805	-0.00626059	0.00402779	0.123732
cg20782816	0.00432971	0.00803624	0.59142
cg20782831	0.00219133	0.00143738	0.131004
cg20782850	0.00392158	0.00238029	0.103058
cg20783223	0.0023309	0.00590989	0.694246
cg20783262	0.00743374	0.00420241	0.0804113
cg20783319	-0.03122	0.0175937	0.0794792
cg20783320	0.00858418	0.00501556	0.0905499
cg20783326	0.0028725	0.00380163	0.451931
cg20783424	-0.00214111	0.00476122	0.654046
cg20783453	-0.00110041	0.00389117	0.778005
cg20783464	-0.00140156	0.00687583	0.838955
cg20783493	0.0120025	0.00919623	0.195284
cg20783586	0.00301378	0.00432749	0.488018
cg20783674	0.00496154	0.00352123	0.162388
cg20783697	-0.0027576	0.00511727	0.591345
cg20783699	-0.00248949	0.0090564	0.784054
cg20783722	-0.00309005	0.00565296	0.586036
cg20783743	-0.00285661	0.00250126	0.256559
cg20783780	-0.00488745	0.00503363	0.33426
cg20783784	-0.000929593	0.0112876	0.934554
cg20783806	-0.00429136	0.00381885	0.264218
cg20783956	0.00577023	0.00496377	0.248224
cg20784014	-0.00743813	0.011302	0.512196
cg20784015	0.00968639	0.00709422	0.17565
cg20784098	-2.74714e-05	0.00483765	0.995482
cg20784188	-0.00671983	0.00583052	0.252262
cg20784207	0.000922635	0.00436502	0.833093
cg20784263	7.06974e-05	0.00185493	0.969685
cg20784295	0.00555832	0.00549787	0.314822
cg20784314	0.00113624	0.00259095	0.662081
cg20784315	-0.00684891	0.00405329	0.0946629
cg20784345	-0.00199615	0.00622299	0.749154
cg20784391	0.0153761	0.0128388	0.234316
cg20784401	-0.0128129	0.00865077	0.142185
cg20784500	0.00315378	0.00723705	0.664074
cg20784531	0.00417453	0.00601863	0.489781
cg20784649	-0.000875233	0.00457453	0.848715
cg20784672	0.00389852	0.00484387	0.423109
cg20784693	5.44825e-06	0.0119006	0.999636
cg20784733	0.00262133	0.00296518	0.379112
cg20784750	0.00224414	0.00843029	0.790716
cg20784768	-0.00428589	0.00639216	0.50432
cg20784775	-0.00525416	0.00282642	0.0664159
cg20784785	0.00076942	0.00144274	0.595183
cg20784813	-0.000863583	0.0051355	0.866848
cg20784841	0.00122557	0.0117558	0.917209
cg20784842	-0.000633048	0.00410387	0.877765
cg20784883	-0.00484127	0.0055501	0.385454
cg20784947	-0.000130922	0.00298944	0.965168
cg20784950	-0.000965288	0.00459867	0.834232
cg20784955	0.0011208	0.00519051	0.829546
cg20785027	0.00693243	0.00612258	0.260631
cg20785031	0.0137796	0.0101385	0.17762
cg20785060	-0.00184917	0.00469527	0.694665
cg20785098	-0.0121632	0.00636351	0.0592467
cg20785120	-0.0217618	0.011097	0.0530707
cg20785121	0.00739002	0.00498085	0.141507
cg20785136	0.00530893	0.00267275	0.0501461
cg20785177	0.00327339	0.00513629	0.525598
cg20785248	0.00245136	0.00389952	0.531238
cg20785260	0.00088077	0.00466102	0.85056
cg20785313	-0.00100219	0.00872989	0.908868
cg20785333	0.00151486	0.00136965	0.271766
cg20785336	0.00991717	0.00867359	0.256019
cg20785344	0.000891495	0.00161583	0.582551
cg20785360	0.00490524	0.00339143	0.151668
cg20785395	0.00406825	0.0067602	0.548876
cg20785459	-0.000469948	0.00413962	0.909876
cg20785560	0.0148235	0.00939618	0.118284
cg20785612	-0.00787255	0.00646501	0.226624
cg20785661	0.00142659	0.00416566	0.732827
cg20785674	-0.0259877	0.0213213	0.226191
cg20785695	0.00481722	0.00642349	0.455315
cg20785758	0.00659478	0.00822415	0.424807
cg20785796	-0.0163687	0.0145002	0.262061
cg20785915	-0.0180309	0.0103832	0.0860072
cg20785956	0.00873504	0.00593621	0.144768
cg20786056	-0.000101355	0.00711868	0.988673
cg20786058	-0.00214998	0.00157064	0.174568
cg20786061	0.00171117	0.00229319	0.45756
cg20786063	0.000701889	0.00531141	0.895173
cg20786074	-0.0041634	0.00565867	0.463858
cg20786104	-0.0072324	0.0038951	0.0667245
cg20786131	-0.0179958	0.0191776	0.350649
cg20786173	0.00509611	0.0075289	0.500282
cg20786184	-0.00161496	0.00587414	0.784024
cg20786197	0.00918339	0.00783358	0.244272
cg20786221	0.00119397	0.00292487	0.684121
cg20786223	0.00116932	0.00462967	0.801196
cg20786246	-0.00032	0.0013347	0.811085
cg20786280	-0.00340146	0.0072911	0.642008
cg20786330	-0.0374499	0.0178173	0.0384541
cg20786367	0.000124744	0.00169627	0.941545
cg20786401	-0.00386307	0.00583153	0.509436
cg20786418	0.00198607	0.00381349	0.603829
cg20786422	0.0183723	0.00626312	0.00428527
cg20786489	-0.0161311	0.00881663	0.0707312
cg20786495	-0.00228208	0.00415129	0.583914
cg20786514	-0.000311873	0.00168056	0.853209
cg20786524	0.0254203	0.0124177	0.0436662
cg20786670	0.00793657	0.00509787	0.123139
cg20786683	-0.00130824	0.00200427	0.515653
cg20786687	0.00963513	0.0070971	0.178097
cg20786697	-1.94391e-05	0.00388048	0.996015
cg20786730	0.0174657	0.00907583	0.0575706
cg20786733	-0.00387157	0.00508063	0.448106
cg20786740	-0.00278766	0.00441115	0.529071
cg20786767	0.00467209	0.00507099	0.359422
cg20786779	-0.0149585	0.00626295	0.0190844
cg20786794	-0.0113701	0.00979886	0.249081
cg20786822	0.00494869	0.00423173	0.245426
cg20786876	0.000870097	0.0144876	0.952247
cg20786909	-0.00054364	0.00327122	0.868394
cg20786939	7.45248e-05	0.00133806	0.955712
cg20786944	0.00694405	0.00781889	0.376929
cg20786995	0.00173984	0.00213913	0.418243
cg20787012	0.00217162	0.00426672	0.612064
cg20787070	0.0024205	0.0073759	0.743577
cg20787112	-0.00341603	0.0049901	0.49544
cg20787122	-0.00143058	0.00151246	0.346838
cg20787142	-0.00139612	0.00884363	0.874928
cg20787146	-0.0125599	0.0115186	0.278545
cg20787173	0.0044715	0.00316104	0.160765
cg20787196	-0.0115809	0.00812873	0.157824
cg20787201	-0.00587009	0.00378926	0.124978
cg20787266	-0.0161903	0.0122974	0.191443
cg20787291	-0.0165824	0.0115654	0.155216
cg20787304	0.00620981	0.00885015	0.484763
cg20787340	-0.00275504	0.00114519	0.0182563
cg20787342	-0.00433238	0.0042313	0.308727
cg20787382	-0.0221447	0.0127369	0.0856375
cg20787396	-0.0141542	0.00847261	0.0983971
cg20787423	0.00564982	0.00499813	0.26142
cg20787447	-0.00685658	0.0040305	0.0924825
cg20787451	0.00553778	0.00653512	0.399104
cg20787634	-0.0105364	0.0113546	0.356009
cg20787639	0.00294097	0.00654946	0.65452
cg20787648	0.000185402	0.0013237	0.888934
cg20787649	-0.00805883	0.00644511	0.214514
cg20787663	-0.00437404	0.00461797	0.346172
cg20787665	-0.00426614	0.00425258	0.318551
cg20787698	-0.000198435	0.00565901	0.972108
cg20787903	-0.00587636	0.00715703	0.413856
cg20787934	-0.00216759	0.00375364	0.565119
cg20787969	0.00126678	0.00151487	0.405315
cg20787979	0.00352368	0.00566008	0.535208
cg20788002	0.00113864	0.00348824	0.744889
cg20788020	-0.00783849	0.00615983	0.20658
cg20788021	-0.0157607	0.00611891	0.0116906
cg20788083	0.00848988	0.00532391	0.114413
cg20788106	-0.0302461	0.0174117	0.0859062
cg20788115	0.00452724	0.00772371	0.559294
cg20788199	0.00325462	0.00625553	0.604191
cg20788387	-0.00179207	0.00197691	0.367175
cg20788415	-0.00574505	0.00416575	0.171395
cg20788426	0.000157189	0.00355714	0.964854
cg20788478	-0.00158958	0.00384686	0.680465
cg20788479	-0.000340957	0.00201423	0.865974
cg20788508	-0.0123296	0.00907961	0.177993
cg20788547	-0.00774384	0.00894678	0.389121
cg20788561	-0.00289262	0.00333981	0.388816
cg20788584	-0.000873226	0.00739196	0.906236
cg20788612	-0.0016421	0.00461711	0.72296
cg20788636	6.32722e-05	0.00325792	0.98455
cg20788673	-0.00804229	0.00507448	0.116629
cg20788793	0.00158155	0.00379812	0.678141
cg20788876	-0.000139438	0.00683168	0.983763
cg20788898	0.00987697	0.00860465	0.254171
cg20789004	0.00594198	0.0057412	0.303551
cg20789016	-0.00646961	0.00854429	0.450984
cg20789035	0.000441771	0.00160905	0.78431
cg20789046	-0.00156586	0.00338574	0.644887
cg20789129	0.000428818	0.00632223	0.946079
cg20789138	0.0210327	0.00823209	0.0123584
cg20789151	0.00104645	0.00532117	0.844553
cg20789304	-0.0138444	0.0117369	0.24139
cg20789378	-0.0266385	0.0101676	0.0103763
cg20789483	0.00614491	0.00423349	0.150238
cg20789492	0.00174953	0.00521845	0.738237
cg20789583	0.00766695	0.00506901	0.134027
cg20789595	-0.000891313	0.00801054	0.911661
cg20789620	-0.00161887	0.00745902	0.82869
cg20789642	0.00103206	0.00690678	0.881562
cg20789674	-0.000514725	0.00150036	0.732375
cg20789677	0.00845055	0.0138797	0.544215
cg20789691	0.000353234	0.00465633	0.939704
cg20789700	0.01181	0.00646863	0.0713206
cg20789760	0.000201736	0.00387418	0.958591
cg20789804	0.003702	0.0027487	0.181536
cg20789811	-0.0035604	0.00507441	0.484778
cg20789819	-0.00819948	0.00651962	0.211879
cg20789821	-0.00164187	0.00857471	0.848597
cg20789824	0.00628825	0.0138762	0.651555
cg20789933	-0.00577832	0.0063134	0.362592
cg20789939	-7.58566e-05	0.00156991	0.961573
cg20789941	-0.0011085	0.00811466	0.891659
cg20790058	0.00106671	0.0013001	0.414185
cg20790091	-0.0229078	0.0133416	0.0895333
cg20790141	-0.00465571	0.00459458	0.313725
cg20790161	-0.00675387	0.00583197	0.250002
cg20790163	-0.0144626	0.00818342	0.0806836
cg20790207	0.0130946	0.0115342	0.259377
cg20790258	0.010766	0.00877716	0.223285
cg20790309	0.00135818	0.0089028	0.879101
cg20790316	-0.00704828	0.00514734	0.174429
cg20790367	0.00387651	0.00691385	0.576452
cg20790496	0.00108314	0.0112534	0.923543
cg20790520	-0.00883865	0.00645444	0.174402
cg20790534	0.00852139	0.00504752	0.0949479
cg20790540	0.00219338	0.00456691	0.632236
cg20790618	0.000651436	0.00343122	0.849864
cg20790648	0.00940908	0.00882935	0.289526
cg20790742	-0.00323364	0.006966	0.643661
cg20790779	-0.00288944	0.00967584	0.765939
cg20790798	-0.0209921	0.0224522	0.352392
cg20791007	-8.54508e-05	0.00358028	0.981013
cg20791032	0.0108129	0.00736799	0.145832
cg20791049	0.00126298	0.00332187	0.704723
cg20791087	-0.0039734	0.00396024	0.318488
cg20791089	0.00426561	0.00367912	0.249461
cg20791091	-0.000533713	0.00390214	0.891525
cg20791178	0.00374859	0.00563295	0.507507
cg20791291	-0.010833	0.023031	0.639269
cg20791311	0.0122651	0.00671026	0.0710066
cg20791323	-0.00987039	0.00585727	0.095543
cg20791403	-0.00559071	0.00471646	0.239102
cg20791412	0.00491376	0.00705868	0.488203
cg20791505	0.000405006	0.00119061	0.734551
cg20791560	0.00066133	0.00178701	0.712225
cg20791564	0.00273083	0.00666853	0.683172
cg20791583	0.00482746	0.00463591	0.300613
cg20791593	0.00640882	0.00383573	0.0983505
cg20791669	0.000740219	0.0015678	0.638011
cg20791674	0.0162647	0.0116621	0.166668
cg20791712	0.000811439	0.00734864	0.91233
cg20791744	-0.00377389	0.00691763	0.586774
cg20791804	0.0121776	0.00903928	0.18142
cg20791839	0.000599164	0.00188513	0.75137
cg20791841	-0.00134088	0.00142703	0.350007
cg20791928	-0.0195303	0.013765	0.159521
cg20791945	-0.00202651	0.00697544	0.772109
cg20791995	0.020218	0.0119033	0.0929846
cg20792008	-0.00313125	0.00492216	0.526347
cg20792010	-0.00289828	0.00720009	0.688278
cg20792062	0.00309276	0.00180684	0.0905161
cg20792107	-0.000868074	0.00173268	0.617636
cg20792181	-0.00184478	0.00344439	0.593609
cg20792206	-0.00306778	0.00532902	0.566321
cg20792208	0.0114567	0.0110449	0.302476
cg20792256	-0.00146105	0.00575051	0.800039
cg20792284	-0.00446894	0.00222885	0.048067
cg20792294	0.00526537	0.00451111	0.246319
cg20792366	0.0180879	0.0105177	0.0890318
cg20792376	0.00900032	0.011807	0.447951
cg20792381	0.0070948	0.0194623	0.716339
cg20792408	0.00973035	0.00878349	0.271001
cg20792436	-0.00216886	0.00746169	0.771998
cg20792449	0.0153752	0.00868062	0.0800278
cg20792493	0.0144	0.0127716	0.262631
cg20792582	0.00881032	0.00736729	0.234997
cg20792590	0.00906147	0.0074409	0.226595
cg20792736	0.0105187	0.00647098	0.107668
cg20792744	-0.00826921	0.00695785	0.237882
cg20792826	-0.00245515	0.0038308	0.523274
cg20792833	-0.00164265	0.00375444	0.662817
cg20792895	-0.000528785	0.00593063	0.929158
cg20792904	-0.00891772	0.00429073	0.0406211
cg20792919	-0.00159448	0.00422564	0.706844
cg20792978	0.0119017	0.0240298	0.621645
cg20793071	-0.0115675	0.0104021	0.269185
cg20793072	-0.00324411	0.00366523	0.378541
cg20793087	0.00113416	0.00135269	0.404073
cg20793089	-0.000298483	0.00172116	0.862724
cg20793144	-0.000846527	0.00366831	0.818037
cg20793174	0.00255083	0.00585124	0.663955
cg20793303	0.0134486	0.011243	0.234879
cg20793307	-0.00770397	0.00668793	0.252509
cg20793341	-0.0135105	0.0112662	0.233702
cg20793359	-9.31829e-05	0.00509201	0.985442
cg20793387	0.00926514	0.00679701	0.176362
cg20793420	-3.53919e-06	0.00567347	0.999504
cg20793532	-0.00918916	0.00702421	0.194247
cg20793562	-0.00292569	0.00234508	0.215531
cg20793623	-0.00378972	0.00604394	0.532284
cg20793626	0.0151071	0.0110069	0.173431
cg20793648	0.00485997	0.0054565	0.37556
cg20793664	-0.0116987	0.00878966	0.186681
cg20793665	0.0175351	0.0109842	0.114026
cg20793712	-0.00441778	0.00482571	0.362477
cg20793767	0.000520124	0.00345329	0.880626
cg20793802	-0.0041831	0.00612951	0.496767
cg20793809	0.00113207	0.00395079	0.775143
cg20793815	0.00728468	0.00513156	0.159302
cg20793897	0.00230848	0.00653866	0.724904
cg20794121	0.00336643	0.00367375	0.362019
cg20794205	-0.00319175	0.00373399	0.395019
cg20794208	0.0281894	0.0375974	0.455416
cg20794273	0.00882559	0.00640189	0.171555
cg20794279	0.000429188	0.00170258	0.801574
cg20794313	-0.00174753	0.00319432	0.585727
cg20794334	-0.00420849	0.00666534	0.529435
cg20794351	-0.00448324	0.00512711	0.384298
cg20794462	-0.00413119	0.00988903	0.677155
cg20794512	0.000682083	0.00377927	0.857196
cg20794541	-0.00564545	0.00587947	0.339617
cg20794546	-0.00809207	0.00920952	0.382004
cg20794567	0.00442256	0.00489942	0.369194
cg20794583	0.0116164	0.00897604	0.199035
cg20794690	-0.00226558	0.0061446	0.713239
cg20794693	0.000530258	0.00425502	0.901112
cg20794732	0.0278135	0.0160859	0.0873461
cg20794766	-0.0100539	0.00761745	0.190347
cg20794793	-0.00149434	0.00445899	0.738334
cg20794810	-0.00309262	0.00508786	0.544874
cg20794824	0.0159132	0.0112706	0.161539
cg20794828	-0.0115933	0.00670193	0.0872054
cg20794855	-0.00717364	0.00380187	0.0625128
cg20794957	0.000599058	0.00631865	0.924685
cg20794968	0.000808909	0.0049509	0.870593
cg20795023	0.00358903	0.0074344	0.630479
cg20795083	0.00119694	0.00440292	0.78638
cg20795117	-0.00137304	0.00207354	0.50961
cg20795118	-0.00551903	0.0104148	0.597516
cg20795139	-0.00162272	0.00330602	0.624776
cg20795266	-0.00533338	0.00440604	0.229377
cg20795287	-0.00068629	0.00577417	0.905664
cg20795323	-0.0035101	0.00447896	0.435353
cg20795357	0.00158346	0.00357645	0.659048
cg20795401	-0.00262926	0.00501266	0.601249
cg20795417	-0.0112897	0.0299806	0.707412
cg20795428	-0.00330552	0.00238802	0.169835
cg20795500	-0.00077757	0.0063517	0.90285
cg20795523	-0.00219286	0.00558614	0.695609
cg20795550	-0.000368449	0.00144481	0.799313
cg20795569	0.000188901	0.00287226	0.947714
cg20795578	0.00240593	0.00508745	0.637459
cg20795594	-0.0134102	0.0087054	0.127081
cg20795635	-0.0190707	0.0126229	0.134464
cg20795675	-0.00211366	0.004575	0.645233
cg20795680	-0.00564449	0.00396033	0.157661
cg20795685	0.0120926	0.00826219	0.146904
cg20795701	-0.00270427	0.00463137	0.560796
cg20795878	-0.00602448	0.00468484	0.201872
cg20795889	0.00116866	0.00342462	0.733736
cg20795891	-0.000411393	0.00155312	0.791727
cg20795913	0.0023049	0.00482705	0.634206
cg20795965	0.00440463	0.00379029	0.24838
cg20795999	-0.00282864	0.00297104	0.3437
cg20796027	0.00524295	0.00516002	0.312413
cg20796060	0.00484697	0.00436487	0.269864
cg20796179	-0.0104399	0.00526064	0.0503482
cg20796212	0.00377668	0.00560503	0.502223
cg20796294	0.0021677	0.00281503	0.44336
cg20796298	0.0100662	0.00650308	0.125273
cg20796357	-0.00069073	0.00174349	0.692945
cg20796382	-0.00235173	0.0097366	0.809709
cg20796467	0.0130528	0.0103324	0.209861
cg20796496	0.00762218	0.00558672	0.17598
cg20796499	-0.00531018	0.00362294	0.146333
cg20796544	0.00114523	0.00798776	0.886327
cg20796556	0.00179675	0.00760957	0.813897
cg20796607	0.00294396	0.00369569	0.427855
cg20796611	-0.00867169	0.00770758	0.263647
cg20796621	0.00043674	0.00197381	0.825403
cg20796635	0.0112975	0.0158497	0.477883
cg20796646	0.0016565	0.00350761	0.637925
cg20796651	-0.00605293	0.0160752	0.707434
cg20796695	-0.0021469	0.00398024	0.590996
cg20796808	0.00405681	0.00311582	0.196352
cg20796873	0.0107627	0.00843369	0.205295
cg20796883	-0.00463607	0.00563057	0.412546
cg20796968	-0.00135255	0.00356792	0.705547
cg20796996	0.00171494	0.00782867	0.827117
cg20796999	-0.0070471	0.00371524	0.0611713
cg20797063	0.0053434	0.00693724	0.443239
cg20797068	-0.00168845	0.0062412	0.787391
cg20797072	0.000942272	0.0070155	0.893465
cg20797106	0.0032055	0.00387762	0.410687
cg20797151	0.0279548	0.0142022	0.0522135
cg20797188	-0.0139218	0.0121828	0.256279
cg20797216	0.00375939	0.00584059	0.521486
cg20797270	0.00179863	0.00634334	0.777432
cg20797316	-0.00145606	0.00526412	0.782742
cg20797320	-0.0114215	0.0105771	0.283198
cg20797409	-0.00175839	0.00967176	0.856158
cg20797431	-0.00535993	0.00556653	0.338274
cg20797485	-0.00907488	0.00709189	0.204083
cg20797528	-0.00510794	0.00522305	0.330805
cg20797683	0.000851042	0.00153597	0.58095
cg20797697	0.00222681	0.001503	0.142065
cg20797699	0.00314906	0.00329932	0.342497
cg20797745	0.00804815	0.00573063	0.163757
cg20797766	0.00848428	0.0042777	0.0504791
cg20797858	0.000574021	0.00195608	0.769874
cg20797905	-0.0045626	0.00752107	0.545668
cg20798016	-0.00304824	0.00396427	0.444018
cg20798017	-0.0188356	0.0134938	0.166305
cg20798124	-0.00289477	0.00788724	0.714496
cg20798152	-0.00502041	0.00375981	0.185268
cg20798164	-0.000521189	0.00150691	0.730279
cg20798249	0.00220405	0.0109478	0.840916
cg20798252	0.00142868	0.00168533	0.398923
cg20798375	0.00191256	0.0079346	0.810091
cg20798394	0.00638593	0.00799646	0.4267
cg20798412	0.00127957	0.00123018	0.301154
cg20798460	0.00607105	0.0043543	0.166788
cg20798469	-0.000919398	0.00323522	0.776945
cg20798574	0.00672772	0.00838445	0.424506
cg20798604	-0.00320245	0.00611618	0.601886
cg20798677	-0.00634273	0.00608066	0.299793
cg20798726	-0.00138116	0.00351565	0.695384
cg20798729	0.0121335	0.00709298	0.0907133
cg20798760	-0.00300257	0.00506563	0.554897
cg20798791	-0.00234729	0.004611	0.611997
cg20798824	0.00176251	0.00329956	0.594589
cg20799095	0.00513893	0.0067447	0.448168
cg20799165	-0.00121691	0.00535612	0.820801
cg20799252	-0.00390481	0.0039088	0.320575
cg20799255	0.00370329	0.00748866	0.622186
cg20799264	-0.00169062	0.00404758	0.677205
cg20799268	0.0131496	0.0145996	0.370242
cg20799467	-0.00315955	0.00442093	0.47672
cg20799503	-0.00261591	0.00542784	0.631056
cg20799514	0.000466359	0.00129111	0.71882
cg20799547	-0.0011506	0.00123049	0.352339
cg20799584	0.00287922	0.004558	0.529249
cg20799609	0.00487446	0.00515953	0.347404
cg20799637	-0.000224878	0.00474826	0.962335
cg20799679	0.00979345	0.00760858	0.201453
cg20799758	-0.0022474	0.00137312	0.105303
cg20799816	-0.000355457	0.00105267	0.736424
cg20799902	-0.00940341	0.00535792	0.0827715
cg20799917	-0.00433478	0.0104572	0.67951
cg20799941	-0.00913775	0.0058799	0.123799
cg20799963	-0.00145226	0.00196097	0.460941
cg20800004	0.00426918	0.00704819	0.546282
cg20800022	0.00215764	0.00219536	0.328422
cg20800029	0.0256695	0.0134373	0.0593874
cg20800039	0.000260881	0.00253251	0.91819
cg20800071	0.0102097	0.00628707	0.108011
cg20800086	0.00111941	0.00447903	0.803236
cg20800088	-0.000194276	0.00404206	0.961776
cg20800117	0.0136665	0.0118986	0.25388
cg20800120	-0.0046676	0.00524451	0.375922
cg20800154	0.0125305	0.0135838	0.358841
cg20800199	-0.00638002	0.00621863	0.307758
cg20800216	-0.00566995	0.0107677	0.599832
cg20800221	-0.0291925	0.0274791	0.291014
cg20800233	-0.000255668	0.00303058	0.932962
cg20800296	-0.000259054	0.00163807	0.874708
cg20800359	0.006064	0.00414989	0.147551
cg20800391	-0.00129393	0.00401819	0.748212
cg20800441	0.000773846	0.0034853	0.82481
cg20800450	0.00193008	0.0101145	0.849108
cg20800509	-0.000806584	0.00231444	0.728306
cg20800510	0.0013827	0.00305711	0.652186
cg20800536	-0.00412407	0.00400521	0.306016
cg20800579	0.00165433	0.00360651	0.64759
cg20800597	0.00082369	0.00108015	0.447782
cg20800600	-0.00491095	0.0045466	0.283066
cg20800606	0.00244235	0.00381253	0.523458
cg20800726	-0.00186207	0.00571089	0.745165
cg20800758	0.00107943	0.00178957	0.547959
cg20800807	0.00414281	0.00813837	0.612008
cg20800816	-0.00697448	0.00606696	0.253465
cg20800842	-0.000173803	0.00750852	0.981586
cg20800844	0.000356162	0.00123906	0.774455
cg20800892	0.0109756	0.00693186	0.116971
cg20800997	0.00288825	0.00709076	0.684769
cg20801007	0.00192566	0.00879414	0.827186
cg20801056	0.00369188	0.00198632	0.0664569
cg20801163	0.00150263	0.00398012	0.706697
cg20801198	-0.00358369	0.00408402	0.382637
cg20801216	0.0150492	0.0106139	0.159797
cg20801278	-0.00146086	0.00303144	0.631086
cg20801308	0.00509769	0.00679984	0.455471
cg20801341	0.00289792	0.0160998	0.857573
cg20801456	-0.00555757	0.00649118	0.394254
cg20801464	-0.0025837	0.00603415	0.669579
cg20801476	-7.43818e-05	0.00458552	0.987095
cg20801491	-0.00332712	0.0066969	0.620573
cg20801500	0.00361927	0.0012996	0.00656972
cg20801532	-0.00702523	0.00461191	0.131315
cg20801580	0.0013917	0.00885992	0.875548
cg20801603	-0.00146641	0.00173482	0.400272
cg20801605	0.000970336	0.0101096	0.923756
cg20801645	-0.00973087	0.00574706	0.0939972
cg20801666	0.00405905	0.00568144	0.476867
cg20801692	-0.00974852	0.00890345	0.276576
cg20801711	0.0108294	0.00873335	0.218308
cg20801718	0.00575796	0.00348508	0.102104
cg20801751	0.00106635	0.00364374	0.770486
cg20801753	0.0115394	0.00767033	0.136094
cg20801778	-0.00414906	0.00385773	0.285116
cg20801783	0.0025912	0.00344187	0.453575
cg20801863	-0.00753183	0.0042707	0.0813092
cg20801875	-0.00207163	0.00495622	0.676987
cg20801892	-0.00015643	0.0152369	0.991832
cg20801998	-0.00630165	0.00306717	0.0429229
cg20802018	-0.00698043	0.00603868	0.250865
cg20802033	0.0112494	0.00784288	0.155058
cg20802051	-0.00158836	0.00130861	0.228119
cg20802123	0.000253967	0.00595261	0.966066
cg20802142	0.00606117	0.00377655	0.112129
cg20802255	0.00150871	0.00153043	0.326962
cg20802276	0.0050934	0.0196302	0.795887
cg20802333	0.00178814	0.00489752	0.715915
cg20802352	-0.00043853	0.00611979	0.943039
cg20802358	-0.00511382	0.00438245	0.246444
cg20802392	-0.0085548	0.0141145	0.546025
cg20802407	0.000175623	0.00392512	0.964414
cg20802423	-0.000395111	0.00364572	0.913946
cg20802509	-0.00159849	0.00532906	0.764925
cg20802511	-0.0155449	0.0164093	0.346101
cg20802515	0.000911893	0.00176139	0.605973
cg20802541	0.0032023	0.00400381	0.425998
cg20802692	-0.00699945	0.00666766	0.296735
cg20802710	-0.0034988	0.00563551	0.536322
cg20802794	-0.013165	0.00839017	0.120255
cg20802826	-0.00195263	0.00375817	0.604684
cg20802868	0.0114297	0.0207783	0.583674
cg20802942	0.0045015	0.0104969	0.6691
cg20802951	0.00436525	0.00259267	0.0958262
cg20803043	-0.0013156	0.00638706	0.837288
cg20803069	-0.00438749	0.00412288	0.290191
cg20803076	-0.00465867	0.006604	0.482426
cg20803211	0.00127554	0.00795694	0.873012
cg20803226	-0.00775715	0.00651818	0.237253
cg20803232	-0.00214405	0.00163065	0.192018
cg20803236	-0.00264582	0.00942521	0.779594
cg20803293	-0.0257914	0.027795	0.356018
cg20803301	-0.000601391	0.00519161	0.908047
cg20803370	-0.00015687	0.00129877	0.904141
cg20803418	-0.000389468	0.00339086	0.908822
cg20803423	0.00215399	0.00968203	0.824467
cg20803467	-0.00758257	0.0035252	0.0342517
cg20803482	-0.0173632	0.0243581	0.477858
cg20803547	0.000125866	0.00120844	0.917285
cg20803549	-0.00415332	0.006065	0.495289
cg20803585	-0.000731594	0.003177	0.818416
cg20803587	0.00482386	0.00443992	0.28027
cg20803618	-0.0055619	0.0102526	0.58887
cg20803634	-0.00432026	0.00358478	0.231407
cg20803780	0.0245724	0.0102291	0.0184238
cg20803849	-0.00389546	0.0029642	0.192243
cg20803857	0.0013408	0.000901486	0.140547
cg20803874	-0.00331133	0.00719879	0.646676
cg20803876	-0.000397207	0.00430514	0.926701
cg20803896	-0.00195395	0.0046722	0.676826
cg20803910	-0.00775922	0.0136236	0.570457
cg20803916	0.00162504	0.00753251	0.829698
cg20803920	0.00361439	0.00441387	0.415099
cg20803931	-0.00653559	0.0057908	0.262162
cg20804000	-0.00797346	0.0155832	0.610178
cg20804005	-0.000526664	0.00317267	0.868542
cg20804050	0.00773995	0.00747941	0.303614
cg20804072	-0.0260821	0.0147956	0.0814404
cg20804101	-0.0153639	0.00698271	0.0304372
cg20804103	-0.00214787	0.00784716	0.784954
cg20804163	0.00113104	0.00244318	0.644564
cg20804199	0.00269589	0.00119539	0.0266274
cg20804211	-0.000634114	0.00422705	0.881101
cg20804243	-0.00434016	0.00384689	0.262326
cg20804262	-0.00224986	0.00360529	0.534231
cg20804276	-0.0107826	0.00736779	0.146942
cg20804280	-0.000946685	0.00143266	0.510495
cg20804418	0.000919164	0.00567448	0.871696
cg20804467	0.00174547	0.00531175	0.743244
cg20804503	-0.00610982	0.00616784	0.324631
cg20804555	0.00211832	0.00221377	0.34128
cg20804581	0.00183847	0.000953113	0.0570026
cg20804592	-0.00532116	0.00938927	0.572359
cg20804613	0.0141634	0.00725916	0.0542624
cg20804625	0.00711621	0.00859582	0.41001
cg20804661	-0.000773492	0.00117001	0.510297
cg20804721	-0.00122554	0.00511604	0.811243
cg20804756	-0.00145224	0.002045	0.479516
cg20804799	-0.00183738	0.0059408	0.757846
cg20804821	0.00104912	0.00589892	0.859254
cg20804828	-0.00246516	0.00536874	0.647258
cg20804831	0.00937227	0.00350141	0.00888474
cg20804858	-0.00686606	0.00473677	0.150787
cg20804957	-0.00112952	0.00129073	0.383928
cg20805005	0.00681127	0.00694383	0.329357
cg20805104	-0.00369703	0.00405368	0.364279
cg20805129	0.0144784	0.0132196	0.276443
cg20805133	0.0139468	0.0151046	0.358378
cg20805155	0.00443409	0.0102935	0.667703
cg20805268	6.09319e-05	0.00540689	0.991034
cg20805334	-0.00417755	0.00338152	0.220005
cg20805367	-0.00804139	0.008895	0.368473
cg20805475	-0.00509094	0.00886219	0.567141
cg20805479	0.00046383	0.0015641	0.76752
cg20805612	0.000161924	0.00133531	0.903762
cg20805735	0.00974232	0.00856004	0.258197
cg20805757	-0.00115373	0.00500916	0.818381
cg20805835	0.00126752	0.00580963	0.827803
cg20805880	-0.00548595	0.00790473	0.489526
cg20805920	-0.00436748	0.00677853	0.521069
cg20805956	-0.00852923	0.00343355	0.0149047
cg20805961	-0.00179124	0.0045893	0.697263
cg20805999	0.000161233	0.00386697	0.966837
cg20806040	0.0073812	0.00519774	0.159158
cg20806051	0.00883033	0.00644935	0.174467
cg20806130	0.000585057	0.00156476	0.709392
cg20806140	0.00417008	0.00223817	0.0658136
cg20806143	0.0118012	0.00439148	0.00862946
cg20806172	0.00551415	0.00428332	0.201386
cg20806175	-0.000242912	0.00669699	0.971149
cg20806180	0.00242436	0.00319658	0.450247
cg20806182	0.00436325	0.00335423	0.196754
cg20806200	0.00156375	0.00248319	0.53052
cg20806264	-0.00932346	0.00427409	0.0318516
cg20806274	0.0172725	0.00965409	0.0770728
cg20806296	0.00122021	0.003892	0.754638
cg20806345	-0.00134962	0.0110547	0.903113
cg20806427	0.0111249	0.00759084	0.146371
cg20806436	-0.0152409	0.007925	0.0577339
cg20806451	-0.000771518	0.00548073	0.888378
cg20806493	-0.00811078	0.0077053	0.295429
cg20806502	-0.000979724	0.00176915	0.581149
cg20806507	0.000468254	0.0036708	0.89879
cg20806676	-0.0200552	0.0157134	0.205243
cg20806712	-0.000704684	0.00458716	0.878264
cg20806725	-0.0133185	0.016648	0.425886
cg20806763	0.00544321	0.00653074	0.406859
cg20806847	0.00656246	0.0385897	0.86536
cg20806904	-0.00376875	0.0024051	0.120749
cg20806928	0.0185868	0.00908528	0.0437943
cg20807000	0.00191733	0.00133794	0.155426
cg20807030	-0.000368014	0.00143994	0.798882
cg20807111	0.00377349	0.00265404	0.158662
cg20807112	0.0116358	0.00812269	0.155584
cg20807133	0.00369272	0.00544639	0.499563
cg20807254	0.00127697	0.0126734	0.919973
cg20807374	-0.00817509	0.00713473	0.255013
cg20807401	-0.00190349	0.00388213	0.625142
cg20807417	-0.00376707	0.00456	0.411
cg20807419	-0.00106861	0.00378635	0.77844
cg20807545	0.014168	0.00937129	0.134196
cg20807583	-0.0101841	0.00940435	0.281838
cg20807701	0.000151592	0.00181956	0.933795
cg20807751	0.0142173	0.00865776	0.104169
cg20807782	0.00531268	0.00559445	0.344929
cg20807790	-0.00662289	0.00558786	0.239155
cg20807821	0.0139509	0.00571223	0.016618
cg20807852	-0.00210093	0.00557143	0.707025
cg20807872	0.000706119	0.00180804	0.697088
cg20807920	-0.00518814	0.00365364	0.159183
cg20807938	-0.0111112	0.00661166	0.0964389
cg20807948	-0.00161518	0.00324348	0.619757
cg20808059	-0.000338198	0.00544051	0.950576
cg20808078	0.000664236	0.00459676	0.885439
cg20808080	-0.000307204	0.00534004	0.954256
cg20808089	-0.00132407	0.00513238	0.797029
cg20808116	0.00260529	0.00579522	0.654147
cg20808136	-0.00432558	0.00607071	0.478042
cg20808145	-0.000147726	0.00179797	0.934706
cg20808206	-0.00282334	0.00439842	0.522627
cg20808224	-0.00237119	0.010165	0.8161
cg20808227	-0.000272974	0.00580124	0.962578
cg20808234	-0.00328104	0.00274045	0.234455
cg20808349	0.0184602	0.0121724	0.133002
cg20808355	-1.11844e-06	0.00154725	0.999425
cg20808462	0.000350065	0.0013105	0.790006
cg20808464	-0.00711107	0.0108776	0.515008
cg20808578	-0.0149361	0.00548176	0.00777927
cg20808613	0.0232147	0.0161349	0.153799
cg20808681	0.00183234	0.00145978	0.212763
cg20808693	-0.00879729	0.00719346	0.224648
cg20808711	-0.00218985	0.00469823	0.642308
cg20808727	0.000224758	0.00385919	0.953691
cg20808750	-0.0187663	0.00959574	0.0537105
cg20808813	0.00137383	0.00278175	0.622641
cg20808830	0.00486742	0.00372145	0.19434
cg20808893	0.002	0.00164234	0.226604
cg20808897	0.000461867	0.00497774	0.926287
cg20808989	0.0132449	0.00826273	0.112565
cg20809036	0.0120241	0.00715858	0.0966083
cg20809087	0.0041223	0.0029411	0.164586
cg20809153	0.0075523	0.0090536	0.406466
cg20809157	-0.00514949	0.00953051	0.590359
cg20809181	-0.00064808	0.00726373	0.929111
cg20809224	0.000150347	0.00749544	0.984043
cg20809377	0.00439842	0.00487431	0.369354
cg20809378	-0.00358061	0.00303961	0.242015
cg20809402	0.00130056	0.00456912	0.776595
cg20809413	-0.00338371	0.00566274	0.5517
cg20809427	0.00327579	0.00268614	0.225944
cg20809470	0.00813007	0.012366	0.512627
cg20809649	-0.00364801	0.00482565	0.451713
cg20809690	-0.00128091	0.00669999	0.84883
cg20809693	-0.000436524	0.00178255	0.80712
cg20809737	-0.0005355	0.00716686	0.94061
cg20809822	-0.00199513	0.00465754	0.669444
cg20809829	-0.00202362	0.00476653	0.672215
cg20809861	0.0174093	0.0110722	0.119502
cg20809929	0.000635348	0.00488569	0.896833
cg20809991	0.0095549	0.00490775	0.0547729
cg20810046	0.00338442	0.00364741	0.356029
cg20810072	-0.00109419	0.00702571	0.876598
cg20810082	-9.33456e-05	0.00537966	0.986196
cg20810117	0.00827185	0.00662884	0.215432
cg20810125	-0.00537334	0.00468489	0.254546
cg20810195	0.00358167	0.00797265	0.654372
cg20810198	0.0175832	0.015128	0.248295
cg20810287	-0.00521246	0.00454812	0.254909
cg20810345	0.0311992	0.0111254	0.00621813
cg20810396	0.00393687	0.00428176	0.360401
cg20810398	0.000980007	0.00127349	0.443654
cg20810471	0.00283194	0.00358274	0.43142
cg20810503	0.00222896	0.0058781	0.705465
cg20810558	0.013828	0.0117916	0.244115
cg20810645	-0.0100326	0.0134991	0.459357
cg20810675	0.0140272	0.00788238	0.0786396
cg20810681	0.0130913	0.0114704	0.256873
cg20810684	-0.0042449	0.00394974	0.285467
cg20810702	-0.0107362	0.00607901	0.0808842
cg20810783	-0.0178138	0.0082511	0.0336064
cg20810838	0.002219	0.00324964	0.496519
cg20810848	-0.00249631	0.00479762	0.60416
cg20810855	0.00501836	0.00573811	0.384217
cg20810954	0.0017245	0.00397191	0.665237
cg20810975	-0.00664339	0.00411797	0.110308
cg20810993	-0.0036749	0.00353902	0.301964
cg20810997	0.00109888	0.00408351	0.788488
cg20811056	0.0104224	0.00790497	0.190811
cg20811072	-0.00328773	0.00419578	0.435414
cg20811104	-0.00323185	0.00617042	0.601774
cg20811112	0.000721217	0.00357894	0.840765
cg20811145	0.0014481	0.0015772	0.361081
cg20811236	-0.00388225	0.0128456	0.763203
cg20811273	-0.00171089	0.00118497	0.152381
cg20811321	-0.00604292	0.00345034	0.0834019
cg20811347	0.00279236	0.00533472	0.602004
cg20811456	-0.0240382	0.00743565	0.00173232
cg20811514	0.0100724	0.0113	0.375193
cg20811541	-0.000973383	0.00376342	0.796521
cg20811564	-0.00314845	0.00521458	0.547562
cg20811586	0.0102072	0.00968145	0.294664
cg20811659	0.0029567	0.00183727	0.111175
cg20811730	-0.00644766	0.0082754	0.438014
cg20811755	0.000974291	0.00844445	0.908413
cg20811758	0.00258714	0.00442369	0.560171
cg20811761	-0.00104031	0.00609046	0.86477
cg20811788	-0.00101881	0.00461107	0.825651
cg20811804	-0.000467237	0.00230638	0.839933
cg20811856	0.00536745	0.00540375	0.323327
cg20811857	0.0131905	0.0138082	0.34209
cg20811905	0.0180502	0.00989222	0.0714811
cg20811979	0.00361672	0.00484347	0.457245
cg20811988	-0.00861966	0.0261048	0.742047
cg20812045	-0.00107206	0.00235564	0.650168
cg20812050	-0.00255889	0.00385904	0.509026
cg20812052	0.0019787	0.00558106	0.723793
cg20812117	-0.000642277	0.00138049	0.642913
cg20812209	-0.00689435	0.00731254	0.348388
cg20812247	-0.00385417	0.0043654	0.379729
cg20812295	-0.00286097	0.00352638	0.419405
cg20812302	0.000982084	0.00606769	0.871796
cg20812313	-0.00407038	0.00518125	0.434238
cg20812318	0.000140851	0.00945757	0.988152
cg20812332	-0.00354934	0.0045782	0.440283
cg20812354	0.00608373	0.00864235	0.483348
cg20812370	-0.0116864	0.00954347	0.224051
cg20812378	0.00946336	0.00613125	0.126348
cg20812393	-0.0207896	0.0107331	0.0559957
cg20812401	-0.00250779	0.00156957	0.113724
cg20812591	-0.00395985	0.00925737	0.669889
cg20812661	0.00423546	0.0119203	0.723215
cg20812772	0.000832628	0.00462502	0.85755
cg20812796	0.00810078	0.00375359	0.0336719
cg20812837	0.00665347	0.00814745	0.416369
cg20812929	-0.00255321	0.0035499	0.473924
cg20812973	0.00576556	0.00746861	0.442222
cg20812981	-0.01598	0.00972702	0.104024
cg20812988	0.00155077	0.0015972	0.334275
cg20813081	0.00279305	0.00331306	0.401516
cg20813082	-0.0141901	0.00701023	0.0460165
cg20813188	0.0135313	0.00701303	0.0569347
cg20813370	0.0127724	0.0111256	0.254111
cg20813374	-0.00518187	0.00792969	0.515172
cg20813387	0.00141679	0.00357399	0.692768
cg20813389	-0.00254458	0.00496857	0.609854
cg20813440	-0.00395894	0.0053355	0.460086
cg20813462	0.00189531	0.00499386	0.705221
cg20813486	0.00552977	0.0058147	0.34424
cg20813491	0.00237823	0.00201695	0.241565
cg20813518	-0.00569753	0.00619001	0.359888
cg20813589	-0.00462904	0.0149003	0.756796
cg20813724	0.00720811	0.00882691	0.416384
cg20813751	0.0125848	0.00870837	0.152012
cg20813759	-0.0277826	0.015168	0.0704256
cg20813763	0.00774756	0.00665733	0.247702
cg20813773	-0.00109315	0.0013414	0.417339
cg20813798	-0.00133262	0.00405369	0.743141
cg20813827	-0.00487446	0.00643803	0.451015
cg20813860	-0.00863487	0.0058504	0.143569
cg20813862	0.00285657	0.00369783	0.441912
cg20813885	-0.0025016	0.00550659	0.65075
cg20813927	0.0044493	0.00540704	0.41283
cg20813965	-0.00295373	0.00206399	0.155991
cg20813996	0.0185958	0.0109117	0.0919132
cg20814021	0.00807591	0.00757077	0.289048
cg20814026	-0.0038597	0.00408449	0.347293
cg20814027	0.013236	0.00906447	0.147834
cg20814038	-0.00359831	0.00454423	0.430607
cg20814095	-0.00757322	0.0132859	0.570135
cg20814158	-0.0056031	0.00448276	0.21468
cg20814202	-0.00971143	0.035413	0.784555
cg20814213	-0.000527629	0.00860913	0.951271
cg20814312	6.51905e-05	0.00924307	0.994389
cg20814349	0.000701898	0.00896368	0.937766
cg20814437	-0.00949912	0.00580329	0.105274
cg20814503	0.00813891	0.00672672	0.229581
cg20814564	-0.00615286	0.00692912	0.377005
cg20814574	0.000888846	0.00402956	0.825935
cg20814616	0.00948294	0.00598843	0.116926
cg20814651	-0.000122641	0.00134668	0.927647
cg20814688	0.0100284	0.00963619	0.300899
cg20814718	0.00667756	0.00517704	0.200524
cg20814774	-0.00173137	0.0081613	0.832491
cg20814778	-0.00120151	0.00534339	0.822617
cg20814813	0.0371037	0.0149431	0.0149471
cg20814826	0.000499704	0.00163298	0.76033
cg20814882	-0.00844608	0.00581641	0.150067
cg20814935	0.00347012	0.0063778	0.587769
cg20815026	0.00303844	0.00118394	0.0119871
cg20815036	-0.00211779	0.00471559	0.654473
cg20815063	-0.00211907	0.00174307	0.227382
cg20815084	0.00162106	0.00172706	0.350522
cg20815118	0.00383605	0.00459071	0.405663
cg20815154	0.0138875	0.0112452	0.220166
cg20815297	0.00424365	0.00289845	0.146768
cg20815302	0.00111301	0.00709366	0.875686
cg20815371	-0.00370941	0.00717646	0.606548
cg20815445	-0.0150657	0.00891632	0.0946695
cg20815502	-0.00104139	0.000959771	0.280899
cg20815539	0.00269791	0.00310622	0.387483
cg20815560	0.00616488	0.00730963	0.401322
cg20815571	-0.00535545	0.00473669	0.261318
cg20815603	0.000534238	0.00372771	0.886373
cg20815643	0.00591269	0.00689952	0.393815
cg20815683	-0.00957955	0.00639616	0.13783
cg20815700	0.00997495	0.00672421	0.141572
cg20815701	0.00644631	0.00375535	0.0896167
cg20815765	-0.00219249	0.00397023	0.582205
cg20815778	-0.0121957	0.0122075	0.320549
cg20815815	-0.000599129	0.00124448	0.631422
cg20815819	0.00488239	0.0049014	0.321954
cg20815821	0.0016178	0.00166116	0.332808
cg20815828	0.00764203	0.0112374	0.498278
cg20815911	0.0004915	0.00867098	0.954927
cg20815919	-0.00521207	0.00349601	0.139614
cg20815992	-0.00633628	0.0079684	0.428675
cg20816047	-0.00143013	0.00426248	0.738043
cg20816056	0.00343252	0.00377656	0.365913
cg20816076	0.00393905	0.00424942	0.356511
cg20816077	-0.00725438	0.00545352	0.186923
cg20816104	-0.0257187	0.0118037	0.0320451
cg20816107	0.0238065	0.0111439	0.0354652
cg20816122	0.00712368	0.00625351	0.257768
cg20816204	-0.014314	0.00931897	0.128165
cg20816216	-0.00714343	0.00725493	0.327536
cg20816299	0.00397465	0.00496736	0.425802
cg20816315	-0.0108998	0.00603288	0.0742624
cg20816330	0.0136635	0.0184076	0.45992
cg20816361	0.00564804	0.00531118	0.290532
cg20816363	0.0214837	0.0121573	0.0807115
cg20816447	-0.00214378	0.00256724	0.405975
cg20816493	-0.000521725	0.00157114	0.740637
cg20816699	-0.00246476	0.00622974	0.693335
cg20816712	-0.00186741	0.00161241	0.249972
cg20816730	-0.0112075	0.0146935	0.447677
cg20816757	0.00734476	0.0043193	0.0926181
cg20816770	0.00922706	0.00486361	0.0611239
cg20816798	0.0123739	0.00996726	0.217773
cg20816823	0.00661436	0.00278314	0.0196675
cg20816840	0.00117192	0.00196141	0.551734
cg20816857	-0.00440788	0.0102325	0.667698
cg20816889	-0.000177961	0.00137444	0.897278
cg20816917	0.00860306	0.00588759	0.147558
cg20816934	-0.00154422	0.00645561	0.811509
cg20816950	-0.00334553	0.00448677	0.457893
cg20816967	0.00499287	0.00436764	0.256112
cg20817055	-0.00147046	0.00637841	0.818216
cg20817062	-0.00302475	0.00749094	0.68736
cg20817073	0.0102371	0.0154081	0.508194
cg20817089	-0.00819704	0.00387445	0.0372315
cg20817100	0.00142165	0.00267774	0.596833
cg20817133	0.00254445	0.0129893	0.845155
cg20817150	-0.000255498	0.00131124	0.845963
cg20817175	-0.00108692	0.00387137	0.779562
cg20817199	-0.00101532	0.00482897	0.833959
cg20817215	-0.00686796	0.00585617	0.244088
cg20817228	0.010745	0.00872524	0.221462
cg20817245	-0.00542239	0.00382568	0.159947
cg20817250	0.00266175	0.00495057	0.592182
cg20817418	-0.0250515	0.0167897	0.139298
cg20817437	-0.00361308	0.00362965	0.322285
cg20817465	0.002985	0.00166354	0.0762287
cg20817483	0.00063861	0.00235189	0.786626
cg20817487	-0.00149073	0.00491551	0.762408
cg20817580	0.00596789	0.00643508	0.356285
cg20817653	0.000495482	0.0057847	0.931938
cg20817669	0.00558435	0.00400789	0.167067
cg20817752	0.000946429	0.00168035	0.574726
cg20817822	-0.00990968	0.0109153	0.366454
cg20817824	0.0121013	0.00706518	0.0903103
cg20817853	1.52781e-05	0.00194354	0.993746
cg20817899	-0.00620999	0.00666509	0.35406
cg20817902	0.0160659	0.0121432	0.189288
cg20817941	-0.0118703	0.0137781	0.391312
cg20817975	0.00597573	0.00605646	0.326541
cg20818095	0.000897109	0.000969932	0.357566
cg20818191	0.0016836	0.00545721	0.758433
cg20818217	0.00234296	0.00829614	0.778296
cg20818222	0.00201146	0.00759257	0.791694
cg20818253	-0.00266303	0.00633052	0.675036
cg20818262	0.00739722	0.0041782	0.0801576
cg20818265	-0.00185269	0.00419634	0.659947
cg20818283	-0.000182244	0.0018224	0.920572
cg20818305	-0.020031	0.0114394	0.0834614
cg20818337	-0.00043795	0.00131802	0.740479
cg20818341	-0.00820353	0.00962298	0.396281
cg20818407	0.0060555	0.00754498	0.4244
cg20818417	0.0149875	0.0113768	0.191172
cg20818457	-0.00110503	0.00234876	0.639193
cg20818521	-0.00282357	0.0089982	0.75443
cg20818564	-0.0131866	0.00550079	0.0186601
cg20818669	-0.00305559	0.00371077	0.412511
cg20818756	0.000574873	0.00500431	0.908808
cg20818778	0.0113567	0.00465426	0.0167138
cg20818782	-0.0185932	0.0121527	0.129652
cg20818795	0.0374656	0.0355441	0.294774
cg20818806	0.00372211	0.00392235	0.345276
cg20818807	0.0106255	0.0142892	0.45912
cg20818847	-0.00501648	0.00503287	0.321653
cg20818873	-0.0114058	0.0133717	0.396012
cg20818895	-0.00032643	0.0038596	0.932793
cg20818925	0.0123634	0.00640646	0.0568865
cg20819070	0.00450998	0.00640951	0.483537
cg20819084	-0.000681646	0.00164579	0.679765
cg20819150	0.020416	0.00946707	0.0338017
cg20819154	0.00534146	0.00358633	0.14
cg20819178	0.00377303	0.00696571	0.589439
cg20819191	-0.00062302	0.00342093	0.855912
cg20819218	0.00131045	0.00161951	0.420628
cg20819257	-0.0036885	0.00474268	0.438842
cg20819345	-0.00444967	0.0087783	0.613512
cg20819397	0.00231692	0.00173924	0.186291
cg20819424	-0.0025009	0.00923215	0.787117
cg20819445	-0.00310981	0.00642794	0.629746
cg20819482	0.00880831	0.00927552	0.344931
cg20819519	0.0194869	0.0124888	0.122308
cg20819610	-0.000293391	0.00352351	0.933831
cg20819617	-0.0141337	0.00926157	0.130622
cg20819725	0.00578968	0.00718278	0.422412
cg20819752	0.000843143	0.00421738	0.842009
cg20819878	-0.0137316	0.0125767	0.277923
cg20819889	-0.00148595	0.00593094	0.802759
cg20819895	0.00766572	0.00856923	0.373488
cg20819956	0.00402249	0.00340346	0.240473
cg20819968	0.00257259	0.00389792	0.511003
cg20820063	-0.00109191	0.00137916	0.430679
cg20820107	0.00236098	0.00664456	0.723206
cg20820128	-0.00944343	0.00410378	0.0237733
cg20820138	0.00313475	0.00667124	0.639609
cg20820259	-0.0035797	0.00329359	0.280098
cg20820280	-0.0038105	0.00520569	0.466144
cg20820367	0.00115492	0.00341333	0.73591
cg20820438	-0.00122343	0.00194085	0.530112
cg20820543	-0.00102982	0.002622	0.695457
cg20820557	-0.00484723	0.00475464	0.310805
cg20820622	0.00373376	0.00255686	0.147812
cg20820666	0.00285897	0.00337833	0.399726
cg20820688	0.00163945	0.00427511	0.702294
cg20820758	0.0038524	0.00446324	0.390434
cg20820759	-0.00028578	0.00386396	0.941212
cg20820767	0.00230487	0.00881344	0.794312
cg20820808	-0.00507143	0.00334996	0.133681
cg20820810	-0.0337784	0.0285761	0.240406
cg20820812	0.00606698	0.00329515	0.0690024
cg20820850	-0.00126148	0.00137546	0.36161
cg20820874	0.0194701	0.0114606	0.0929161
cg20820876	0.000553212	0.00434666	0.899018
cg20820894	-0.024958	0.0118688	0.0383706
cg20820954	-0.000692606	0.003866	0.858234
cg20820982	0.00323611	0.0022435	0.15277
cg20820997	-0.00257882	0.00395449	0.51604
cg20821028	0.0021614	0.00451706	0.633497
cg20821042	0.0135748	0.0146108	0.355413
cg20821082	-0.00821675	0.0117651	0.48679
cg20821095	-0.000743282	0.00200565	0.711841
cg20821170	-0.00252899	0.00704739	0.720574
cg20821187	0.0080123	0.0102445	0.436275
cg20821271	-0.0061191	0.0113078	0.589794
cg20821276	-0.00289525	0.00653598	0.658886
cg20821288	0.0195294	0.0138702	0.162692
cg20821314	-0.0175135	0.0130634	0.183523
cg20821330	0.00052629	0.00592974	0.929481
cg20821424	-0.00740376	0.00718745	0.30582
cg20821442	-0.0147409	0.0118347	0.216268
cg20821443	-0.00129655	0.00294076	0.660387
cg20821466	-0.00182163	0.00983414	0.853476
cg20821544	0.00425424	0.00394514	0.283858
cg20821566	-0.00257254	0.01175	0.82721
cg20821580	-0.00313953	0.00379814	0.410727
cg20821706	0.00911722	0.00803693	0.259736
cg20821713	-0.0137858	0.0164065	0.403063
cg20821800	0.0116642	0.00635453	0.0698385
cg20821823	-0.00146583	0.00547342	0.78948
cg20821826	-0.0145834	0.00666966	0.0314606
cg20821842	-0.00393102	0.00200372	0.0529758
cg20821885	-0.013938	0.00997292	0.165792
cg20821903	-0.00368362	0.00492759	0.456747
cg20821958	0.00120933	0.00113726	0.290556
cg20821980	-0.00748878	0.0093031	0.423027
cg20821992	-0.00720137	0.00509715	0.161275
cg20822028	0.00509976	0.00691434	0.462765
cg20822056	0.000249142	0.00402705	0.950811
cg20822087	0.0189139	0.0123468	0.129178
cg20822254	0.0110765	0.00876977	0.209952
cg20822337	-0.00131445	0.00369968	0.723234
cg20822365	-0.000685937	0.00174201	0.694721
cg20822367	-0.00606806	0.00431372	0.163082
cg20822372	0.00914993	0.00625117	0.146875
cg20822380	-0.0219221	0.00986879	0.0289231
cg20822448	0.00178161	0.00180296	0.325815
cg20822499	0.00155336	0.00575703	0.787938
cg20822540	-0.000515088	0.00364675	0.888003
cg20822553	-0.00703217	0.0113579	0.53744
cg20822579	0.0114269	0.00964212	0.239204
cg20822606	-0.0015536	0.00127691	0.227013
cg20822628	-0.00267026	0.00571624	0.641571
cg20822693	-0.00262848	0.00333036	0.432112
cg20822719	0.0025222	0.00457858	0.583135
cg20822767	0.00442604	0.00395849	0.266596
cg20822818	0.0138327	0.00730863	0.0617299
cg20822884	-0.00794145	0.00539989	0.144988
cg20822969	-0.00318929	0.00571136	0.577997
cg20822990	-3.22333e-05	0.00143686	0.982154
cg20823026	-0.00646035	0.00774423	0.406445
cg20823049	0.0051904	0.00373505	0.168182
cg20823055	-0.00260772	0.00525931	0.621265
cg20823091	0.0123321	0.0129154	0.342307
cg20823132	-0.00346481	0.00465891	0.459065
cg20823134	-0.00737974	0.00550807	0.183798
cg20823137	0.00506984	0.00622208	0.417404
cg20823145	0.00266848	0.00519368	0.608699
cg20823181	0.0120283	0.00586378	0.0432457
cg20823196	0.00520597	0.00575063	0.367813
cg20823215	0.010604	0.00705033	0.136191
cg20823221	0.0161229	0.0129565	0.216699
cg20823324	-0.00510539	0.00827128	0.538687
cg20823348	0.00178282	0.00236748	0.453456
cg20823373	0.00107603	0.00501287	0.83054
cg20823436	0.00140812	0.00408946	0.731429
cg20823471	-0.000624478	0.00205326	0.761748
cg20823481	0.00832338	0.00740577	0.264145
cg20823515	0.00703347	0.0090694	0.440137
cg20823662	-0.0078219	0.00597084	0.193639
cg20823684	0.00146685	0.00378308	0.699156
cg20823695	-0.00795642	0.00658328	0.230099
cg20823742	0.000755351	0.0021989	0.732042
cg20823793	-0.00886572	0.00436062	0.045087
cg20823803	-0.00151216	0.00687569	0.826443
cg20823916	-0.00416656	0.00889018	0.640478
cg20823922	0.00188231	0.00579088	0.745925
cg20823940	0.00101922	0.00124726	0.416066
cg20823943	-0.00325365	0.00554521	0.558891
cg20823962	-0.00995093	0.00711852	0.165699
cg20823973	-0.000973384	0.00347208	0.779877
cg20823977	-0.000970002	0.00213128	0.650151
cg20824017	-0.00430022	0.00447433	0.339173
cg20824109	0.000865527	0.00145544	0.553599
cg20824189	0.0173898	0.00634	0.00739447
cg20824200	-0.00487731	0.00880392	0.581005
cg20824201	0.0130993	0.0103101	0.207283
cg20824211	-0.000615431	0.00185444	0.740787
cg20824237	-0.000466674	0.0018558	0.802046
cg20824294	-0.00100187	0.00969259	0.917911
cg20824457	-0.00125724	0.00166532	0.452316
cg20824474	0.00990982	0.00689302	0.154118
cg20824549	-0.000734182	0.00183384	0.689878
cg20824569	0.00194336	0.00270424	0.474292
cg20824635	0.00973323	0.0044414	0.0310891
cg20824707	0.00958126	0.00857623	0.26699
cg20824717	0.00425677	0.00634273	0.503918
cg20824744	0.00282474	0.00369062	0.446114
cg20824761	-0.0037816	0.00308994	0.224315
cg20824804	-0.00210341	0.00802236	0.793792
cg20824840	-0.00368583	0.00612174	0.54868
cg20824844	-0.0079113	0.0104274	0.450079
cg20824867	0.00281451	0.00391238	0.473831
cg20824873	0.00311438	0.00933584	0.739488
cg20824876	0.00355297	0.00522518	0.498329
cg20824932	-0.00110271	0.00654662	0.866629
cg20824939	0.0261645	0.0180092	0.149865
cg20824970	-0.00818654	0.00536978	0.130997
cg20824977	0.00191354	0.00481321	0.691929
cg20825022	0.00426693	0.00610183	0.486238
cg20825023	-0.0157861	0.0080197	0.0522045
cg20825054	0.000709484	0.00368045	0.847588
cg20825109	0.00397801	0.00453951	0.383276
cg20825110	0.000656137	0.00744231	0.92995
cg20825168	-0.0106125	0.0154044	0.492704
cg20825216	0.00589104	0.00518205	0.258737
cg20825221	-0.00135429	0.00355793	0.704397
cg20825307	0.00644523	0.00512389	0.211801
cg20825323	0.000386244	0.0033282	0.907879
cg20825355	0.00560339	0.00557001	0.317209
cg20825416	-0.00971878	0.00531301	0.0707892
cg20825437	0.000661908	0.00127415	0.60474
cg20825446	-0.00524542	0.0108821	0.631002
cg20825472	0.0064074	0.00486291	0.191095
cg20825506	0.000972462	0.00109337	0.37623
cg20825532	0.00227129	0.0107546	0.833231
cg20825588	-0.000126439	0.00337563	0.970207
cg20825645	0.00245238	0.00166936	0.145424
cg20825664	-7.50064e-05	0.00342612	0.982584
cg20825710	-0.00412381	0.00481332	0.393937
cg20825769	0.0026329	0.00378918	0.489002
cg20825771	0.00041258	0.00438228	0.925209
cg20825798	0.00569763	0.00455238	0.214081
cg20825814	-0.0177179	0.00908092	0.0542614
cg20825817	0.0149601	0.00597568	0.0141645
cg20825834	0.00690629	0.00879791	0.434591
cg20825872	0.00103704	0.00373494	0.781933
cg20825888	-0.00409722	0.00493269	0.408458
cg20825924	-0.0209622	0.0163412	0.202975
cg20825947	-0.00343554	0.00393383	0.384887
cg20825994	-0.00694763	0.00416697	0.0990487
cg20826015	-0.00230021	0.00414094	0.579992
cg20826024	0.00965041	0.00808568	0.23591
cg20826128	-0.00237754	0.0108363	0.826849
cg20826151	-0.00185832	0.00212268	0.383734
cg20826165	0.00839854	0.00675903	0.217367
cg20826201	0.00320466	0.00431609	0.459789
cg20826224	3.63075e-06	0.0111285	0.99974
cg20826277	-0.0198811	0.0127032	0.121202
cg20826328	-0.00302926	0.00314835	0.338628
cg20826345	0.0125415	0.00607657	0.0420045
cg20826348	-0.0012405	0.00148057	0.404408
cg20826379	-0.00173316	0.00191308	0.367461
cg20826416	0.00151078	0.00597312	0.800919
cg20826442	-0.00618859	0.00740168	0.405386
cg20826526	0.0128372	0.0198007	0.518485
cg20826559	-0.0039315	0.00396073	0.323648
cg20826576	-0.0196668	0.0149068	0.190524
cg20826610	0.0234801	0.0180628	0.197065
cg20826671	1.68668e-05	0.0056364	0.997619
cg20826707	0.00105493	0.00377353	0.780478
cg20826737	0.00419928	0.00817384	0.608732
cg20826740	-0.00214061	0.0150972	0.887575
cg20826755	0.0149553	0.00929946	0.111417
cg20826759	-0.00447942	0.0094336	0.636093
cg20826782	-0.00887086	0.00690555	0.202342
cg20826792	0.00279583	0.00577973	0.629793
cg20826888	-0.00316135	0.0094563	0.738949
cg20826899	-0.00729488	0.00565258	0.200283
cg20826914	-0.0028236	0.00733462	0.7012
cg20826957	-0.0145045	0.013242	0.276392
cg20827077	-0.000697865	0.00380479	0.854897
cg20827116	0.00231407	0.00217368	0.290007
cg20827128	-0.00395104	0.00500323	0.431852
cg20827174	-0.000399482	0.00501224	0.936658
cg20827193	0.00140931	0.00126276	0.267471
cg20827277	-0.000298711	0.00117116	0.799282
cg20827314	0.00140001	0.0070513	0.843081
cg20827317	0.00651151	0.0045795	0.158635
cg20827329	0.0104784	0.00647139	0.109028
cg20827337	-0.00367333	0.00288749	0.206709
cg20827346	0.00090659	0.00175732	0.607238
cg20827484	0.00620344	0.00790603	0.434792
cg20827489	0.00563329	0.00463634	0.227643
cg20827580	0.000149995	0.00170558	0.930124
cg20827659	-0.000874579	0.00179674	0.627653
cg20827779	-0.00701063	0.00758654	0.357997
cg20827807	-0.00158223	0.00582429	0.786526
cg20827834	1.83731e-05	0.00593184	0.997536
cg20827853	0.00086872	0.00916834	0.92473
cg20827880	0.0027472	0.00546068	0.616174
cg20827882	0.00115527	0.00707557	0.87068
cg20827946	0.00360527	0.00219009	0.103336
cg20827960	0.0429996	0.0194225	0.02945
cg20827980	0.00216567	0.00525505	0.681271
cg20828003	-0.00122585	0.00192574	0.526084
cg20828032	0.0108433	0.0124084	0.384596
cg20828052	0.000485742	0.00521946	0.926067
cg20828084	-0.00201737	0.00413695	0.627027
cg20828120	3.52718e-06	0.00166544	0.998315
cg20828122	0.00418593	0.00448913	0.35368
cg20828134	0.0158388	0.00690774	0.0242655
cg20828207	0.0053305	0.00762285	0.486243
cg20828292	-0.0039154	0.0040231	0.333137
cg20828319	-0.000738932	0.00173528	0.671285
cg20828420	-0.00309265	0.00456423	0.499833
cg20828424	-0.000839279	0.00448771	0.852083
cg20828519	0.00139488	0.00535261	0.795018
cg20828678	0.00167877	0.00423219	0.692584
cg20828742	0.00154264	0.00665329	0.817191
cg20828837	-9.16796e-05	0.00144803	0.949662
cg20828851	-0.0065207	0.00486033	0.183212
cg20828897	0.00223116	0.00638522	0.727615
cg20828969	0.005187	0.00426489	0.227195
cg20829055	0.0089257	0.00415219	0.0343599
cg20829114	0.00437677	0.00929887	0.639048
cg20829148	-0.00182983	0.00410472	0.656858
cg20829176	0.00427713	0.00330329	0.198811
cg20829179	0.0111797	0.0124997	0.373575
cg20829211	-0.0122303	0.00866392	0.161622
cg20829233	0.00419419	0.00661004	0.527408
cg20829256	-0.00822161	0.00555724	0.142635
cg20829293	0.000106772	0.00263393	0.967758
cg20829347	0.000578663	0.00172711	0.738397
cg20829379	0.000230659	0.00100912	0.819737
cg20829404	0.00137457	0.00399454	0.731593
cg20829454	0.010502	0.00692566	0.133045
cg20829473	0.00138323	0.00151896	0.365001
cg20829509	-0.00136491	0.00472911	0.77356
cg20829550	-0.0126511	0.00859297	0.144557
cg20829569	0.00900194	0.00436748	0.0422759
cg20829648	0.000360047	0.00515721	0.944502
cg20829683	0.00172041	0.00434172	0.69289
cg20829688	0.00549637	0.00641065	0.39359
cg20829789	0.00764446	0.00503123	0.132287
cg20829834	0.00755608	0.00965485	0.435975
cg20829955	0.00412126	0.00532929	0.441428
cg20829967	0.0224558	0.0125876	0.077917
cg20830017	0.00236121	0.00436275	0.589738
cg20830071	-0.00175464	0.00564333	0.756603
cg20830094	0.00670207	0.0141634	0.637258
cg20830118	0.00371859	0.00808376	0.646659
cg20830179	0.00137187	0.00123371	0.269208
cg20830204	-0.0082304	0.00612054	0.182212
cg20830320	0.000569019	0.00679688	0.933473
cg20830360	0.00812432	0.00484248	0.0969913
cg20830361	-0.00192729	0.00375767	0.609323
cg20830389	-0.00153803	0.00203562	0.451954
cg20830423	0.000414792	0.00463791	0.928942
cg20830447	-0.00221397	0.00209612	0.293791
cg20830514	0.000851471	0.00269834	0.753097
cg20830531	-0.00064068	0.00125197	0.610133
cg20830565	-0.00157129	0.00198158	0.429967
cg20830573	-0.0127581	0.00407301	0.00236286
cg20830615	-0.0192346	0.00923811	0.0402712
cg20830619	-0.00330233	0.00375499	0.38158
cg20830627	0.000794514	0.00539461	0.883252
cg20830699	-0.00503389	0.00390495	0.200779
cg20830775	0.0234214	0.0104141	0.0270369
cg20830816	0.0047337	0.00556596	0.397397
cg20830827	0.000479876	0.00137451	0.72784
cg20830848	-0.0055399	0.00513067	0.283233
cg20830867	0.00719087	0.00977053	0.463725
cg20830965	0.000904604	0.00508488	0.859215
cg20830994	0.00503922	0.00569148	0.378383
cg20831015	0.00290238	0.00742786	0.696943
cg20831041	-0.000668817	0.00292828	0.819872
cg20831094	-0.00873884	0.00812806	0.285283
cg20831294	-0.00555064	0.00503568	0.273387
cg20831324	-0.0012669	0.00884099	0.886386
cg20831413	-0.00594133	0.00457096	0.197104
cg20831584	0.00204947	0.0109256	0.85164
cg20831648	-0.00904193	0.00403342	0.0275215
cg20831690	-0.000773032	0.00317936	0.808469
cg20831693	0.00805623	0.0183581	0.661868
cg20831708	-0.00130498	0.00200028	0.515863
cg20831735	-0.000316965	0.00363611	0.930736
cg20831777	0.00115551	0.0027286	0.672989
cg20831831	-0.00596686	0.00736936	0.42033
cg20831871	-0.00372995	0.00428169	0.386076
cg20831876	0.0176121	0.0115354	0.130442
cg20831981	-0.0035662	0.00460781	0.44106
cg20832020	0.0013753	0.00438397	0.754491
cg20832054	0.00236389	0.00228774	0.304333
cg20832090	0.00355405	0.00722621	0.62408
cg20832125	0.000229839	0.00481578	0.962044
cg20832137	-0.00302404	0.00179762	0.0961068
cg20832140	0.030066	0.0166838	0.0749917
cg20832181	-0.00725801	0.00418254	0.0862267
cg20832270	0.00714095	0.00651197	0.275847
cg20832271	-0.00599044	0.00451817	0.188359
cg20832302	0.0061926	0.01637	0.706137
cg20832320	-0.00381861	0.0120419	0.751919
cg20832409	0.00423484	0.00366543	0.251112
cg20832448	0.000196401	0.00374247	0.958267
cg20832531	0.00290066	0.00622987	0.642662
cg20832559	0.00145811	0.00308561	0.637717
cg20832574	-0.00536895	0.00663401	0.420547
cg20832643	0.00284506	0.00310162	0.361531
cg20832705	0.0130909	0.0125846	0.301114
cg20832722	-0.00918127	0.00635862	0.152356
cg20832803	0.00554165	0.00534371	0.302591
cg20832875	-0.00561401	0.00544802	0.305647
cg20832910	0.00255995	0.0150028	0.86491
cg20833080	-0.013738	0.00714183	0.0576749
cg20833090	0.00264951	0.006988	0.705499
cg20833121	-0.00662727	0.00567395	0.245991
cg20833128	-0.00157038	0.00143959	0.278352
cg20833161	0.00639741	0.00463202	0.170778
cg20833182	0.000375543	0.00172884	0.828543
cg20833248	-0.00481753	0.00557729	0.390086
cg20833278	-0.00256672	0.00558434	0.64693
cg20833347	0.00514712	0.00498358	0.304553
cg20833441	0.00139203	0.00309273	0.65376
cg20833492	-0.0071245	0.00566118	0.211584
cg20833495	0.00303122	0.00544351	0.57906
cg20833542	-0.00312535	0.00434687	0.474074
cg20833599	0.00516052	0.00616949	0.405189
cg20833652	0.00460659	0.00748472	0.539854
cg20833759	0.00248378	0.0114875	0.829325
cg20833762	-0.00866869	0.00936341	0.357108
cg20833774	-0.0110296	0.00523754	0.0380975
cg20833786	0.00137794	0.00505198	0.78569
cg20833803	0.000354424	0.00365639	0.923003
cg20833838	0.00465392	0.00984041	0.637441
cg20833872	-0.0111239	0.00825358	0.181233
cg20833901	-0.00350082	0.0048718	0.47432
cg20834073	0.0067899	0.00604567	0.264484
cg20834081	0.0158226	0.00738913	0.0350429
cg20834123	-0.00082749	0.00408323	0.839877
cg20834178	-0.0131985	0.0125558	0.296081
cg20834261	-0.00656555	0.00681001	0.337666
cg20834311	0.00483079	0.00837977	0.565778
cg20834348	0.00370211	0.00805946	0.647129
cg20834365	0.0125543	0.0101871	0.221132
cg20834435	0.00860335	0.00857163	0.318306
cg20834529	-0.000206715	0.00398587	0.958758
cg20834587	-0.0265993	0.019238	0.170313
cg20834610	0.000327956	0.00801403	0.967451
cg20834627	0.00559146	0.00295365	0.0616733
cg20834643	0.00375673	0.00357204	0.295848
cg20834681	0.0167429	0.0127319	0.191954
cg20834693	-0.00857306	0.00609933	0.163412
cg20834741	0.027318	0.0146481	0.0655606
cg20834757	-0.0036894	0.00319649	0.251577
cg20834773	0.00206784	0.00901307	0.819076
cg20834872	-0.000934918	0.00734962	0.899071
cg20834927	-0.000476267	0.00376673	0.899675
cg20834965	-0.00126115	0.00504034	0.803014
cg20834966	0.00365392	0.00520354	0.484429
cg20835012	-0.00193991	0.0098954	0.845035
cg20835217	-0.00338	0.0048844	0.49078
cg20835282	-0.0103932	0.0100759	0.305168
cg20835292	0.0364244	0.0134912	0.00833457
cg20835412	-0.000670094	0.00504803	0.894703
cg20835555	-8.07098e-06	0.00373513	0.998281
cg20835656	-0.0115046	0.00813384	0.16081
cg20835659	0.0105735	0.00566653	0.0654168
cg20835665	0.0010623	0.0012629	0.402562
cg20835708	-0.0185838	0.0264186	0.483662
cg20835725	-0.00152908	0.00146984	0.301082
cg20835781	0.00137522	0.00778012	0.860107
cg20835789	0.000338547	0.00155637	0.82831
cg20835863	0.000323269	0.00310733	0.917382
cg20835989	0.00766759	0.00893463	0.393147
cg20836088	-0.00638831	0.00377469	0.0941469
cg20836152	0.00255242	0.00662263	0.700876
cg20836156	0.00843059	0.00564738	0.139099
cg20836189	0.00401941	0.00568257	0.481257
cg20836212	0.000747725	0.00528636	0.887846
cg20836224	-0.0101396	0.0113485	0.374068
cg20836264	0.00745368	0.00428011	0.0851361
cg20836283	0.00930682	0.00728737	0.204959
cg20836372	-0.00117888	0.00633476	0.852802
cg20836388	-0.00348373	0.00321341	0.281305
cg20836426	-0.00196629	0.00470891	0.677292
cg20836437	-0.0037611	0.0052235	0.473434
cg20836546	0.00215445	0.00553231	0.69791
cg20836616	0.0159879	0.00636909	0.013915
cg20836619	-0.00355421	0.00382694	0.355597
cg20836666	-0.00382222	0.00421215	0.366688
cg20836669	0.000312323	0.00171423	0.855854
cg20836795	-0.00365803	0.00312406	0.244827
cg20836817	-0.00627753	0.00368126	0.0917132
cg20836822	-0.000977061	0.00909947	0.914738
cg20836993	0.00706382	0.00467527	0.13444
cg20837066	-0.000782312	0.00366796	0.831605
cg20837149	0.00112883	0.00393851	0.775089
cg20837171	0.00265403	0.00841695	0.753274
cg20837196	0.0134704	0.00741047	0.072545
cg20837278	-0.00124386	0.00188652	0.511418
cg20837318	-0.000679344	0.00391627	0.862687
cg20837354	-0.00190838	0.00672455	0.777243
cg20837379	0.000759753	0.00288324	0.792783
cg20837381	-0.00383802	0.00643296	0.552311
cg20837403	-0.00246075	0.00995442	0.805335
cg20837456	-0.00493441	0.00668913	0.462696
cg20837463	-0.0200002	0.0119738	0.0984488
cg20837557	-0.00208296	0.00811674	0.798074
cg20837626	0.00944759	0.00804516	0.243471
cg20837681	0.00266769	0.00476114	0.576712
cg20837735	0.00460116	0.00739042	0.535186
cg20837800	0.00320636	0.0302548	0.915843
cg20837803	0.00294648	0.00544908	0.590076
cg20837938	0.00843287	0.00761466	0.271151
cg20838009	4.85408e-05	0.00161379	0.976073
cg20838039	0.0189362	0.00822335	0.0236797
cg20838101	0.0109254	0.0120652	0.367686
cg20838162	0.00351273	0.00750702	0.641008
cg20838203	-0.00107683	0.00459736	0.815359
cg20838263	0.0051804	0.00469979	0.273388
cg20838323	0.00413313	0.0078858	0.601526
cg20838362	0.0106451	0.00700594	0.132276
cg20838410	0.00787332	0.0115292	0.496482
cg20838429	0.00719418	0.00626298	0.253835
cg20838623	-0.00281409	0.00711463	0.693415
cg20838631	0.00254772	0.00437319	0.561685
cg20838721	0.00105991	0.00140555	0.452832
cg20838753	0.00213086	0.0108759	0.845126
cg20838818	0.0159243	0.016144	0.326678
cg20838819	-8.20245e-05	0.00169656	0.96155
cg20838909	0.000640262	0.00650538	0.921825
cg20838931	0.000906475	0.00514111	0.860453
cg20838992	0.00469212	0.00376335	0.215819
cg20839025	-0.0034701	0.0112949	0.759405
cg20839034	-0.00107568	0.00147249	0.467035
cg20839041	0.00263381	0.00250836	0.296619
cg20839080	0.0112897	0.00910994	0.218577
cg20839145	0.00873407	0.00412483	0.0370768
cg20839149	0.0007944	0.00583933	0.892101
cg20839205	-0.00274947	0.0111219	0.805327
cg20839219	-0.000282026	0.00141602	0.842596
cg20839257	0.00549289	0.0094482	0.562495
cg20839488	-0.000151761	0.00375762	0.967877
cg20839522	-0.00722157	0.0104809	0.492643
cg20839554	-0.00347221	0.0037441	0.356294
cg20839655	-0.00856864	0.0048385	0.0800744
cg20839693	-0.0103298	0.00420339	0.0159748
cg20839724	-0.000448705	0.00456599	0.921943
cg20839768	0.000758072	0.00118894	0.525405
cg20839890	-0.00334179	0.00362719	0.359434
cg20839927	-0.013988	0.00642621	0.032211
cg20839987	-0.0113159	0.00707127	0.113166
cg20839991	0.00129912	0.00864944	0.880957
cg20840002	0.00271807	0.00454645	0.551496
cg20840031	0.00104537	0.00410594	0.799632
cg20840041	0.000627279	0.00127449	0.62383
cg20840042	0.001494	0.00475316	0.754033
cg20840054	-0.000843522	0.00855792	0.921709
cg20840069	0.00600226	0.0046317	0.198434
cg20840115	-0.0116432	0.0115186	0.314908
cg20840157	-0.00611431	0.00686108	0.375302
cg20840174	-0.0109006	0.00659794	0.102113
cg20840177	0.00283975	0.00256423	0.271152
cg20840297	0.0145167	0.0208155	0.487413
cg20840370	-0.0021505	0.00377665	0.57054
cg20840381	0.0051921	0.00708813	0.465828
cg20840416	0.00722508	0.00406016	0.0786487
cg20840540	0.000333082	0.00340748	0.922355
cg20840591	0.000337876	0.00487572	0.944912
cg20840634	9.81572e-05	0.00726133	0.989246
cg20840639	0.00241238	0.00466766	0.606588
cg20840680	3.16149e-05	0.00136013	0.981509
cg20840706	-0.00375785	0.0058403	0.521634
cg20840778	0.0046783	0.00466107	0.318308
cg20840783	0.00595004	0.00396259	0.136833
cg20840795	0.00259849	0.00234393	0.270657
cg20840800	-0.00310518	0.00474989	0.515005
cg20840825	-0.00112924	0.00377235	0.76539
cg20840841	0.000934999	0.00901444	0.917628
cg20840847	-0.0112451	0.0106989	0.296142
cg20840926	-0.0031129	0.00470545	0.510007
cg20840935	-0.005504	0.004701	0.244869
cg20840941	-0.00264695	0.00490598	0.590896
cg20841047	0.00120385	0.00463629	0.795741
cg20841073	0.000235654	0.00285999	0.934521
cg20841134	0.00100664	0.00236189	0.671014
cg20841156	0.00258772	0.0040273	0.522209
cg20841191	0.00468414	0.00410242	0.25667
cg20841199	0.00103191	0.0051943	0.842991
cg20841215	0.00435992	0.0067503	0.520053
cg20841337	0.00317509	0.00160785	0.051469
cg20841362	-1.60906e-06	0.00290467	0.999559
cg20841377	0.000882586	0.00104084	0.398792
cg20841389	0.000935395	0.00127472	0.465043
cg20841427	0.00288908	0.00553062	0.602734
cg20841436	0.0105553	0.0106557	0.32464
cg20841588	0.00108632	0.0062367	0.862127
cg20841603	-0.00478811	0.00925725	0.60631
cg20841648	0.000140677	0.00204089	0.945204
cg20841664	-0.00516594	0.00234871	0.0304954
cg20841733	-0.0157473	0.00510093	0.00271116
cg20841748	0.00536802	0.00433812	0.219266
cg20841811	0.00119962	0.00467738	0.798192
cg20841906	-0.00075769	0.00138587	0.585966
cg20841943	-0.0028971	0.00439269	0.511299
cg20842027	-0.00724925	0.00340542	0.0361028
cg20842033	-0.0138744	0.00734158	0.0621104
cg20842040	0.002296	0.00542243	0.67303
cg20842041	-0.00566766	0.00649866	0.385539
cg20842075	0.000771095	0.00450689	0.864548
cg20842169	-0.00651181	0.00642541	0.313657
cg20842253	-0.039785	0.0170361	0.0218271
cg20842326	-0.00126557	0.00161613	0.435703
cg20842340	-0.00763844	0.00298312	0.0121755
cg20842396	-0.00226893	0.00302821	0.45572
cg20842435	-0.00616544	0.00590926	0.299676
cg20842552	0.0149272	0.00928599	0.111569
cg20842592	0.000254448	0.00153504	0.868731
cg20842670	-0.00034596	0.00646178	0.957425
cg20842677	0.00943417	0.00686598	0.172957
cg20842729	-0.00807147	0.0038358	0.0382423
cg20842882	0.00668317	0.00737545	0.367366
cg20842915	-0.00594806	0.00899934	0.510395
cg20842969	0.0113311	0.00731154	0.12483
cg20842973	0.0127732	0.01137	0.264352
cg20843025	0.0046366	0.00808912	0.567995
cg20843052	-0.000949206	0.00124728	0.448704
cg20843075	0.00226946	0.00520253	0.663756
cg20843080	0.00126517	0.00356671	0.72366
cg20843095	-0.00268108	0.00759783	0.725036
cg20843286	0.00258014	0.00175879	0.145982
cg20843466	-0.00163036	0.00289631	0.574945
cg20843475	0.0104051	0.00981835	0.292187
cg20843478	-0.00910984	0.00404057	0.0266699
cg20843513	-0.00540615	0.00747571	0.47152
cg20843598	-0.00628278	0.00367221	0.0906633
cg20843601	0.0040708	0.00413347	0.327434
cg20843613	-0.000733841	0.0022869	0.749064
cg20843650	0.000959403	0.00269493	0.7227
cg20843752	0.00831353	0.00416443	0.0490265
cg20843809	0.00439996	0.0111721	0.694667
cg20843830	0.00145742	0.00229801	0.527608
cg20843984	0.00157947	0.0058563	0.788026
cg20843985	-0.00285664	0.00611178	0.641383
cg20844033	-0.00133402	0.00470617	0.777495
cg20844060	-0.021579	0.0107623	0.048067
cg20844118	-0.000482522	0.00491793	0.922067
cg20844146	0.00319239	0.0077387	0.680971
cg20844221	-0.00659167	0.00373313	0.0809503
cg20844262	-0.00621332	0.0120996	0.608892
cg20844295	0.00699928	0.00450635	0.124005
cg20844317	-0.0014669	0.00221186	0.508957
cg20844363	-0.00817974	0.00438678	0.0656043
cg20844371	0.00681405	0.00591475	0.252459
cg20844383	0.00317174	0.0020237	0.120675
cg20844384	-0.000641454	0.00611449	0.916691
cg20844427	-0.00962491	0.0105228	0.362892
cg20844469	-0.00142954	0.00436333	0.743981
cg20844517	-0.00218821	0.00331895	0.511438
cg20844545	0.00169702	0.00138524	0.223852
cg20844579	0.00265652	0.00369099	0.47362
cg20844619	-0.00568766	0.00496595	0.255212
cg20844632	0.0012079	0.00509885	0.813295
cg20844640	-0.00496828	0.00346946	0.155726
cg20844676	-0.00279067	0.00539538	0.606307
cg20844684	0.00211907	0.00702245	0.763558
cg20844690	0.00260082	0.00864095	0.764143
cg20844771	-0.0117109	0.00745662	0.119921
cg20844821	-0.000786255	0.00412856	0.849406
cg20844851	0.00597659	0.00580086	0.305728
cg20844861	0.00111545	0.0064943	0.864026
cg20844901	-0.00745825	0.00568887	0.193299
cg20844924	-0.00898321	0.0077271	0.248188
cg20844989	0.00914997	0.00830147	0.27341
cg20845045	-0.00975921	0.00738431	0.189762
cg20845050	0.00443148	0.00953482	0.643258
cg20845085	-0.00481623	0.00535964	0.37134
cg20845126	-0.00220829	0.00153969	0.155086
cg20845262	0.000299951	0.00962052	0.975199
cg20845305	-0.0034417	0.0031035	0.270496
cg20845336	-0.0140016	0.0148046	0.34689
cg20845342	0.00147067	0.00428565	0.732304
cg20845373	-0.00070902	0.00679154	0.917094
cg20845437	-0.0073855	0.0068034	0.280673
cg20845466	-0.00111188	0.00197706	0.575298
cg20845494	0.00554292	0.00361154	0.128467
cg20845544	-0.000539938	0.0019635	0.783978
cg20845599	0.01922	0.0147063	0.194682
cg20845615	0.00229543	0.00317977	0.472301
cg20845618	0.00626495	0.0040187	0.122639
cg20845627	-0.000841153	0.0167807	0.960137
cg20845639	-0.0310562	0.00957372	0.00167338
cg20845659	-0.00205659	0.00161093	0.205124
cg20845664	-0.00339396	0.00571742	0.554309
cg20845670	-0.00979396	0.01289	0.449423
cg20845680	-0.00781395	0.00688292	0.259382
cg20845684	0.00609211	0.00740954	0.413212
cg20845805	3.39054e-05	0.00151317	0.982175
cg20845829	-0.0031414	0.0033826	0.355617
cg20845838	0.0104782	0.00771655	0.178009
cg20845858	-0.000467609	0.00618803	0.939937
cg20845987	-0.00267962	0.00130112	0.0424382
cg20846074	0.00161825	0.00572225	0.778003
cg20846148	0.00576102	0.00831409	0.490204
cg20846192	0.00112708	0.00612726	0.854484
cg20846213	-0.00114926	0.00220887	0.604181
cg20846236	-0.000919678	0.00150447	0.542598
cg20846275	0.00785208	0.00769274	0.31022
cg20846447	-0.00021935	0.00366003	0.952348
cg20846497	0.000137697	0.00739128	0.985179
cg20846508	-0.00802092	0.00713737	0.264193
cg20846556	-0.00797869	0.00728763	0.276615
cg20846598	-0.00149898	0.00493647	0.762117
cg20846728	5.50701e-05	0.00342868	0.987222
cg20846768	-0.0143793	0.0118729	0.229134
cg20846848	0.00349179	0.00403821	0.389588
cg20846872	0.0140869	0.00600356	0.0212268
cg20846962	-0.00245095	0.00365038	0.503731
cg20847006	-0.000229438	0.00323483	0.943618
cg20847018	0.00758233	0.00535286	0.1602
cg20847035	-0.00914564	0.00701127	0.19553
cg20847039	0.00790806	0.00601306	0.191916
cg20847090	-0.00129094	0.00400502	0.747976
cg20847110	0.000536599	0.00518238	0.91777
cg20847114	0.0050768	0.00425089	0.23561
cg20847165	-0.00885327	0.00974342	0.36605
cg20847228	-0.00447785	0.00435831	0.307067
cg20847292	0.00593299	0.00703584	0.4014
cg20847325	0.00319891	0.00522632	0.542084
cg20847454	-0.00803885	0.00707431	0.258933
cg20847455	0.00185023	0.00142033	0.196122
cg20847465	0.0076965	0.00834224	0.35877
cg20847471	0.00511687	0.00591945	0.389736
cg20847586	0.00443882	0.00442274	0.318338
cg20847642	-0.000150107	0.00328239	0.963629
cg20847688	-0.0061601	0.00758149	0.418712
cg20847701	-0.00209889	0.00775129	0.787202
cg20847733	-0.000892294	0.00190944	0.641448
cg20847746	-0.00262903	0.00618709	0.671942
cg20847766	-0.0166535	0.010197	0.106048
cg20847827	0.0100227	0.0100559	0.321678
cg20847914	0.00233211	0.00542555	0.668375
cg20847924	0.00360587	0.00343115	0.296205
cg20847962	-0.0119309	0.006134	0.0549997
cg20847986	-0.00161111	0.00379033	0.671844
cg20847989	-0.00230243	0.00504403	0.649192
cg20848130	0.0200906	0.0121216	0.101037
cg20848186	0.00088007	0.00814412	0.914195
cg20848207	-0.00454642	0.00388963	0.245654
cg20848212	-0.00564757	0.00703794	0.424481
cg20848216	-0.00079149	0.00265531	0.766354
cg20848269	0.0097883	0.0137501	0.478451
cg20848291	0.00389502	0.0269919	0.885595
cg20848343	-0.0011727	0.00268128	0.66293
cg20848377	0.0100558	0.00724587	0.168744
cg20848441	0.00092785	0.00376862	0.806104
cg20848480	-0.00925293	0.00470949	0.0526353
cg20848488	0.00127791	0.012133	0.91636
cg20848607	-0.0144732	0.00972243	0.140198
cg20848619	-0.00223648	0.0020236	0.27212
cg20848710	0.0109575	0.00542793	0.0465958
cg20848759	0.00164401	0.0117955	0.889475
cg20848785	-0.00119536	0.00187168	0.524725
cg20848842	0.00241876	0.00237288	0.310869
cg20848892	0.00254841	0.0043387	0.558478
cg20848921	-0.000476144	0.00540786	0.930042
cg20848939	9.9426e-05	0.00164126	0.951833
cg20848979	0.000216078	0.00250902	0.931568
cg20848987	-0.000889932	0.00119881	0.459876
cg20849025	-0.00831075	0.00546131	0.131698
cg20849032	-0.00333258	0.00349473	0.342928
cg20849062	-0.00550599	0.0172126	0.749825
cg20849099	0.00124088	0.00664025	0.852196
cg20849109	0.00687769	0.0191613	0.720513
cg20849121	0.0225124	0.0103247	0.0319241
cg20849127	-0.000761097	0.00387349	0.844686
cg20849146	-0.00368367	0.00529619	0.488576
cg20849150	0.00857463	0.00614701	0.166589
cg20849176	0.0039516	0.00568179	0.488605
cg20849255	0.00249018	0.00902848	0.783345
cg20849261	-0.00668615	0.00680087	0.328268
cg20849286	0.00743295	0.00398124	0.0652708
cg20849324	0.00250726	0.00633057	0.693033
cg20849359	-0.00505127	0.00820597	0.539792
cg20849549	0.00358224	0.001642	0.0318331
cg20849631	-0.0294401	0.0149627	0.0523033
cg20849692	-0.0023448	0.00216925	0.282718
cg20849700	-0.017341	0.0142983	0.228489
cg20849818	-0.00669483	0.0116537	0.567125
cg20849824	-0.0068346	0.0073648	0.35597
cg20849833	0.00823007	0.0157162	0.601841
cg20849835	-0.000177779	0.00319136	0.955703
cg20849839	0.00230439	0.00345056	0.50601
cg20849855	-0.00341861	0.00489172	0.486506
cg20849893	-0.00484753	0.0156712	0.757812
cg20849928	0.00201925	0.00923069	0.827354
cg20849935	-0.0181152	0.032092	0.573882
cg20850023	0.00594117	0.00372416	0.11427
cg20850055	0.00489362	0.00499386	0.32984
cg20850122	0.00125284	0.00593185	0.833221
cg20850136	-0.00356853	0.00635275	0.575744
cg20850195	0.00282258	0.00185807	0.132365
cg20850204	-0.0109379	0.00635894	0.0889714
cg20850243	0.000407297	0.00161809	0.801856
cg20850275	0.0107704	0.00577047	0.0653447
cg20850528	-0.0155832	0.0116256	0.183599
cg20850564	-0.000958072	0.00100175	0.341521
cg20850582	0.00170413	0.00139423	0.224906
cg20850602	-0.00235954	0.00906564	0.795268
cg20850604	0.00496893	0.00617834	0.423445
cg20850722	0.00325892	0.0109291	0.766272
cg20850779	0.0132622	0.0111507	0.237533
cg20850829	0.00086166	0.00147951	0.561806
cg20850873	-0.00595176	0.0120737	0.623288
cg20850894	0.000495857	0.00473864	0.916901
cg20850918	-0.00328603	0.0088571	0.711536
cg20850981	0.00726153	0.0106386	0.496697
cg20850984	0.00227097	0.00542782	0.67669
cg20851013	0.00109089	0.00443588	0.80632
cg20851030	0.0278183	0.0186008	0.138391
cg20851038	0.00504295	0.00378712	0.186468
cg20851097	0.00543548	0.00578947	0.350404
cg20851118	-0.00868505	0.00777518	0.26706
cg20851120	0.00865499	0.0110362	0.435032
cg20851173	-0.00466432	0.00160944	0.00474975
cg20851187	1.09842e-06	0.00927258	0.999906
cg20851245	-0.00580745	0.00345032	0.0959289
cg20851259	0.000918466	0.00355691	0.796847
cg20851265	-0.00497293	0.00545069	0.364107
cg20851317	0.000686664	0.00715317	0.923746
cg20851325	-0.00528783	0.00573399	0.358979
cg20851464	0.00973178	0.00413191	0.0207583
cg20851465	0.00141609	0.0025101	0.574097
cg20851513	-0.00148139	0.00480771	0.758721
cg20851523	-0.0156855	0.0165049	0.344567
cg20851540	-0.00136967	0.00658712	0.835769
cg20851637	0.00661676	0.0113433	0.561189
cg20851748	-0.00292336	0.00372108	0.434224
cg20851750	-0.0107133	0.0120485	0.376359
cg20851790	-0.000754567	0.00356722	0.83297
cg20851802	0.00345	0.0044409	0.439343
cg20851904	-0.00465884	0.00341304	0.175769
cg20851914	-0.00409184	0.00158295	0.0114048
cg20852041	-0.000996787	0.0125253	0.936753
cg20852154	-0.000636186	0.00472403	0.893184
cg20852179	-0.00518353	0.0049248	0.295468
cg20852181	-0.00151572	0.00351198	0.667111
cg20852204	-0.00228837	0.00513685	0.657078
cg20852226	0.00832626	0.0138963	0.550615
cg20852235	-0.00621309	0.00588184	0.293748
cg20852250	-0.0177071	0.0112142	0.117967
cg20852286	-0.000461183	0.00204069	0.821737
cg20852302	-0.00657614	0.0115163	0.569452
cg20852364	-0.00169011	0.00519633	0.745772
cg20852378	-0.000287329	0.00795198	0.971259
cg20852454	-0.00137123	0.00133566	0.30744
cg20852490	-0.000165576	0.00285637	0.953908
cg20852535	0.00462987	0.0057255	0.420928
cg20852554	-0.016948	0.0112565	0.135788
cg20852557	-0.00256962	0.00471026	0.58678
cg20852605	-0.000444205	0.00171038	0.7957
cg20852653	0.00626032	0.00321265	0.0545601
cg20852738	-0.00453053	0.0080802	0.576447
cg20852788	0.00183576	0.00890246	0.83711
cg20852846	0.000130856	0.00168776	0.938378
cg20852862	0.00529255	0.00398857	0.188005
cg20852890	0.000514014	0.00116762	0.660865
cg20852945	-0.00390084	0.00528182	0.462174
cg20852947	-0.00887624	0.00317728	0.00640897
cg20853148	-0.00117545	0.00123036	0.342038
cg20853214	0.00332475	0.00211723	0.119968
cg20853229	0.00074463	0.00679968	0.913051
cg20853241	-0.00521106	0.00366889	0.159083
cg20853361	0.0121882	0.00687762	0.0798699
cg20853370	0.00267365	0.00415667	0.521773
cg20853376	0.000791797	0.00321592	0.806098
cg20853447	0.00595449	0.00848013	0.484448
cg20853467	0.00311835	0.003869	0.42245
cg20853530	-0.00611492	0.00330596	0.067757
cg20853569	-0.00046651	0.00131887	0.724406
cg20853591	-0.00127049	0.00689931	0.854326
cg20853696	0.0121851	0.00578846	0.0381693
cg20853771	-0.00222891	0.00478469	0.642492
cg20853836	0.000845458	0.00347744	0.808479
cg20853880	-0.000944105	0.00651936	0.885191
cg20853889	-0.0192668	0.00935736	0.0424849
cg20853937	-0.0245554	0.0126649	0.0557613
cg20853943	0.00252089	0.00400136	0.530341
cg20853959	0.006034	0.00796909	0.450991
cg20854010	-0.000170901	0.00129172	0.895048
cg20854025	0.000309359	0.00189964	0.871013
cg20854161	-0.00385794	0.00366906	0.29595
cg20854275	-0.0188185	0.00563244	0.00123109
cg20854277	-0.00447373	0.0087049	0.608602
cg20854286	-0.000974975	0.00388246	0.802311
cg20854293	0.00316673	0.00433175	0.466713
cg20854371	0.000295806	0.00111506	0.79142
cg20854374	-0.0199197	0.0214608	0.355878
cg20854480	-0.000846424	0.00276348	0.760116
cg20854539	-0.00139514	0.00194919	0.47606
cg20854551	0.00739924	0.00364301	0.0452997
cg20854570	0.00438235	0.00578711	0.45094
cg20854578	-0.00448493	0.00438966	0.309754
cg20854580	0.00125235	0.00116207	0.284149
cg20854758	-0.0129268	0.00990072	0.195116
cg20854760	0.0037599	0.00510039	0.462998
cg20854791	-0.00370091	0.00567094	0.515729
cg20854857	0.00268996	0.00470856	0.569275
cg20854948	0.00884934	0.00594038	0.139922
cg20854967	-0.00266997	0.00350789	0.448637
cg20855001	-0.00279233	0.00686439	0.685165
cg20855042	0.00479955	0.00237597	0.0464556
cg20855110	-0.00481954	0.00584401	0.411799
cg20855160	-0.0340323	0.0135724	0.014017
cg20855242	-0.00934759	0.00738171	0.208779
cg20855303	0.00175847	0.00633134	0.78187
cg20855344	0.000669146	0.00371815	0.857597
cg20855411	-0.00216953	0.00143057	0.133006
cg20855434	-0.00464923	0.00618088	0.453964
cg20855448	-0.00475396	0.00273009	0.085162
cg20855557	-0.000376176	0.00227285	0.868928
cg20855608	-0.00669476	0.00943452	0.479848
cg20855617	-0.0109946	0.00981585	0.265759
cg20855733	0.00488923	0.00419811	0.247354
cg20855763	0.00170356	0.00119103	0.156206
cg20855972	0.00441161	0.0149576	0.768741
cg20856030	0.00131956	0.00325867	0.686517
cg20856060	0.000391237	0.00136173	0.774558
cg20856064	-0.00380484	0.00363676	0.298359
cg20856161	-0.00202354	0.00426137	0.63608
cg20856164	-0.00422691	0.00499765	0.399995
cg20856330	-0.0001186	0.00289958	0.967467
cg20856375	0.0111989	0.0062542	0.0768333
cg20856378	-0.00432742	0.00544265	0.428723
cg20856413	-0.0052752	0.0025078	0.0383078
cg20856436	0.000298505	0.0019355	0.877789
cg20856444	-0.0029894	0.00417935	0.476352
cg20856453	0.000184083	0.00268359	0.945469
cg20856464	0.00108454	0.00573354	0.850411
cg20856497	-0.0164536	0.00766947	0.0347118
cg20856510	-0.000120268	0.00130079	0.926547
cg20856545	-0.0138546	0.00983766	0.1626
cg20856551	-0.00132736	0.00412779	0.748553
cg20856652	-0.00405965	0.0124439	0.745028
cg20856750	0.000201048	0.00401625	0.96019
cg20856761	0.00127722	0.00984348	0.897061
cg20856834	0.0102043	0.00636736	0.112651
cg20856882	-0.000594768	0.00249672	0.812271
cg20856893	0.00770526	0.0043498	0.0799952
cg20856960	-0.00553214	0.00417764	0.188897
cg20857081	0.0120903	0.0114804	0.295201
cg20857087	-0.00201865	0.00723676	0.78095
cg20857139	-0.0011572	0.00192653	0.549625
cg20857162	0.00520991	0.00350412	0.140684
cg20857207	0.0168806	0.00728384	0.0228222
cg20857253	-0.00950702	0.00599329	0.116305
cg20857275	-0.00798047	0.00619675	0.201214
cg20857280	-0.00225321	0.0035184	0.523591
cg20857291	-0.00111003	0.00118271	0.350563
cg20857360	-0.00626377	0.0101743	0.539736
cg20857364	0.00103736	0.00137142	0.451447
cg20857372	0.00117962	0.0042305	0.781031
cg20857416	0.0246512	0.00940948	0.0103795
cg20857455	0.000704833	0.0024417	0.773524
cg20857470	0.00344049	0.00547994	0.531757
cg20857520	0.0114903	0.00679252	0.0942999
cg20857612	0.00390749	0.00818173	0.634141
cg20857689	0.00268659	0.00208939	0.201915
cg20857694	0.0153781	0.00816179	0.0628839
cg20857709	-0.0688435	0.0391186	0.081945
cg20857738	-0.0127598	0.00939521	0.177939
cg20857767	0.0105888	0.00638791	0.100995
cg20857794	-0.00268824	0.0022798	0.241551
cg20857953	0.00231469	0.00329205	0.483861
cg20858033	0.00883079	0.0102819	0.392775
cg20858054	0.0165449	0.00766489	0.0336411
cg20858107	-0.00781729	0.00801124	0.331873
cg20858120	0.00447557	0.00438831	0.310611
cg20858149	0.00133218	0.00199277	0.50558
cg20858173	-0.00275036	0.00127577	0.0338557
cg20858200	0.00100417	0.00217659	0.645698
cg20858224	-0.000762177	0.0047077	0.87176
cg20858243	0.00835503	0.00794829	0.29609
cg20858284	-0.0104249	0.00921858	0.261221
cg20858308	-0.000409167	0.00802921	0.959474
cg20858324	-0.00517289	0.00704688	0.464881
cg20858341	-0.000861302	0.00125728	0.495134
cg20858350	0.0212378	0.0089906	0.0203966
cg20858354	-0.00746383	0.00505072	0.143079
cg20858400	-0.00552446	0.00282874	0.0540368
cg20858433	0.00696871	0.00482346	0.152119
cg20858443	-0.00171483	0.00869027	0.844031
cg20858454	-0.0103433	0.0102416	0.315329
cg20858481	0.0235807	0.0171802	0.173421
cg20858577	0.00192058	0.00291625	0.511905
cg20858611	-0.00393228	0.00749591	0.601202
cg20858727	-0.00400984	0.006536	0.541146
cg20858770	-0.00261765	0.00411989	0.526856
cg20858834	-0.00138733	0.00372015	0.710113
cg20858877	0.0054999	0.00573776	0.340444
cg20858961	0.0119477	0.00734901	0.107619
cg20859011	0.0320074	0.0263469	0.227713
cg20859037	-0.0143751	0.0145529	0.325999
cg20859082	-0.00114055	0.0083099	0.891149
cg20859089	0.00250353	0.00149886	0.0984558
cg20859095	0.00453387	0.00843957	0.59249
cg20859099	-0.00346671	0.00479675	0.47179
cg20859127	0.000263051	0.00564569	0.962944
cg20859130	-0.000555312	0.00854636	0.948342
cg20859150	-0.000628908	0.0031822	0.843793
cg20859339	-0.00107347	0.00344951	0.756398
cg20859348	-0.00152737	0.00180992	0.401046
cg20859451	-0.00566157	0.00396595	0.157002
cg20859453	-0.00327363	0.00536887	0.543621
cg20859470	-0.00138691	0.00131526	0.294585
cg20859525	-4.21939e-05	0.00152955	0.978056
cg20859560	0.0107237	0.00513994	0.0398752
cg20859694	-0.00487762	0.00637689	0.446407
cg20859708	-0.00134236	0.00184478	0.46878
cg20859731	0.0105391	0.00734099	0.154688
cg20859743	-0.00403679	0.00431753	0.352389
cg20859811	-0.00140905	0.00655479	0.830298
cg20859841	0.0368991	0.0537145	0.493942
cg20859882	0.00410241	0.00351641	0.246541
cg20859896	-0.000270574	0.00583739	0.963136
cg20859912	-0.00786317	0.00641199	0.223386
cg20859918	0.00441279	0.00603669	0.466746
cg20859933	0.0139517	0.0089937	0.124465
cg20860073	-0.00552809	0.011244	0.624205
cg20860112	-0.00557122	0.00438844	0.20764
cg20860124	-0.029273	0.00986708	0.00388555
cg20860188	0.023253	0.0203107	0.255406
cg20860230	-0.0116705	0.0103146	0.260975
cg20860265	-0.0171488	0.0137267	0.214903
cg20860302	-0.00151532	0.00913552	0.868643
cg20860323	0.00605908	0.00502402	0.231079
cg20860396	0.00185689	0.00184176	0.316146
cg20860406	0.0043009	0.00356492	0.230914
cg20860425	0.00725501	0.00614244	0.24077
cg20860472	5.91676e-05	0.00143846	0.967285
cg20860481	0.00193693	0.00599386	0.747355
cg20860515	-0.00248835	0.00122537	0.0453389
cg20860533	0.00265647	0.0061967	0.669208
cg20860592	-0.00161048	0.00439	0.71462
cg20860638	0.000351539	0.00192334	0.8554
cg20860640	-0.00351979	0.00367944	0.341415
cg20860642	-0.00362698	0.00723479	0.617409
cg20860700	0.00129079	0.00376139	0.732301
cg20860726	0.000305386	0.00928309	0.973832
cg20860792	0.00132995	0.00736517	0.857123
cg20860806	-0.00421481	0.0029093	0.151005
cg20860915	-0.00454367	0.00358029	0.207797
cg20860980	-0.000722154	0.004893	0.883009
cg20860996	0.000265461	0.00157295	0.866372
cg20861041	0.00198933	0.00481874	0.680745
cg20861053	-0.00152599	0.00159532	0.34145
cg20861060	-0.00203514	0.00591494	0.731626
cg20861091	0.00204492	0.00273396	0.456494
cg20861092	-0.00484837	0.00532346	0.364941
cg20861134	-0.0093758	0.0173649	0.590626
cg20861220	0.00466302	0.00685702	0.498287
cg20861237	0.00381314	0.0153598	0.804522
cg20861250	0.00281495	0.00634809	0.658553
cg20861261	-0.0028836	0.0110632	0.794979
cg20861294	-0.00189699	0.0067309	0.778741
cg20861313	0.000250347	0.00571954	0.965188
cg20861365	-0.0087541	0.00664295	0.191029
cg20861386	-0.00188806	0.00672643	0.779612
cg20861422	0.00195687	0.00388273	0.61554
cg20861510	-0.0021786	0.00351134	0.536585
cg20861549	-0.000246468	0.00583771	0.96642
cg20861607	-0.00263854	0.00229546	0.253516
cg20861649	0.00361175	0.00464655	0.439092
cg20861654	-0.00277874	0.00574033	0.62955
cg20861716	-0.00747422	0.00385862	0.0559879
cg20861822	-0.000222002	0.0038407	0.954039
cg20861999	0.000568553	0.00475101	0.905021
cg20862022	3.27042e-05	0.00662789	0.996074
cg20862031	0.0176539	0.00978698	0.0747209
cg20862070	0.00514609	0.011996	0.668994
cg20862097	0.00520846	0.00882964	0.556798
cg20862119	-0.00169698	0.00333959	0.61264
cg20862176	0.00567519	0.00496721	0.256369
cg20862184	-0.0116999	0.00969361	0.230715
cg20862251	0.00801515	0.00530701	0.134592
cg20862267	0.00402724	0.00381169	0.293642
cg20862283	0.00598824	0.0095365	0.531696
cg20862309	0.00299738	0.00719211	0.677881
cg20862335	-0.00473528	0.00514396	0.35983
cg20862447	0.0111805	0.00674044	0.100774
cg20862496	-0.000245231	0.00398657	0.951091
cg20862599	-0.00098223	0.00587271	0.867559
cg20862669	0.000449627	0.00280922	0.87321
cg20862708	0.0126305	0.00614856	0.0429549
cg20862741	-0.0075983	0.00597467	0.20685
cg20862743	0.0135017	0.00830317	0.107546
cg20862860	0.012866	0.0118131	0.279104
cg20862977	0.00465138	0.00907642	0.609622
cg20863045	0.0108044	0.00543522	0.0499725
cg20863107	-0.000873352	0.00118178	0.461887
cg20863133	-0.000477498	0.00282904	0.866358
cg20863160	-0.00815117	0.00525819	0.124728
cg20863162	-0.00117243	0.00464417	0.801287
cg20863284	0.00297636	0.0038139	0.437274
cg20863321	0.010948	0.00712716	0.128143
cg20863336	0.0128789	0.00518537	0.0149199
cg20863339	0.00437377	0.00590063	0.460545
cg20863393	0.00128081	0.0016405	0.437072
cg20863409	-0.000762105	0.00314535	0.809121
cg20863451	0.00198967	0.00102388	0.0552166
cg20863501	0.00111522	0.00373062	0.765701
cg20863651	-0.01663	0.00930065	0.0772504
cg20863668	-0.00190718	0.00406508	0.640127
cg20863673	0.0023173	0.00508465	0.649709
cg20863698	0.00171593	0.00149944	0.255606
cg20863715	0.00063209	0.00145193	0.664389
cg20863756	-0.000553774	0.00203339	0.786005
cg20863771	0.0105432	0.00760907	0.169408
cg20863800	-0.00216933	0.00470101	0.64562
cg20863810	0.00200525	0.00253595	0.431251
cg20863821	-0.00148299	0.00657366	0.822045
cg20863841	0.00308871	0.00636429	0.62867
cg20863920	-0.0110813	0.0131459	0.401571
cg20863947	0.000981208	0.00147293	0.507071
cg20863949	0.000615312	0.00350096	0.860895
cg20863963	-0.000460443	0.00137504	0.738538
cg20864028	-0.00291491	0.00559225	0.603523
cg20864214	-0.00507733	0.00935522	0.588706
cg20864231	0.00126813	0.00153774	0.411815
cg20864326	0.00809074	0.0056527	0.155925
cg20864330	0.0018887	0.00356241	0.59734
cg20864389	0.00272429	0.00150061	0.0728999
cg20864492	0.00633377	0.00883326	0.475272
cg20864517	-0.0214923	0.0115381	0.0658766
cg20864568	-0.0109872	0.0105855	0.302169
cg20864579	-0.00519895	0.00483951	0.285671
cg20864608	-0.00369312	0.00267642	0.171162
cg20864618	0.00498185	0.00512635	0.333837
cg20864636	0.0198806	0.0149189	0.18615
cg20864711	-0.00279549	0.011706	0.811817
cg20864734	0.00404357	0.00442168	0.362989
cg20864796	0.00731242	0.013136	0.579181
cg20864859	0.00620506	0.00571907	0.280929
cg20864959	0.00221609	0.00108015	0.0432103
cg20865048	0.00200311	0.00602087	0.740165
cg20865054	-0.00311552	0.00412625	0.452259
cg20865068	0.00253012	0.00155333	0.106964
cg20865082	0.000662564	0.00749376	0.92975
cg20865098	-0.00520989	0.00363027	0.154837
cg20865114	0.000383256	0.0043731	0.930365
cg20865121	-0.000420409	0.00373026	0.910526
cg20865131	0.00107814	0.0042835	0.801869
cg20865219	-0.000668676	0.00901117	0.941017
cg20865239	-0.000745604	0.00195667	0.70409
cg20865303	-0.0057126	0.00486497	0.243507
cg20865323	-0.000819595	0.0012413	0.510823
cg20865598	-0.0118423	0.00720399	0.103817
cg20865627	-0.00961306	0.00797167	0.231124
cg20865740	0.00230742	0.00871277	0.791766
cg20865778	-0.000183603	0.00188192	0.922505
cg20865782	-0.000933256	0.00677535	0.890762
cg20865961	0.000923597	0.00492119	0.851566
cg20866075	0.00943562	0.00768113	0.222604
cg20866090	-0.00915376	0.00581258	0.118928
cg20866121	-0.00939638	0.00772657	0.227231
cg20866193	-0.00159952	0.00610959	0.79409
cg20866218	-0.0114877	0.00650155	0.0807492
cg20866256	-0.00586416	0.00402307	0.148542
cg20866308	0.00181805	0.00704835	0.797062
cg20866375	-0.00190356	0.00427148	0.656961
cg20866389	-0.00534065	0.00988967	0.590561
cg20866392	-0.00498545	0.00436087	0.256081
cg20866393	0.00797889	0.00630531	0.209098
cg20866409	-0.0018887	0.00549064	0.731687
cg20866433	-0.00582759	0.00721494	0.421459
cg20866442	0.00017585	0.00823284	0.983008
cg20866467	-0.00399428	0.00945294	0.673671
cg20866569	-0.00292896	0.00477993	0.541632
cg20866592	-0.0061382	0.00803684	0.447078
cg20866711	-0.000730186	0.00418676	0.861953
cg20866759	-0.00297809	0.00696521	0.670023
cg20866783	-0.00376062	0.00222711	0.0948839
cg20866785	-0.0119232	0.0053612	0.028739
cg20866788	-0.00284588	0.00161134	0.0808782
cg20866810	-0.00122659	0.00640577	0.848594
cg20866831	-0.002761	0.00359474	0.444528
cg20866841	-9.93577e-05	0.00439307	0.982008
cg20866917	0.00288924	0.0046423	0.535325
cg20866932	0.00413111	0.0075737	0.586837
cg20867125	0.00126109	0.00141677	0.37586
cg20867157	-0.000870941	0.00365746	0.812342
cg20867204	0.0113782	0.00685987	0.100786
cg20867240	-0.0039746	0.00410873	0.336049
cg20867257	-0.000573276	0.00451652	0.89929
cg20867413	-0.00632249	0.00434402	0.149145
cg20867475	-0.00356791	0.00439455	0.419068
cg20867490	-0.0184717	0.00776969	0.0196266
cg20867603	-0.00242657	0.0037943	0.524159
cg20867633	-0.0081855	0.00577653	0.160046
cg20867648	-0.00329025	0.0125213	0.793347
cg20867662	-0.00444659	0.00364759	0.226121
cg20867663	0.00447869	0.00455946	0.328683
cg20867673	-0.00869687	0.0105304	0.411128
cg20867674	0.0114477	0.00594636	0.0574765
cg20867746	0.0031526	0.00831023	0.705342
cg20867820	0.0173346	0.0132333	0.193669
cg20867953	0.00688086	0.00477903	0.153512
cg20867963	-0.0300008	0.0262735	0.256644
cg20868028	0.000566843	0.00185604	0.760787
cg20868032	-0.000839975	0.00494074	0.865397
cg20868058	-0.0014172	0.00313047	0.651884
cg20868185	-0.00412735	0.0052797	0.43649
cg20868217	-0.00270147	0.0109966	0.80652
cg20868253	-0.00149503	0.00360695	0.679538
cg20868359	-0.00154809	0.0108745	0.887125
cg20868379	0.00453806	0.00430166	0.294366
cg20868396	0.000322044	0.00742371	0.965498
cg20868410	0.00038736	0.00120215	0.748056
cg20868411	0.000542571	0.00459197	0.906216
cg20868463	-0.0053495	0.00730909	0.466199
cg20868485	-0.00792546	0.00760714	0.30037
cg20868526	-0.00323617	0.00442032	0.466069
cg20868617	-0.00747576	0.0075184	0.322821
cg20868633	0.00450027	0.00355633	0.209097
cg20868651	-0.0258392	0.0164446	0.119747
cg20868690	-0.00304667	0.00447378	0.497677
cg20868724	0.000498778	0.00621304	0.936199
cg20868728	-0.00677331	0.00417611	0.10844
cg20868868	0.00115012	0.00480233	0.811287
cg20868898	0.000333651	0.00159448	0.834739
cg20868901	-0.0136758	0.0193507	0.48162
cg20868997	0.00462397	0.0036786	0.212121
cg20869070	0.00396069	0.00418456	0.346514
cg20869139	-0.00275306	0.00494252	0.578947
cg20869151	0.00287408	0.00603408	0.635049
cg20869158	0.000105706	0.00967394	0.991307
cg20869203	-0.0102491	0.0110103	0.354499
cg20869226	-0.0118313	0.00928047	0.205751
cg20869257	0.00480571	0.00853765	0.574961
cg20869266	-0.000972724	0.0115865	0.933286
cg20869305	7.39175e-05	0.00131609	0.95534
cg20869310	0.00121583	0.0246173	0.960722
cg20869369	-0.00261482	0.00717508	0.71642
cg20869405	0.000952289	0.0049476	0.847819
cg20869422	-0.00216064	0.0042631	0.613561
cg20869496	0.0107501	0.00812649	0.189353
cg20869501	0.00102924	0.00154546	0.50719
cg20869635	0.0162502	0.010034	0.108958
cg20869637	-0.000229652	0.00838646	0.978216
cg20869658	-0.00143499	0.0104561	0.891159
cg20869673	0.00107729	0.00193313	0.578771
cg20869710	0.00192932	0.00168656	0.255785
cg20869814	-0.00179676	0.0060379	0.766733
cg20869844	-0.00616356	0.0123431	0.618791
cg20869863	-0.00301256	0.00711051	0.672847
cg20869999	0.00362702	0.00815649	0.657656
cg20870000	0.00634949	0.00615003	0.304731
cg20870064	0.00217801	0.00438733	0.620842
cg20870103	0.00487256	0.00477838	0.310693
cg20870185	0.000961052	0.00557956	0.863645
cg20870297	-0.00462387	0.00627059	0.462869
cg20870298	-0.0053706	0.00616773	0.386282
cg20870340	0.0144546	0.00895546	0.110136
cg20870360	-0.00305972	0.00421175	0.4695
cg20870362	0.00196964	0.00537726	0.715038
cg20870368	-0.00246171	0.00355401	0.490369
cg20870372	0.00649516	0.00895392	0.470154
cg20870394	-0.017866	0.0115132	0.124346
cg20870512	-0.00237699	0.00144522	0.103636
cg20870559	-0.00317299	0.00699733	0.651349
cg20870561	-0.00227407	0.0034599	0.512746
cg20870668	-0.00285936	0.00510382	0.576756
cg20870689	0.0137365	0.00963973	0.157739
cg20870737	0.00965633	0.00794002	0.227213
cg20870752	0.00175025	0.00739357	0.813426
cg20870764	0.00338337	0.00355803	0.344285
cg20870820	-0.0243471	0.0164091	0.141487
cg20870823	0.00362445	0.00594823	0.543892
cg20870885	0.00862862	0.00396231	0.0321367
cg20870979	-0.000275554	0.00142671	0.8473
cg20871097	-0.00594836	0.00498612	0.236118
cg20871143	0.00407982	0.00638902	0.524782
cg20871164	0.0113883	0.00407138	0.00634589
cg20871205	0.00434465	0.00569521	0.44761
cg20871220	0.00953406	0.00904884	0.294974
cg20871243	-0.00386256	0.00144268	0.00886939
cg20871255	-0.00309437	0.00706053	0.662282
cg20871277	-0.000953651	0.00371771	0.798158
cg20871314	0.00330616	0.00455885	0.470264
cg20871346	0.000943792	0.00740776	0.898913
cg20871407	0.00025847	0.00419917	0.95106
cg20871412	-0.004138	0.00265679	0.122978
cg20871441	0.00681839	0.00376683	0.0737307
cg20871445	-0.00130906	0.00173085	0.451506
cg20871509	-0.00702502	0.00479646	0.146627
cg20871528	0.00339739	0.00386817	0.382203
cg20871559	-0.0111748	0.00863837	0.199218
cg20871579	0.00356081	0.00505095	0.482707
cg20871592	-0.00417817	0.00403846	0.303725
cg20871721	-0.0100257	0.00692759	0.151432
cg20871800	0.0117493	0.00821715	0.156341
cg20871826	0.0149833	0.0100656	0.140218
cg20871835	-0.00341168	0.00380309	0.372151
cg20871840	-0.00128447	0.00488189	0.793088
cg20871904	0.00350309	0.00396751	0.3797
cg20871964	0.0135422	0.00810045	0.098159
cg20872011	-0.00558756	0.00345333	0.109277
cg20872072	-0.0145392	0.00657085	0.0295383
cg20872115	-0.00124137	0.00391161	0.751735
cg20872159	-0.00355423	0.00468114	0.449746
cg20872252	0.00488102	0.005287	0.35845
cg20872261	-0.0278275	0.0184829	0.135797
cg20872332	0.00371867	0.00566395	0.513203
cg20872350	-0.00282608	0.00677862	0.67777
cg20872370	-0.00446404	0.0026431	0.0948119
cg20872422	-0.00145338	0.0018367	0.430922
cg20872461	5.72916e-05	0.00107958	0.957799
cg20872472	0.00296699	0.00820947	0.718668
cg20872579	-0.00030526	0.00126838	0.810377
cg20872590	-0.00175053	0.0050721	0.73083
cg20872630	-0.00127608	0.00678211	0.851194
cg20872639	0.000513553	0.00164817	0.756097
cg20872692	-0.00877234	0.00922355	0.344198
cg20872698	-0.00307625	0.00291425	0.294078
cg20872809	0.00352464	0.004322	0.417007
cg20872920	-0.00325526	0.00287678	0.260928
cg20872930	-0.00825971	0.0052964	0.12251
cg20872937	0.000157815	0.00125036	0.899853
cg20872940	0.00513263	0.00938564	0.585875
cg20872981	0.00641586	0.00405442	0.117179
cg20873023	0.00873102	0.0071141	0.223027
cg20873035	0.00078222	0.00201225	0.698426
cg20873036	0.00123143	0.00311896	0.693943
cg20873039	0.000674137	0.00169452	0.691727
cg20873046	-0.00125397	0.00130454	0.339098
cg20873066	-0.00435136	0.00505973	0.392154
cg20873103	0.0111575	0.00788264	0.160504
cg20873110	0.00339484	0.0117921	0.774115
cg20873136	0.00286537	0.00939019	0.760985
cg20873158	-0.00563476	0.00406769	0.169519
cg20873168	-0.00241295	0.003643	0.509496
cg20873178	0.000637153	0.00499485	0.89879
cg20873205	0.00162686	0.00318577	0.610879
cg20873327	0.00812179	0.00680764	0.236097
cg20873416	0.00460359	0.00499863	0.359613
cg20873420	-0.00183323	0.00233802	0.435113
cg20873469	-0.000869685	0.0032132	0.787293
cg20873501	0.0054312	0.00479588	0.260548
cg20873516	0.00225182	0.00362253	0.53582
cg20873527	0.00679724	0.00619647	0.275689
cg20873570	0.00407957	0.00245002	0.0994875
cg20873578	0.00256928	0.00410902	0.533426
cg20873579	0.0019446	0.00523606	0.711253
cg20873612	-0.000552572	0.00112397	0.624222
cg20873619	-0.00508642	0.00384535	0.189386
cg20873686	0.00814393	0.00519026	0.120259
cg20873801	0.00205897	0.00700469	0.769503
cg20873866	-0.00358914	0.0102541	0.72717
cg20873871	0.000704744	0.00410779	0.86418
cg20873906	0.00212131	0.00656483	0.747371
cg20873956	-0.00424291	0.0066313	0.523964
cg20874001	-6.49516e-05	0.00385073	0.986581
cg20874031	0.000313936	0.00680459	0.963308
cg20874044	-0.0027933	0.0052	0.592519
cg20874052	-0.00342231	0.0107421	0.750802
cg20874256	0.00428328	0.00538386	0.428443
cg20874261	0.0158412	0.00761878	0.0405408
cg20874324	-0.00559905	0.00698	0.424648
cg20874459	0.00669379	0.0053267	0.212244
cg20874618	-0.00108441	0.00742862	0.884277
cg20874666	0.0260979	0.0123211	0.0370146
cg20874668	-0.0207938	0.0153095	0.177903
cg20874670	-0.00621729	0.0118172	0.600143
cg20874718	-0.00269172	0.00136663	0.0520646
cg20874785	0.00245395	0.00481729	0.611759
cg20874811	0.00461446	0.00392428	0.242853
cg20874812	-0.000372753	0.00863542	0.965668
cg20874819	-0.00083312	0.00415606	0.841589
cg20874824	-0.000909325	0.00127508	0.477661
cg20874987	0.00412535	0.00584442	0.48216
cg20874992	0.001798	0.00405765	0.658784
cg20875021	0.000498998	0.00562333	0.929495
cg20875159	0.0031065	0.00219471	0.160508
cg20875182	-0.0209398	0.00954849	0.0309758
cg20875196	0.000994472	0.00160182	0.536328
cg20875243	-0.00287717	0.00353405	0.417795
cg20875298	-0.00366063	0.00256651	0.157359
cg20875344	0.0188085	0.0166071	0.260511
cg20875397	0.00158096	0.00490644	0.748057
cg20875427	0.00452668	0.00675777	0.504728
cg20875442	-0.00463816	0.00380055	0.225614
cg20875539	-0.00355361	0.00451881	0.433767
cg20875553	0.00614314	0.00516804	0.2378
cg20875625	-0.00395257	0.00706782	0.577439
cg20875727	0.00217827	0.00570819	0.703685
cg20875804	-0.00164501	0.00736855	0.823866
cg20875807	0.000922829	0.00283263	0.745369
cg20875821	-0.00793892	0.00574915	0.170851
cg20875826	0.0102393	0.00823132	0.216862
cg20875867	-0.00105542	0.0045235	0.816061
cg20875919	-0.00536407	0.00372029	0.152937
cg20875931	-0.00269292	0.00327595	0.413308
cg20876003	0.00474847	0.00908876	0.602681
cg20876010	-9.93418e-05	0.006392	0.987636
cg20876014	-0.00204857	0.00455005	0.653664
cg20876030	-0.00239622	0.00427975	0.576989
cg20876055	-8.79955e-05	0.00141786	0.950656
cg20876061	-0.0014219	0.00447449	0.751414
cg20876096	-0.0039601	0.00430431	0.3601
cg20876117	0.00154526	0.0102581	0.88061
cg20876166	0.0147009	0.00679889	0.0333434
cg20876170	-0.000960124	0.0037084	0.79632
cg20876215	-0.010148	0.0116586	0.386464
cg20876248	0.00075871	0.00381837	0.842961
cg20876266	0.00316634	0.00425425	0.458714
cg20876269	0.000820988	0.00157025	0.602416
cg20876376	0.0261921	0.0138822	0.0625304
cg20876428	0.00197427	0.00339275	0.562133
cg20876466	-0.00548824	0.00450882	0.226811
cg20876499	-0.0086374	0.00557373	0.124853
cg20876525	-0.0227434	0.01721	0.189793
cg20876530	-0.00275298	0.00448609	0.541035
cg20876538	0.00425088	0.00513067	0.409642
cg20876621	0.0133845	0.00595508	0.0271322
cg20876686	-0.000788593	0.00597568	0.895315
cg20876723	-0.000764884	0.00122707	0.53469
cg20876749	-0.0115758	0.00745063	0.123894
cg20876760	0.000165835	0.0104668	0.987395
cg20876761	-0.0026842	0.00347495	0.441946
cg20876785	0.00161233	0.00434772	0.711655
cg20877076	0.000388284	0.00421168	0.926757
cg20877162	0.0075248	0.00649298	0.249663
cg20877181	0.00342663	0.0036262	0.347295
cg20877201	0.00157052	0.00703419	0.823849
cg20877230	0.0580539	0.0262558	0.0296522
cg20877235	0.00970342	0.00686686	0.1612
cg20877250	-0.000907608	0.00404142	0.822835
cg20877268	-0.0108068	0.00603035	0.0765998
cg20877277	0.000533034	0.00353118	0.880364
cg20877295	0.00247219	0.00372282	0.508406
cg20877312	-0.00173117	0.00627738	0.783372
cg20877313	-0.00191135	0.00168176	0.25886
cg20877443	-0.00157069	0.00277258	0.572507
cg20877507	-0.00663012	0.00487247	0.177113
cg20877594	0.00518999	0.0186118	0.781018
cg20877627	0.00124418	0.0012641	0.327727
cg20877679	-0.00302207	0.00378342	0.426601
cg20877756	0.00355429	0.00511155	0.488692
cg20877811	-0.00805723	0.00693126	0.248232
cg20877840	0.000344087	0.00451497	0.939427
cg20877861	-0.000584746	0.00172448	0.735362
cg20877895	0.000461788	0.00143223	0.747903
cg20877949	-0.00723472	0.00566414	0.2049
cg20878058	-0.00373432	0.00503732	0.46049
cg20878069	0.0166869	0.00911242	0.0704904
cg20878106	-0.00078482	0.00124734	0.530869
cg20878190	-0.00150348	0.00203796	0.46266
cg20878275	-0.00687106	0.00398979	0.0885938
cg20878317	0.00296719	0.00447612	0.509151
cg20878368	-0.00305959	0.0109379	0.780354
cg20878437	2.85414e-05	0.00326159	0.993038
cg20878463	0.0144155	0.0172176	0.404745
cg20878477	-0.0019615	0.00429805	0.649261
cg20878647	0.00700226	0.0107127	0.515068
cg20878697	0.000355828	0.00457261	0.938152
cg20878721	0.0062076	0.00683296	0.366135
cg20878773	-0.00683643	0.00477303	0.15564
cg20878776	0.00348146	0.0133741	0.795238
cg20878780	-0.00317811	0.00240719	0.190212
cg20878850	-0.00737843	0.00621949	0.238718
cg20878864	0.00324673	0.00487006	0.506746
cg20878925	0.00760076	0.00792948	0.340444
cg20878958	-0.00429698	0.00349168	0.221776
cg20879057	-0.00409492	0.00302327	0.179095
cg20879085	-0.00584003	0.00576336	0.313725
cg20879086	0.00290671	0.00834685	0.7285
cg20879096	0.00424489	0.00789482	0.59217
cg20879159	-0.00839514	0.00530125	0.11691
cg20879279	0.000464452	0.005348	0.930994
cg20879362	0.00612976	0.00370767	0.101881
cg20879468	-0.00357874	0.00311749	0.254133
cg20879601	-0.00327564	0.0042371	0.441567
cg20879606	0.000495612	0.00144544	0.732517
cg20879624	0.00866528	0.00533379	0.107865
cg20879719	0.00115327	0.00753947	0.878781
cg20879720	-0.000937425	0.0132731	0.943857
cg20879748	0.000580479	0.00518048	0.911041
cg20879757	-5.52184e-05	0.0026651	0.983517
cg20879765	-0.0106763	0.00438099	0.0168478
cg20879768	-0.015831	0.00849234	0.0656728
cg20879770	0.00364352	0.00919672	0.692945
cg20879900	-0.00351653	0.00307045	0.255233
cg20879929	0.00928574	0.00644624	0.153318
cg20879939	-0.00830751	0.00842906	0.327073
cg20879958	0.0011179	0.00448702	0.803839
cg20879959	-0.0188527	0.00842296	0.0277573
cg20880031	-0.00434252	0.00439567	0.325938
cg20880034	0.000967832	0.00127787	0.450867
cg20880054	-0.0107865	0.0101824	0.292384
cg20880067	0.00176432	0.00263249	0.5045
cg20880080	-0.00545147	0.0130551	0.677287
cg20880144	0.0030657	0.00434863	0.482706
cg20880193	0.000578673	0.00553429	0.916965
cg20880196	0.0114685	0.00484613	0.0201759
cg20880234	-1.87367e-05	0.00233937	0.993628
cg20880254	-0.00273643	0.00681841	0.689161
cg20880275	-0.00176455	0.00140235	0.211658
cg20880305	0.00067834	0.00754145	0.928535
cg20880312	0.00525393	0.00665451	0.431949
cg20880339	0.00395589	0.00379049	0.299545
cg20880354	-0.00975066	0.00745923	0.194591
cg20880499	-0.00352553	0.00520349	0.499867
cg20880520	-0.000453931	0.00521462	0.930832
cg20880539	0.0165323	0.0135465	0.225608
cg20880611	0.00948398	0.00692339	0.17426
cg20880835	0.001351	0.00356832	0.705899
cg20880837	0.0321793	0.0130562	0.0156791
cg20880890	-0.00186129	0.00399539	0.642481
cg20880908	-0.00185418	0.00879092	0.833443
cg20880992	-0.00849581	0.00948809	0.373034
cg20881054	-0.000507953	0.00145122	0.727172
cg20881074	0.00411353	0.00514917	0.42654
cg20881175	-0.00381178	0.00405444	0.349744
cg20881186	0.00756584	0.00776467	0.332563
cg20881268	-0.00201521	0.00116847	0.0881397
cg20881275	-0.00173086	0.00549061	0.753335
cg20881311	-0.00751468	0.0101548	0.461286
cg20881335	0.00416065	0.00827242	0.616267
cg20881377	-0.0047959	0.0039296	0.225591
cg20881548	0.0031772	0.0103444	0.75947
cg20881689	0.00187969	0.00416237	0.652688
cg20881735	-0.00170151	0.00157094	0.281747
cg20881888	-0.0221003	0.0126517	0.084197
cg20881910	-0.000356978	0.0016233	0.826458
cg20882134	-0.00972257	0.00504726	0.0573311
cg20882194	-0.00847325	0.00600995	0.162143
cg20882246	-0.00300588	0.00337089	0.375005
cg20882260	0.00697843	0.00363214	0.0579681
cg20882291	0.000317469	0.00120617	0.793015
cg20882303	0.00149799	0.00868755	0.863501
cg20882455	-0.00870869	0.00620319	0.163907
cg20882459	-0.00530381	0.00511297	0.302459
cg20882490	-0.0095166	0.00536807	0.0797595
cg20882551	-0.00122073	0.00389839	0.754927
cg20882571	0.0145252	0.00817027	0.0789283
cg20882674	-0.00161174	0.00284123	0.571993
cg20882681	-0.0128735	0.0114044	0.262078
cg20882721	-0.00210842	0.00427559	0.623163
cg20882782	-0.00131338	0.00472731	0.781804
cg20882793	0.00335297	0.00758198	0.659421
cg20882837	-0.00371512	0.00359605	0.304414
cg20882848	-0.00422348	0.00819587	0.607637
cg20882852	-0.0010794	0.00294093	0.71449
cg20882926	-0.00219857	0.00458684	0.632913
cg20883002	0.00122224	0.00329954	0.711965
cg20883040	0.00249786	0.00533291	0.64068
cg20883092	-0.00550538	0.0039006	0.161687
cg20883095	0.00635833	0.00392749	0.109082
cg20883115	0.00360069	0.00438378	0.413683
cg20883121	-0.00266612	0.00417646	0.524912
cg20883137	-0.00805475	0.00684504	0.242514
cg20883174	0.0021719	0.00841255	0.796883
cg20883194	0.00343266	0.00532088	0.52054
cg20883195	0.00647403	0.00625529	0.303552
cg20883227	0.00547748	0.00418393	0.193924
cg20883306	0.0105214	0.00540982	0.0550199
cg20883310	-0.00351087	0.00273161	0.202106
cg20883326	-0.00532677	0.00366096	0.149262
cg20883342	0.00722117	0.00641439	0.263356
cg20883510	0.0110828	0.00656614	0.095019
cg20883544	-7.87967e-05	0.00177509	0.964695
cg20883571	-0.0179177	0.00811128	0.0298029
cg20883644	-0.00825926	0.010243	0.42225
cg20883655	-0.00202436	0.00440707	0.647133
cg20883684	0.00526208	0.00728225	0.47187
cg20883701	-0.0101906	0.0105289	0.335795
cg20883720	0.00227482	0.00523074	0.664716
cg20883723	-0.000948384	0.00436712	0.828589
cg20883730	-0.0124831	0.00579641	0.0340379
cg20883831	-0.00146018	0.00387637	0.707324
cg20883850	0.000945863	0.00377396	0.802692
cg20883882	0.000720138	0.00616143	0.907226
cg20884011	0.00490542	0.00153814	0.00198384
cg20884023	-0.00205322	0.00247753	0.409521
cg20884043	0.00226412	0.00374792	0.547349
cg20884098	0.000319305	0.00164658	0.84669
cg20884109	-0.00182727	0.00515625	0.723912
cg20884163	0.00252297	0.00108129	0.0219398
cg20884241	-0.000693134	0.00362179	0.848675
cg20884298	0.00327688	0.0022103	0.141808
cg20884330	0.00226168	0.00516711	0.662683
cg20884362	0.000320404	0.00838833	0.969619
cg20884417	-0.00305102	0.00445574	0.495329
cg20884502	-0.000333968	0.0015331	0.828065
cg20884522	-0.00783552	0.0100715	0.438685
cg20884524	0.0056159	0.00646105	0.387133
cg20884589	-0.00135348	0.0039781	0.734502
cg20884605	0.00194556	0.00273061	0.478061
cg20884636	0.00576553	0.00378702	0.131524
cg20884650	0.0213617	0.00977403	0.0315346
cg20884697	0.00125872	0.00119215	0.293967
cg20884776	0.00273059	0.00142718	0.0590015
cg20884780	-0.00739836	0.00451622	0.104997
cg20884887	-0.0284819	0.0312114	0.364002
cg20884939	-0.00271262	0.00152307	0.0784001
cg20884967	0.00700146	0.00596876	0.24399
cg20885027	0.00572601	0.00384789	0.140343
cg20885063	0.0044197	0.00454469	0.3335
cg20885078	0.00284486	0.00145729	0.0541359
cg20885089	0.000253131	0.00177332	0.886822
cg20885179	-5.5735e-05	0.010305	0.995697
cg20885198	-0.00335473	0.00380315	0.380157
cg20885309	-0.00141177	0.00802867	0.860828
cg20885342	0.00746059	0.00733004	0.31159
cg20885511	-0.00577982	0.00687393	0.402747
cg20885569	0.00732656	0.00523304	0.165052
cg20885594	0.000928982	0.00528076	0.860767
cg20885615	-0.00401236	0.00688126	0.561344
cg20885621	0.00583544	0.00556644	0.297392
cg20885688	0.00720875	0.013584	0.596993
cg20885704	-0.00444403	0.0158654	0.780059
cg20885738	-0.00133118	0.00163504	0.417776
cg20885782	0.0116302	0.0142982	0.418205
cg20885815	0.00101344	0.00579424	0.861561
cg20885910	0.00873166	0.00754422	0.250278
cg20885926	0.000111494	0.00899461	0.990138
cg20885953	0.000232642	0.00638298	0.971009
cg20886011	0.00206355	0.00546191	0.706494
cg20886017	0.00854788	0.00584504	0.14723
cg20886062	0.000716298	0.0015281	0.64042
cg20886104	-0.00559247	0.00649282	0.391424
cg20886165	0.00113119	0.00207109	0.586338
cg20886183	-0.0266721	0.0215221	0.21857
cg20886184	0.00151661	0.00162209	0.352389
cg20886194	-0.0109073	0.00670668	0.107496
cg20886201	-0.0087189	0.00739504	0.241605
cg20886248	0.001897	0.0113029	0.867104
cg20886259	-9.50154e-05	0.00103699	0.927206
cg20886263	0.00147522	0.0030563	0.630535
cg20886265	0.00672198	0.00587608	0.255779
cg20886294	0.000313621	0.00796377	0.968677
cg20886318	-0.00524985	0.00987315	0.596269
cg20886362	0.000384058	0.00661136	0.95381
cg20886432	0.000113511	0.00613996	0.985292
cg20886492	-0.00392834	0.00444026	0.378752
cg20886541	0.00127581	0.00571186	0.823778
cg20886660	-0.0009131	0.00615766	0.88246
cg20886721	0.00344374	0.00808818	0.671323
cg20886926	-0.00271737	0.00447575	0.545344
cg20887061	0.00162522	0.00240314	0.500649
cg20887073	0.00218388	0.00384117	0.571128
cg20887241	-0.00239124	0.00771255	0.757268
cg20887322	-0.000829246	0.00118527	0.486029
cg20887340	-0.00152792	0.00608854	0.802444
cg20887363	0.00545524	0.00392508	0.168123
cg20887390	0.00178989	0.0101671	0.860666
cg20887396	-0.00973558	0.0122701	0.42968
cg20887417	-0.00612984	0.0045099	0.177597
cg20887442	-0.0105995	0.0104656	0.313966
cg20887444	0.00941341	0.0119207	0.431867
cg20887450	0.00268395	0.00318131	0.401172
cg20887455	-0.000564524	0.00131877	0.669659
cg20887544	0.00122549	0.0063373	0.847114
cg20887600	-0.000329261	0.0117936	0.977791
cg20887670	-0.0181833	0.0130034	0.165563
cg20887711	-0.000846734	0.00193749	0.663175
cg20888019	-0.00699975	0.00339662	0.0423082
cg20888069	0.00106271	0.00822663	0.897514
cg20888074	-0.000422174	0.00479302	0.930015
cg20888087	0.00457524	0.00402476	0.258754
cg20888094	-0.0452669	0.0232064	0.0543211
cg20888136	-0.00875966	0.00657047	0.185951
cg20888142	-0.00494823	0.00427537	0.250284
cg20888169	0.000641329	0.00561726	0.909365
cg20888184	0.0106543	0.0170569	0.533849
cg20888197	-0.00992432	0.00777378	0.205127
cg20888292	0.000267823	0.0253779	0.991604
cg20888326	0.0039416	0.00289232	0.176469
cg20888337	0.00039298	0.00155668	0.80129
cg20888386	0.00100351	0.00149398	0.503554
cg20888394	0.000266795	0.00424439	0.950024
cg20888402	-0.000762555	0.00156402	0.627088
cg20888435	0.00774478	0.011682	0.509103
cg20888442	-0.00208516	0.004988	0.676951
cg20888443	-3.45617e-05	0.000962507	0.971438
cg20888499	-0.00234719	0.00391059	0.549925
cg20888521	0.00979879	0.0128003	0.446037
cg20888615	0.00175266	0.00369744	0.636673
cg20888732	-0.00220095	0.00314272	0.485587
cg20888740	0.00379876	0.00374684	0.313462
cg20888753	0.0132042	0.0091093	0.150787
cg20888804	-0.00247425	0.00307777	0.42364
cg20888995	-0.0101419	0.0095637	0.291873
cg20889069	-0.000414828	0.00169251	0.806959
cg20889184	-0.00424614	0.00202647	0.0390475
cg20889244	-0.00398454	0.00333573	0.235527
cg20889285	-0.00385028	0.00569356	0.500674
cg20889322	0.0192747	0.0175165	0.274205
cg20889394	0.00104015	0.00561133	0.853373
cg20889395	-0.0148534	0.00723097	0.0429643
cg20889445	0.00475399	0.00485368	0.330069
cg20889458	-0.000544091	0.00132762	0.682943
cg20889479	0.0012623	0.00800902	0.875129
cg20889490	-0.00961131	0.00546136	0.0819438
cg20889590	-0.015511	0.00984921	0.118922
cg20889631	0.00499456	0.00500296	0.320893
cg20889673	-6.52995e-05	0.00280905	0.981507
cg20889685	0.00420527	0.00773156	0.587895
cg20889716	0.00337329	0.00925307	0.716326
cg20889770	-0.00355605	0.00365431	0.333196
cg20889774	0.00511988	0.0101848	0.616446
cg20889795	0.00451256	0.00370876	0.226997
cg20889818	0.0152529	0.010142	0.13622
cg20889826	0.0032826	0.00364019	0.369671
cg20889841	-0.00112698	0.00453551	0.80435
cg20889899	0.00254201	0.00321066	0.430664
cg20889904	0.00304192	0.00681294	0.656351
cg20889930	0.000537015	0.0036658	0.883871
cg20890021	0.00234754	0.00303226	0.440918
cg20890056	-0.00596782	0.00588636	0.313471
cg20890145	0.00337008	0.00634447	0.596645
cg20890156	-0.000254759	0.00146386	0.862245
cg20890157	-0.00455848	0.00492055	0.356793
cg20890180	-0.00650285	0.00454688	0.156248
cg20890210	-0.000736837	0.001194	0.538768
cg20890215	0.00292972	0.0051974	0.574416
cg20890243	0.0150177	0.0113627	0.189744
cg20890260	0.0101184	0.00812102	0.216128
cg20890313	0.00570062	0.00400895	0.158609
cg20890440	-0.000605718	0.00589722	0.918428
cg20890473	-0.0126245	0.0093154	0.178852
cg20890482	-0.00365709	0.00402922	0.366574
cg20890687	0.0137902	0.00753751	0.0707441
cg20890713	0.00343526	0.00161114	0.0358088
cg20890719	0.00417652	0.00350526	0.236697
cg20890792	-1.57789e-05	0.00659643	0.998097
cg20890834	-0.00132443	0.00462894	0.775466
cg20890989	0.0101557	0.00760301	0.185115
cg20891006	0.00671044	0.00657361	0.310172
cg20891041	0.0103751	0.00713175	0.149332
cg20891097	-0.000230457	0.00119324	0.847303
cg20891116	0.00681486	0.00737856	0.358247
cg20891125	0.00752825	0.0035611	0.0373755
cg20891158	-0.00409321	0.00504652	0.419523
cg20891225	0.00310081	0.00290358	0.288507
cg20891234	-0.0106848	0.00460244	0.0225942
cg20891301	-5.55411e-05	0.00873193	0.99494
cg20891306	-0.00681821	0.0043223	0.118322
cg20891326	-0.000199287	0.00579755	0.972657
cg20891401	-0.00670579	0.00598579	0.265676
cg20891443	0.000222236	0.00112994	0.844537
cg20891444	0.00144864	0.013847	0.91692
cg20891481	-0.00611737	0.00653866	0.352085
cg20891501	0.00285372	0.0049514	0.565869
cg20891558	0.00120967	0.0113289	0.915211
cg20891622	0.00157826	0.00536215	0.769205
cg20891655	-0.00351445	0.00740393	0.636209
cg20891746	-0.00187972	0.00417478	0.653645
cg20891765	-0.00242277	0.0049047	0.622573
cg20891771	0.013058	0.0110141	0.239019
cg20891817	0.00485858	0.00438077	0.270457
cg20891842	-0.00779075	0.00677847	0.253566
cg20891857	-0.00779778	0.00535769	0.149147
cg20891917	-0.00996147	0.00532345	0.0646725
cg20891987	0.00236644	0.00447021	0.59789
cg20892069	0.00641995	0.00457695	0.164274
cg20892135	0.000665951	0.00212977	0.755267
cg20892139	-0.016888	0.00473634	0.00059258
cg20892192	0.0107858	0.0101324	0.290057
cg20892200	-0.00202513	0.00491537	0.681353
cg20892245	-0.014931	0.0114383	0.195217
cg20892257	-0.00454142	0.00534556	0.397897
cg20892260	0.00425389	0.00627885	0.49989
cg20892268	-0.00071657	0.00371279	0.847408
cg20892272	0.000436303	0.00368971	0.906143
cg20892275	0.00519085	0.00436801	0.237919
cg20892287	-9.79456e-05	0.00542216	0.985629
cg20892293	0.000598266	0.00377415	0.874417
cg20892332	-0.00130194	0.00206151	0.529338
cg20892444	0.00776796	0.00797843	0.332945
cg20892492	0.00414616	0.006467	0.523127
cg20892496	-0.00649472	0.00585051	0.27001
cg20892544	-0.000639174	0.00158029	0.686863
cg20892606	-0.0176319	0.0207952	0.39883
cg20892657	-0.00751476	0.00778351	0.336985
cg20892674	-0.00352188	0.00469198	0.454908
cg20892743	-0.0024757	0.00520517	0.635535
cg20892817	-0.00614065	0.00530891	0.250574
cg20892840	-0.00475873	0.0196124	0.808856
cg20892847	-0.0048082	0.0224996	0.83128
cg20892919	0.00229322	0.00339135	0.50071
cg20892998	0.00572287	0.00779144	0.464615
cg20893021	-0.00250732	0.00638766	0.69563
cg20893022	-0.00955923	0.00486146	0.0524487
cg20893031	0.000981014	0.00205192	0.633781
cg20893039	-0.000207242	0.00882239	0.981313
cg20893048	0.00944025	0.00715606	0.190565
cg20893165	0.0165602	0.00821209	0.0468245
cg20893172	-0.00183271	0.00329887	0.579939
cg20893180	0.00297891	0.00552374	0.591063
cg20893203	-0.0140984	0.00733421	0.0578429
cg20893283	0.00117416	0.00520791	0.822153
cg20893291	-0.00337025	0.00587518	0.56769
cg20893317	-0.00708345	0.00763539	0.356123
cg20893464	-0.000819408	0.00136579	0.550097
cg20893532	0.00907552	0.00712994	0.206454
cg20893537	-0.00380094	0.00337831	0.263641
cg20893542	-3.74383e-05	0.00348744	0.991459
cg20893579	-4.3882e-05	0.00436823	0.992008
cg20893714	0.0206111	0.0109634	0.0634554
cg20893717	0.00118148	0.00234484	0.61563
cg20893819	-0.00346547	0.00588325	0.55736
cg20893838	-0.0027964	0.00420246	0.507542
cg20893885	-0.00177867	0.00281708	0.529442
cg20893892	0.0363991	0.0135154	0.00849097
cg20893898	-0.00506752	0.00325231	0.122832
cg20893919	0.00517838	0.0120552	0.668581
cg20893936	-0.00149325	0.00553187	0.787848
cg20893956	0.00282957	0.00369133	0.445428
cg20894004	0.00485801	0.00632191	0.444306
cg20894023	-0.0115441	0.00816417	0.160932
cg20894110	-0.000126963	0.0024387	0.958599
cg20894117	-0.0129325	0.00735027	0.082015
cg20894145	-0.00172088	0.0116229	0.882638
cg20894270	-0.00355531	0.00468035	0.449533
cg20894329	-0.00202885	0.00614938	0.742248
cg20894341	-0.00636677	0.00465094	0.174548
cg20894400	0.00728727	0.00855775	0.396807
cg20894410	-0.0457677	0.00990215	1.31012e-05
cg20894457	0.00597	0.0044556	0.183772
cg20894522	-0.00390822	0.00619411	0.529723
cg20894527	-0.00497543	0.00319981	0.123597
cg20894569	-0.0062064	0.00741685	0.404999
cg20894640	0.000348681	0.00373152	0.925767
cg20894666	-0.000849694	0.00600645	0.887831
cg20894686	-0.00213284	0.00327827	0.517021
cg20894936	0.00744653	0.00606127	0.222557
cg20894963	-0.00502704	0.0069444	0.47107
cg20895000	0.00388308	0.00515939	0.453708
cg20895008	-0.000903868	0.0013951	0.518763
cg20895023	0.00863953	0.00829548	0.300541
cg20895028	-0.00344231	0.00373482	0.359244
cg20895054	-0.00186139	0.0070202	0.791523
cg20895058	-0.00299367	0.0102959	0.771924
cg20895092	0.0051962	0.00752894	0.491928
cg20895237	0.0129002	0.00967318	0.185815
cg20895511	-0.00583341	0.00602731	0.335812
cg20895553	0.00528787	0.00457544	0.250964
cg20895584	-0.00475626	0.0121562	0.696561
cg20895586	-0.00254266	0.00376212	0.500923
cg20895609	0.00465322	0.0115321	0.687569
cg20895669	-0.0057851	0.00722404	0.425422
cg20895686	-0.00293616	0.00304082	0.336931
cg20895692	0.000629983	0.00144735	0.664448
cg20895698	0.00395124	0.00245233	0.110754
cg20895750	-0.0113022	0.00629073	0.0758624
cg20895785	-0.00751326	0.00363136	0.0415138
cg20895788	0.00223922	0.0057263	0.696723
cg20895818	-0.000414011	0.00169046	0.807102
cg20895840	0.00305075	0.00505462	0.547708
cg20895877	0.00703862	0.00234207	0.00346602
cg20895887	0.00459305	0.00503057	0.36375
cg20895890	0.0145537	0.0109236	0.186236
cg20896049	0.0129795	0.00591796	0.0309581
cg20896063	-0.00766761	0.00837904	0.362672
cg20896113	0.00168054	0.0035262	0.634852
cg20896124	-0.00371216	0.00479003	0.440455
cg20896197	-0.0017829	0.0014654	0.227023
cg20896204	-0.000352473	0.0036192	0.922641
cg20896214	-0.00372993	0.013182	0.777883
cg20896233	-0.00591153	0.00498524	0.238928
cg20896235	-0.00835983	0.00813968	0.307246
cg20896293	0.000184269	0.00582146	0.974821
cg20896300	0.00398346	0.0035041	0.258743
cg20896342	-0.00644236	0.00387	0.0995721
cg20896366	0.00426451	0.00320905	0.187356
cg20896431	-0.0154538	0.00733143	0.0379175
cg20896439	0.00118059	0.00176984	0.506498
cg20896479	0.00104413	0.00136512	0.446424
cg20896573	0.00331214	0.00506648	0.515006
cg20896631	0.00693044	0.00412922	0.0968599
cg20896728	-0.0035684	0.00237287	0.136246
cg20896738	0.000713885	0.00120345	0.554587
cg20896936	-0.000765326	0.00638404	0.904854
cg20896969	-0.00372889	0.00395433	0.348297
cg20896974	0.000320662	0.00154787	0.836366
cg20897026	-0.000462306	0.00552219	0.933473
cg20897046	0.00156878	0.00360737	0.664725
cg20897098	0.00119764	0.00374923	0.750161
cg20897119	-0.00821974	0.006319	0.196763
cg20897184	-0.00086456	0.0018447	0.640477
cg20897192	0.00474101	0.00806996	0.558398
cg20897270	-0.00514467	0.00748721	0.49383
cg20897301	-0.00547089	0.0102778	0.595874
cg20897479	-0.00197378	0.00575843	0.732603
cg20897575	0.00477296	0.011148	0.669604
cg20897616	-0.00214808	0.00961616	0.823762
cg20897652	0.00444495	0.00554654	0.425088
cg20897667	0.00315188	0.00307031	0.307471
cg20897685	0.00336085	0.00172348	0.0543921
cg20897714	-0.00365332	0.00462166	0.431398
cg20897728	0.00759409	0.00586951	0.199152
cg20897731	-0.000694207	0.00697868	0.92099
cg20897776	-0.000524076	0.00103297	0.613195
cg20897820	0.00213256	0.00530397	0.688619
cg20897830	-0.0130153	0.0141826	0.361315
cg20897840	-0.00037941	0.00504224	0.940191
cg20897936	0.00164267	0.00400975	0.683055
cg20897949	-0.00750343	0.00362167	0.0412439
cg20898035	0.000415812	0.00423879	0.922081
cg20898078	0.00205958	0.00173076	0.237289
cg20898213	-0.00182703	0.0040464	0.652739
cg20898217	-0.00225462	0.00410086	0.583871
cg20898273	-0.00879676	0.00710224	0.218829
cg20898283	-0.00838802	0.0105029	0.426676
cg20898293	0.0160189	0.0159089	0.31677
cg20898347	-0.000830862	0.00304308	0.785475
cg20898358	0.000836046	0.00710124	0.906551
cg20898379	0.000471752	0.00551321	0.932007
cg20898398	-0.000591923	0.00334865	0.860104
cg20898437	0.00429588	0.0048333	0.376557
cg20898522	0.000793352	0.00152981	0.60536
cg20898587	0.000844327	0.00444267	0.849713
cg20898604	0.000537842	0.00364778	0.883123
cg20898616	-0.0082293	0.00314059	0.0103661
cg20898725	0.0134112	0.00627399	0.0353555
cg20898773	-0.00200788	0.00779785	0.797407
cg20898829	-0.00824248	0.0103691	0.428831
cg20898865	0.00589184	0.0095616	0.539373
cg20898870	-0.00078526	0.00141635	0.580711
cg20898905	-0.00404718	0.00415866	0.333155
cg20898920	-0.00124782	0.00579964	0.830151
cg20898922	-0.00564513	0.00541342	0.299929
cg20898952	0.00235272	0.00511274	0.646543
cg20899034	-0.0100438	0.00814354	0.220767
cg20899078	-0.0038551	0.0023226	0.10055
cg20899146	-0.00209721	0.00203611	0.305861
cg20899151	0.00775473	0.00491833	0.118494
cg20899176	0.00322443	0.011633	0.7823
cg20899190	0.00190109	0.00688949	0.783248
cg20899213	-0.00843513	0.00504274	0.0979737
cg20899233	0.0031702	0.00392631	0.421624
cg20899253	-0.00036769	0.00171283	0.830528
cg20899266	-0.00909358	0.00740409	0.222691
cg20899271	0.0134326	0.0150074	0.373221
cg20899321	-0.00192232	0.00449087	0.669672
cg20899329	-0.00453027	0.00458638	0.326006
cg20899340	0.00666063	0.00369011	0.0745349
cg20899379	-0.00861447	0.00830093	0.302252
cg20899382	0.000851168	0.00157495	0.590273
cg20899383	-0.00284343	0.00272921	0.300367
cg20899437	7.60852e-05	0.00210631	0.971268
cg20899471	-0.00109947	0.00466044	0.814053
cg20899475	0.00749085	0.005481	0.175243
cg20899525	-0.001407	0.00547726	0.797878
cg20899584	0.00396098	0.00355876	0.268765
cg20899615	0.000167516	0.00373416	0.964321
cg20899625	-0.0230339	0.0114328	0.0470219
cg20899627	0.00235377	0.00321161	0.465593
cg20899661	-0.0333083	0.0104748	0.002042
cg20899681	0.00883422	0.0103724	0.396719
cg20899698	-0.000813798	0.00583186	0.889343
cg20899703	0.0088443	0.0110098	0.423984
cg20899713	-0.00174874	0.00372046	0.639509
cg20899770	0.00244945	0.00253338	0.336289
cg20899781	0.0131279	0.010323	0.206864
cg20899853	5.49362e-06	0.00119558	0.996344
cg20899862	-0.00516251	0.00921436	0.576737
cg20899927	-0.00304947	0.00719425	0.672703
cg20899978	-0.00187333	0.00457009	0.682879
cg20899997	0.00904682	0.0095077	0.343973
cg20900008	-0.00194438	0.00356096	0.586446
cg20900036	-0.00114836	0.00182592	0.531048
cg20900050	0.00517261	0.00533865	0.335281
cg20900090	0.000593329	0.00419546	0.887864
cg20900097	-0.0101931	0.00641746	0.115839
cg20900103	0.00672211	0.0148765	0.652493
cg20900203	-0.0123331	0.00948808	0.197084
cg20900312	0.0136017	0.0108934	0.215155
cg20900333	-0.00164155	0.00888571	0.853862
cg20900413	0.0130592	0.0107798	0.229002
cg20900519	0.00572198	0.00618176	0.357202
cg20900524	-0.00469586	0.00484581	0.335203
cg20900537	0.00517215	0.00613251	0.401319
cg20900540	7.59318e-05	0.00337343	0.982094
cg20900557	0.000693969	0.00390843	0.859484
cg20900676	-0.000781195	0.00286428	0.785702
cg20900678	0.00437556	0.00568405	0.443507
cg20900764	-0.000177391	0.001418	0.900734
cg20900801	0.0024249	0.00265628	0.363822
cg20900822	0.00111695	0.00226909	0.623785
cg20900829	-0.00609221	0.00598713	0.311713
cg20900832	0.00737243	0.00510309	0.152134
cg20900852	-0.00123996	0.00471862	0.793341
cg20900869	-0.0022653	0.0043902	0.607171
cg20900924	0.0118986	0.00488689	0.0169427
cg20900927	-0.00560151	0.00748263	0.456116
cg20900938	-0.0014753	0.00659009	0.823386
cg20900986	-0.00251028	0.00399721	0.531644
cg20900994	0.000635822	0.00435633	0.884296
cg20901032	-0.00536581	0.00365762	0.145976
cg20901044	0.000820548	0.00100703	0.417402
cg20901167	-0.00370981	0.0049153	0.452439
cg20901170	0.0120174	0.0153473	0.435735
cg20901175	0.0146176	0.0120131	0.226971
cg20901245	0.0212906	0.0186209	0.256019
cg20901257	-0.00486007	0.00725412	0.504649
cg20901353	-0.00248771	0.0057237	0.664904
cg20901413	-0.0013506	0.00484572	0.781121
cg20901426	0.000133327	0.00220252	0.951869
cg20901464	-0.00345666	0.00480012	0.473382
cg20901471	0.00248896	0.0101781	0.807388
cg20901526	0.023531	0.0114243	0.0424129
cg20901560	0.00394375	0.00578458	0.497196
cg20901577	-0.00749146	0.00535594	0.165452
cg20901665	-0.00229468	0.0102953	0.824147
cg20901684	0.00206669	0.00515084	0.689232
cg20901711	0.00546943	0.00619494	0.37973
cg20901714	-0.00514809	0.0037153	0.169396
cg20901770	0.00987925	0.00769606	0.202664
cg20901787	0.00359815	0.00277905	0.198836
cg20901829	-0.00242984	0.00511207	0.635754
cg20901834	-0.00733421	0.00401962	0.0714937
cg20901874	0.000650301	0.00166085	0.69635
cg20901882	0.00227227	0.00484188	0.640033
cg20901959	0.00132071	0.00174057	0.450036
cg20901971	-0.00159231	0.00765919	0.835796
cg20901993	0.0228227	0.0176025	0.19821
cg20902093	0.00190005	0.00805394	0.814053
cg20902104	0.00186306	0.00552643	0.736839
cg20902122	-0.00503796	0.0048674	0.303518
cg20902146	0.00165278	0.0026147	0.528971
cg20902195	0.00174801	0.00162868	0.286119
cg20902259	0.0034962	0.00439166	0.428141
cg20902277	0.00141396	0.00702386	0.840928
cg20902370	0.0207249	0.0144103	0.153965
cg20902425	-0.00174998	0.00409072	0.669859
cg20902443	0.0037706	0.00706517	0.594918
cg20902571	0.00873737	0.00812273	0.285049
cg20902589	-0.00348245	0.0094393	0.713076
cg20902666	-0.0128029	0.0121373	0.294418
cg20902687	0.000763225	0.00148475	0.608526
cg20902737	0.00135047	0.00154464	0.384365
cg20902751	0.00274128	0.000980038	0.00634655
cg20902757	0.00459443	0.00871721	0.599498
cg20902758	-0.00398036	0.00854565	0.64254
cg20902768	-0.000915	0.00388204	0.814219
cg20902776	0.012139	0.00605021	0.0479223
cg20902783	-6.83377e-05	0.00205541	0.973553
cg20902817	0.0136314	0.00870447	0.120974
cg20902846	-0.0085558	0.00591972	0.151965
cg20902850	-0.00894351	0.00650541	0.17273
cg20902958	-0.000941689	0.00236914	0.691986
cg20902971	-0.00261015	0.00930072	0.779653
cg20902975	0.0132901	0.00674195	0.0518725
cg20903136	0.00502557	0.00846715	0.554362
cg20903160	0.0032174	0.00488039	0.511475
cg20903191	-0.00171479	0.00504189	0.734594
cg20903339	0.00035552	0.00217532	0.870556
cg20903433	0.00536622	0.00784825	0.495952
cg20903461	0.00519548	0.00699293	0.459506
cg20903482	0.00300734	0.012082	0.804017
cg20903486	-0.00355539	0.0080793	0.660984
cg20903621	0.0036302	0.004235	0.393695
cg20903764	0.000170992	0.00104975	0.870985
cg20903874	0.0103208	0.0101499	0.312049
cg20903900	0.00704046	0.00564058	0.215314
cg20903906	9.70176e-05	0.00558049	0.986169
cg20904013	0.00226232	0.00128369	0.0815206
cg20904024	0.000950252	0.0035707	0.790773
cg20904086	0.0194222	0.0143941	0.180737
cg20904111	-0.0103744	0.00925251	0.265264
cg20904169	0.00294365	0.00509032	0.564567
cg20904210	-0.000834785	0.00629902	0.894874
cg20904213	-0.0107204	0.012616	0.397802
cg20904244	-0.00140862	0.00423413	0.740174
cg20904285	-0.00126042	0.00172945	0.468082
cg20904286	0.00726925	0.00649215	0.265924
cg20904336	-0.0422599	0.0460063	0.360862
cg20904375	0.00108772	0.00839904	0.897257
cg20904419	0.000119656	0.0113083	0.991582
cg20904459	0.0129965	0.00934707	0.167945
cg20904475	0.00786464	0.00514406	0.129922
cg20904480	0.00944894	0.00917191	0.30577
cg20904489	0.000994875	0.00475975	0.834923
cg20904495	0.000848558	0.00224246	0.706051
cg20904503	0.0109235	0.00767867	0.158435
cg20904575	0.00858632	0.00616207	0.167044
cg20904657	0.00457468	0.00660802	0.490597
cg20904698	0.00130087	0.00545082	0.811933
cg20904702	0.000104176	0.00517909	0.983998
cg20904725	0.00657208	0.00620461	0.292429
cg20904848	-0.00745136	0.00501552	0.140984
cg20904910	-0.000334603	0.00181375	0.854065
cg20904925	0.0020907	0.00247744	0.401041
cg20904945	0.0265319	0.0140066	0.061515
cg20905088	-0.00378045	0.00804211	0.639473
cg20905180	0.0119792	0.0118095	0.313218
cg20905182	-0.00323114	0.00419001	0.442705
cg20905192	-0.0076741	0.00500144	0.128566
cg20905214	0.00438174	0.00988386	0.658633
cg20905413	-0.00685485	0.00899542	0.448098
cg20905415	-0.00162297	0.00549092	0.76826
cg20905438	-0.0208463	0.0130293	0.113232
cg20905460	-0.00202039	0.00378237	0.594592
cg20905467	0.0111454	0.00905775	0.221834
cg20905605	-0.000925888	0.00625735	0.88271
cg20905655	0.000923813	0.00632129	0.884147
cg20905667	-0.0109611	0.00641768	0.0912112
cg20905681	-0.000720388	0.00186524	0.700278
cg20905746	-0.001146	0.002141	0.593834
cg20905760	7.18932e-05	0.00136369	0.958076
cg20905796	0.0283311	0.0298519	0.34522
cg20905860	-0.0003879	0.00704242	0.956201
cg20905902	-0.000719487	0.00520399	0.890357
cg20905910	-0.00975144	0.004894	0.0494477
cg20905984	0.00111508	0.0139373	0.936415
cg20906032	0.0119759	0.00999147	0.233934
cg20906044	0.00168707	0.00704224	0.811231
cg20906082	-0.000908218	0.00779398	0.907503
cg20906165	0.00571538	0.0141233	0.686707
cg20906197	-0.000228629	0.00444792	0.959124
cg20906206	0.00165039	0.00141603	0.247
cg20906217	-5.4634e-05	0.0035503	0.987757
cg20906291	0.00483274	0.00822693	0.558437
cg20906340	-0.00523733	0.00314073	0.0990002
cg20906345	-0.00374672	0.00355223	0.29446
cg20906354	-0.00364357	0.00787542	0.644769
cg20906398	0.000332669	0.0032859	0.919592
cg20906472	0.000136815	0.00574715	0.981062
cg20906482	0.00287682	0.00438876	0.513877
cg20906495	-0.00456006	0.00387404	0.242373
cg20906524	-0.000648443	0.0125773	0.959
cg20906587	0.00478278	0.00699472	0.495938
cg20906621	0.00889079	0.00679871	0.194414
cg20906640	0.0022733	0.00627859	0.718176
cg20906671	-0.00272581	0.00398387	0.49566
cg20906710	-0.00455249	0.00486616	0.3521
cg20906753	0.0121771	0.00564443	0.0337336
cg20906767	-0.00624925	0.00372773	0.0972454
cg20906802	0.00526695	0.00659058	0.426373
cg20906829	0.000603076	0.00228767	0.792696
cg20906903	-0.00248469	0.00166441	0.139098
cg20906976	0.00369694	0.0107857	0.732603
cg20907051	0.00754675	0.00406805	0.0669649
cg20907091	-0.00177246	0.00344643	0.608353
cg20907105	-0.00127526	0.00247971	0.608361
cg20907109	-0.0223597	0.00978107	0.0246829
cg20907124	0.00164195	0.00420902	0.697414
cg20907136	0.00755	0.00603413	0.21421
cg20907137	-0.000532114	0.00540033	0.921735
cg20907256	-0.0068941	0.0088648	0.438859
cg20907377	0.0138251	0.00962177	0.154347
cg20907384	0.00316815	0.00186877	0.0935921
cg20907409	0.0132937	0.00901943	0.144118
cg20907456	-0.000702718	0.00497449	0.887988
cg20907471	-0.000985771	0.00881404	0.911207
cg20907586	0.0118863	0.0152483	0.437792
cg20907614	0.00395505	0.00592216	0.506005
cg20907619	-0.00739544	0.00524523	0.162124
cg20907638	-0.038763	0.0150981	0.0119543
cg20907669	-0.0120243	0.00434113	0.00685485
cg20907720	-0.00488462	0.00612631	0.427437
cg20907806	0.00453987	0.00534239	0.397778
cg20907812	-0.0596453	0.0442671	0.181352
cg20907840	-0.00169929	0.00823478	0.836996
cg20907863	-0.000184978	0.00466524	0.968463
cg20907936	-0.0109784	0.00674712	0.107329
cg20907949	-0.00215519	0.00172859	0.215822
cg20908012	-0.000498889	0.00718164	0.944777
cg20908014	0.00419671	0.00702868	0.552002
cg20908065	-0.00394056	0.00614697	0.523171
cg20908110	-0.00231006	0.00207771	0.269274
cg20908131	0.0132819	0.0126011	0.294788
cg20908178	0.00850368	0.00665765	0.204902
cg20908204	-0.00344557	0.00437769	0.433377
cg20908260	-0.00232247	0.00306684	0.450926
cg20908267	-0.0023813	0.00540381	0.660544
cg20908297	-0.0164915	0.00884237	0.0655444
cg20908326	-0.0227733	0.0102998	0.029655
cg20908380	0.0037258	0.00522713	0.477888
cg20908674	0.002515	0.00236067	0.289654
cg20908709	-0.0029076	0.00551106	0.599124
cg20908740	-0.00109131	0.0040024	0.785758
cg20908789	0.014633	0.00582169	0.0137943
cg20908800	0.00469255	0.00295967	0.116482
cg20908801	0.016542	0.00998533	0.101197
cg20908828	0.00964419	0.00674754	0.156502
cg20908870	0.00908402	0.00914148	0.323118
cg20908894	0.00115074	0.00225879	0.611726
cg20908993	0.000121315	0.00120491	0.920033
cg20909017	-0.0118534	0.00839528	0.161543
cg20909078	0.000628473	0.00136329	0.64595
cg20909130	0.0108471	0.00749202	0.151261
cg20909136	0.00134832	0.00447647	0.76398
cg20909145	-0.00719355	0.00890183	0.421238
cg20909154	0.00225791	0.00413039	0.586013
cg20909164	0.00968469	0.0073343	0.190143
cg20909234	0.00545309	0.0134583	0.686337
cg20909280	-0.00888957	0.00884963	0.317917
cg20909354	-0.000158464	0.00153802	0.918176
cg20909355	-0.000934759	0.00164922	0.572318
cg20909380	-0.00687091	0.0105703	0.51739
cg20909399	0.00031	0.00724673	0.965977
cg20909418	0.00547132	0.00661725	0.410598
cg20909531	-0.0033597	0.00449497	0.456817
cg20909579	0.00619269	0.00735915	0.402378
cg20909611	-0.00301003	0.0034155	0.380591
cg20909615	0.00857416	0.00698928	0.223223
cg20909645	0.0226414	0.01655	0.174815
cg20909664	-0.00291916	0.00273931	0.289528
cg20909666	-0.00477622	0.00477164	0.319622
cg20909752	-0.00014933	0.00878255	0.986473
cg20909773	0.00302217	0.005315	0.571085
cg20909821	-0.00255598	0.00223831	0.256619
cg20909846	-0.00257527	0.00440688	0.560481
cg20909875	0.00757454	0.00403137	0.0636063
cg20910102	-0.000723236	0.00172769	0.676529
cg20910139	-7.49756e-06	0.00128372	0.995353
cg20910171	0.00282911	0.0039543	0.476246
cg20910202	0.00291134	0.00373077	0.437297
cg20910249	0.00691441	0.00700579	0.326401
cg20910270	-0.00265463	0.00557637	0.635232
cg20910352	-0.00222766	0.00373286	0.55221
cg20910361	0.00224934	0.00929105	0.809274
cg20910408	0.000955441	0.00947335	0.919897
cg20910424	0.00168039	0.00351915	0.634204
cg20910429	-5.71886e-05	0.00119592	0.961969
cg20910436	0.00198562	0.00146364	0.17841
cg20910519	-0.00543201	0.00682883	0.428515
cg20910528	-0.00432606	0.00436308	0.324183
cg20910562	0.00511324	0.00267735	0.0594519
cg20910568	0.00351157	0.00774597	0.651432
cg20910637	-9.70978e-05	0.00174492	0.955751
cg20910746	0.0057111	0.0117977	0.629541
cg20910807	-0.000639504	0.00287865	0.824715
cg20910830	0.00284975	0.00423143	0.502432
cg20910875	4.13906e-05	0.00241071	0.986341
cg20910931	0.0141578	0.00988627	0.155708
cg20911004	-0.00131398	0.011093	0.905983
cg20911025	-0.00678457	0.00415616	0.106207
cg20911045	0.00141741	0.00270243	0.601269
cg20911108	0.00380035	0.00430842	0.380167
cg20911165	-0.00796334	0.00385598	0.0418808
cg20911168	-0.00113854	0.00161241	0.482007
cg20911180	-0.0045111	0.0151566	0.766693
cg20911199	0.00483528	0.00414154	0.246196
cg20911296	-0.00284565	0.00834592	0.733953
cg20911304	-0.00355481	0.00340705	0.299669
cg20911357	0.00227129	0.00398642	0.570311
cg20911406	-0.00784844	0.0072593	0.282616
cg20911446	0.000629256	0.00445745	0.888062
cg20911456	0.00816235	0.0035722	0.0247475
cg20911462	-0.00101559	0.00490265	0.836376
cg20911483	-0.00647174	0.0048513	0.185678
cg20911625	0.00451318	0.00558095	0.420907
cg20911634	0.00997486	0.00588364	0.0935845
cg20911695	0.00157617	0.00138956	0.259787
cg20911707	-0.00320799	0.00430913	0.458603
cg20911718	-0.00939521	0.00913968	0.306819
cg20911831	0.00293748	0.00183333	0.112721
cg20911897	0.00447185	0.00553869	0.421647
cg20911973	-0.000492311	0.00874335	0.955226
cg20911986	0.000815872	0.00549166	0.88224
cg20911989	0.00639855	0.012308	0.604476
cg20912014	-0.00658544	0.0107492	0.541708
cg20912041	0.0108146	0.0078542	0.172071
cg20912066	-0.00347392	0.00274128	0.208444
cg20912123	0.00754128	0.00667492	0.261669
cg20912172	2.11987e-05	0.00364182	0.995369
cg20912181	-0.000669568	0.00174225	0.701685
cg20912207	-0.00542065	0.00387298	0.165186
cg20912211	0.00298725	0.00233341	0.203875
cg20912226	-0.00132542	0.00177308	0.456763
cg20912272	-0.00478476	0.00522458	0.362294
cg20912370	-0.00847926	0.00512415	0.101576
cg20912379	0.0172964	0.00724052	0.0190635
cg20912439	-0.00313779	0.00371565	0.400718
cg20912449	-0.0112	0.00732113	0.129689
cg20912452	-0.00652502	0.00396733	0.103643
cg20912481	0.0045095	0.00632329	0.477657
cg20912517	-0.00174815	0.00741075	0.814069
cg20912519	-0.00101018	0.0113419	0.929234
cg20912528	-0.000575824	0.00558839	0.918169
cg20912542	0.0092512	0.00524028	0.0810049
cg20912593	-0.00114848	0.00209465	0.584896
cg20912641	-0.00140191	0.00414572	0.736059
cg20912770	0.00017028	0.00184827	0.926807
cg20912796	0.011742	0.00777682	0.1347
cg20912850	0.00828384	0.00587896	0.16238
cg20912874	-0.00486111	0.00562808	0.390114
cg20912923	-0.0050039	0.00304159	0.103546
cg20912967	-0.00200699	0.00607828	0.74205
cg20912978	-0.00590217	0.0148915	0.69282
cg20913009	-0.00668994	0.00642055	0.300318
cg20913063	0.00808763	0.0096434	0.403953
cg20913106	-0.00239726	0.00248649	0.337663
cg20913114	0.0104331	0.00582419	0.0767154
cg20913253	0.0173465	0.00813693	0.0358409
cg20913277	-0.00448504	0.00351083	0.204829
cg20913344	-0.0138542	0.0103591	0.184579
cg20913420	0.00266446	0.00290461	0.36151
cg20913491	-0.000700072	0.00135873	0.607693
cg20913547	-0.000297543	0.00416519	0.943215
cg20913646	-0.000927069	0.00367669	0.801521
cg20913677	0.00317475	0.0070489	0.65355
cg20913732	-6.22283e-05	0.00106418	0.953504
cg20913747	0.00939418	0.0171677	0.585641
cg20913894	-0.0100374	0.0073436	0.175201
cg20914010	-0.00241996	0.00543286	0.657115
cg20914168	0.000406899	0.00184352	0.825829
cg20914370	0.0010753	0.00398116	0.787724
cg20914391	0.000637883	0.0039487	0.872041
cg20914416	-0.00216516	0.00398532	0.588323
cg20914464	-0.00261757	0.00155988	0.0969258
cg20914488	-0.00492708	0.0045268	0.279413
cg20914495	0.00353156	0.00213482	0.101678
cg20914502	-0.00341166	0.00597323	0.569364
cg20914508	-0.00200312	0.00222825	0.371152
cg20914527	0.00174079	0.00385312	0.652547
cg20914572	-0.00218634	0.00153195	0.157112
cg20914573	-0.00199187	0.0044836	0.657959
cg20914725	0.0135979	0.0148523	0.362436
cg20914792	0.0133613	0.00978191	0.175486
cg20914879	0.00706146	0.00758836	0.354654
cg20914900	0.00309839	0.00483232	0.52309
cg20914906	0.00196118	0.00357217	0.584401
cg20914921	-0.00834133	0.0042329	0.0519497
cg20914958	0.00293012	0.00287299	0.310611
cg20914994	0.00264981	0.00886547	0.765736
cg20915029	0.00109541	0.00221126	0.621582
cg20915074	0.00500727	0.00539607	0.356002
cg20915150	0.00063105	0.00403852	0.876192
cg20915154	-0.00326162	0.00901539	0.718391
cg20915212	-0.00691407	0.00413388	0.0980113
cg20915351	0.00912218	0.0034571	0.00986063
cg20915460	-0.0024094	0.00530176	0.650634
cg20915517	-0.00538604	0.00435898	0.219925
cg20915632	-0.000127989	0.00166226	0.938803
cg20915728	-0.00208545	0.00460756	0.651953
cg20915760	0.000746069	0.00523262	0.886951
cg20915763	-0.0101121	0.00886969	0.257383
cg20915818	-0.00180555	0.00455928	0.693062
cg20915874	0.00181874	0.00413972	0.661506
cg20915897	-0.0017718	0.00316344	0.576859
cg20915907	0.00999715	0.00697359	0.155279
cg20915973	-0.000352297	0.001267	0.78163
cg20916066	-0.00195095	0.0026114	0.457024
cg20916068	0.00107868	0.00536781	0.841204
cg20916077	-0.000157351	0.0029535	0.957634
cg20916108	-0.000783465	0.00396495	0.843821
cg20916120	0.0160347	0.0127838	0.213093
cg20916175	-0.000883736	0.00157563	0.576324
cg20916237	-0.00103019	0.00131558	0.435713
cg20916261	0.000688312	0.00165385	0.678298
cg20916262	0.00348567	0.00492986	0.481423
cg20916319	-0.00410348	0.00580019	0.481163
cg20916427	-0.00637857	0.0101372	0.530852
cg20916434	0.0024334	0.00408085	0.552525
cg20916483	0.00199362	0.00159591	0.214942
cg20916505	0.0104806	0.00934078	0.264937
cg20916520	0.00230418	0.00367654	0.532481
cg20916523	-0.00446359	0.00310022	0.153523
cg20916535	0.00128338	0.00370671	0.730005
cg20916578	-0.00365384	0.00461685	0.430855
cg20916600	-0.0115539	0.00633307	0.0715285
cg20916605	-0.00837708	0.00868156	0.337256
cg20916626	-0.00403043	0.00472202	0.395704
cg20916646	-0.009867	0.0108243	0.364517
cg20916656	0.0150419	0.0109057	0.171348
cg20916695	-0.000847927	0.00462022	0.854813
cg20916798	-0.0128871	0.00513186	0.0138798
cg20916804	-0.00116054	0.00370638	0.754939
cg20916830	-0.00680836	0.0132118	0.607634
cg20916836	-0.0163837	0.0133877	0.224337
cg20916923	-0.00130125	0.00843919	0.877816
cg20916936	0.00133646	0.00583437	0.819354
cg20916965	0.0021709	0.00399141	0.587906
cg20917077	0.000995364	0.00889318	0.911141
cg20917083	-0.0095976	0.00586066	0.105111
cg20917241	-0.0082377	0.00696091	0.239865
cg20917322	-0.0118854	0.0121557	0.330903
cg20917338	-0.00117109	0.0015654	0.456411
cg20917348	-0.000571749	0.00196655	0.771944
cg20917477	0.00112627	0.00568308	0.843367
cg20917484	-0.000167898	0.00168274	0.920752
cg20917509	0.000392377	0.00651855	0.952139
cg20917551	-0.000608042	0.00543771	0.911224
cg20917552	-0.00287427	0.00656181	0.66245
cg20917554	0.00139957	0.00265352	0.599232
cg20917634	0.00231609	0.00613856	0.706868
cg20917637	-0.0257649	0.0182888	0.162463
cg20917706	-0.00164754	0.00206547	0.427239
cg20917814	0.0129862	0.00790697	0.104124
cg20917891	-0.00138447	0.00163131	0.398386
cg20917920	-0.00572166	0.00509456	0.264488
cg20917939	0.00389825	0.00394499	0.325819
cg20917943	-0.00524619	0.005219	0.317583
cg20917945	-0.00661648	0.00562138	0.242398
cg20917946	-0.0024459	0.00156524	0.121768
cg20918017	-0.0103072	0.00755341	0.175906
cg20918051	-0.00668592	0.00651335	0.307504
cg20918069	0.00259412	0.00264634	0.329672
cg20918128	0.0012151	0.00340839	0.722328
cg20918218	0.000578033	0.00358935	0.872434
cg20918219	-0.00941501	0.0148624	0.528084
cg20918220	0.00361918	0.00512951	0.482346
cg20918243	0.00967269	0.00565061	0.0904972
cg20918262	-0.0014549	0.00128982	0.262426
cg20918270	-0.0012675	0.00441812	0.774882
cg20918345	-0.00783474	0.0080053	0.330445
cg20918381	0.00611576	0.0041448	0.143681
cg20918386	0.00247038	0.00621176	0.69183
cg20918393	-0.000471268	0.00573185	0.934661
cg20918463	0.00296734	0.00416282	0.477864
cg20918484	-0.000213307	0.00158146	0.893019
cg20918505	0.00978228	0.00749104	0.195041
cg20918530	-0.00561684	0.00314242	0.0773514
cg20918537	-0.0220072	0.0173855	0.208952
cg20918563	-0.00557561	0.00786402	0.480218
cg20918628	0.00456834	0.00872228	0.601781
cg20918682	0.014103	0.00637909	0.0296716
cg20918697	0.0012238	0.00426161	0.774665
cg20918823	-0.000602414	0.00704098	0.932014
cg20918933	0.000540421	0.00364457	0.882464
cg20918937	0.00233362	0.00850459	0.784431
cg20918953	-0.00333677	0.00533996	0.533693
cg20918957	-0.000235833	0.00193887	0.903469
cg20918973	-0.000852813	0.00467516	0.855682
cg20919143	-0.00150133	0.00450334	0.739649
cg20919227	0.000955701	0.00307654	0.756816
cg20919265	0.00162787	0.00583457	0.780904
cg20919278	0.0247391	0.012574	0.052314
cg20919287	0.00639081	0.00634044	0.316277
cg20919306	-0.00496796	0.00370873	0.183887
cg20919336	-0.000109787	0.00614533	0.985787
cg20919425	-0.00249312	0.00441838	0.574028
cg20919546	0.0065683	0.00680684	0.337241
cg20919549	0.000719088	0.00143786	0.618259
cg20919556	0.00143958	0.00152867	0.348944
cg20919587	-0.00701608	0.00423954	0.101545
cg20919596	-0.00101237	0.0327755	0.975429
cg20919675	-0.00386907	0.00431442	0.372313
cg20919680	-0.00132201	0.00191142	0.491006
cg20919705	0.00785405	0.00733092	0.286971
cg20919730	-0.00231224	0.00849304	0.786074
cg20919773	-0.0105522	0.00887603	0.237737
cg20919781	0.000337338	0.00205768	0.870158
cg20919799	-0.00240659	0.00136032	0.0803753
cg20919820	-0.00164458	0.00574588	0.775391
cg20919844	0.0033936	0.00288486	0.242664
cg20919854	0.00122663	0.00454688	0.787973
cg20919914	0.00637429	0.00504766	0.210028
cg20919922	0.00836773	0.00515306	0.108028
cg20919942	0.00218952	0.00119025	0.0692457
cg20919974	0.0134398	0.00798998	0.0961394
cg20920008	-0.000614594	0.00607948	0.919709
cg20920023	-0.00534598	0.00417035	0.203282
cg20920040	-0.00620227	0.00718173	0.390173
cg20920045	0.000997334	0.00518873	0.848025
cg20920066	0.00561797	0.00964352	0.561694
cg20920097	-0.0234375	0.0182406	0.202234
cg20920104	-0.00654274	0.00638767	0.308544
cg20920123	0.00245724	0.00743286	0.741748
cg20920133	0.0032884	0.00547308	0.549514
cg20920163	0.000167707	0.006088	0.978086
cg20920212	-0.00196986	0.00124334	0.116746
cg20920259	-0.00754596	0.00450817	0.0977533
cg20920357	0.0381633	0.0575468	0.508975
cg20920419	-0.000312879	0.00676881	0.963238
cg20920443	0.00397522	0.00521865	0.448279
cg20920521	0.00127373	0.00526326	0.809347
cg20920549	0.00561085	0.00415668	0.180569
cg20920574	-0.00106534	0.00439772	0.809158
cg20920626	-0.0100584	0.00977377	0.306277
cg20920827	0.00252757	0.00521344	0.629024
cg20920901	-0.000564987	0.0032024	0.860369
cg20920938	0.00650683	0.0116518	0.577977
cg20920951	-0.000843453	0.00822965	0.918604
cg20920975	0.000683424	0.00511555	0.894029
cg20920983	0.00172762	0.00290449	0.553514
cg20921096	0.00161411	0.00188219	0.393487
cg20921106	0.00742507	0.00474838	0.121517
cg20921142	-9.19288e-05	0.00367835	0.980119
cg20921146	0.00417353	0.00624241	0.505536
cg20921221	-0.0072865	0.00337914	0.0338183
cg20921240	0.00526553	0.00353205	0.139635
cg20921268	0.00409967	0.00518633	0.4314
cg20921277	0.00115475	0.00522945	0.825753
cg20921405	0.00144749	0.0036436	0.692143
cg20921414	-0.000568505	0.00483743	0.906717
cg20921448	-0.00358722	0.0041464	0.389341
cg20921479	0.000709792	0.00518175	0.891364
cg20921505	-0.00526894	0.00616985	0.39546
cg20921554	0.00131898	0.00374296	0.725399
cg20921568	0.00491435	0.00503571	0.33182
cg20921647	0.0062438	0.0059948	0.300512
cg20921659	0.0192357	0.0111981	0.0893958
cg20921675	0.00779971	0.00712612	0.276746
cg20921684	-0.0232471	0.00950697	0.0164902
cg20921686	-0.00226739	0.00606193	0.709287
cg20921688	-0.00094072	0.0014185	0.508968
cg20921712	-0.000814173	0.00598583	0.892122
cg20921751	-0.00596142	0.00638803	0.353291
cg20921778	-0.00760718	0.00751689	0.314339
cg20921808	0.0013671	0.00554786	0.805939
cg20921854	0.00232443	0.00390716	0.553445
cg20921874	0.00491737	0.00423991	0.24931
cg20921890	0.00869963	0.012015	0.470967
cg20921894	-0.00125951	0.0032056	0.695347
cg20921972	-0.0137819	0.0124517	0.271421
cg20922225	-0.00164854	0.00418386	0.694527
cg20922285	-0.00582706	0.00725794	0.424248
cg20922293	-0.00300755	0.0150603	0.84218
cg20922366	-0.0021383	0.00622683	0.732125
cg20922371	0.0043358	0.00450585	0.338586
cg20922377	0.00415992	0.00231585	0.0759202
cg20922407	-0.00385965	0.00638958	0.547379
cg20922473	-0.0010792	0.0016827	0.522981
cg20922652	-0.00432943	0.00394837	0.275881
cg20922656	0.00134051	0.00332438	0.687765
cg20922701	0.00256739	0.00837665	0.759961
cg20922769	0.00323152	0.00417247	0.440742
cg20922775	0.00217615	0.00473272	0.6468
cg20922821	-0.00512687	0.0097945	0.601996
cg20922839	-0.00175645	0.00603366	0.771661
cg20922930	0.00427597	0.00570405	0.455496
cg20922957	0.00246025	0.00637046	0.700293
cg20923047	-0.000444115	0.00206351	0.830097
cg20923063	0.0023421	0.00668255	0.726826
cg20923085	0.00111973	0.00405023	0.78285
cg20923122	0.00368357	0.00472519	0.437765
cg20923146	-0.00292236	0.00534453	0.58592
cg20923156	-0.00143279	0.00149272	0.339791
cg20923184	-0.00416824	0.00356055	0.244927
cg20923245	-0.00575938	0.00820756	0.484729
cg20923263	0.0168295	0.0100718	0.0983255
cg20923461	0.00395171	0.00722116	0.585615
cg20923498	-0.00635046	0.008268	0.444522
cg20923549	-0.00149187	0.00736174	0.83988
cg20923575	-0.00134505	0.00118637	0.260011
cg20923605	0.000177989	0.00400953	0.964694
cg20923619	0.00553851	0.00282944	0.0534997
cg20923628	-0.00094654	0.00366139	0.796617
cg20923643	0.00540353	0.00432487	0.214867
cg20923661	-0.000296176	0.00351828	0.933105
cg20923676	0.000230045	0.00636729	0.971262
cg20923696	-9.0564e-05	0.00314912	0.977123
cg20923716	0.00163169	0.00119073	0.17411
cg20923753	-0.00294089	0.00670193	0.661885
cg20923754	-0.00423223	0.00424016	0.320985
cg20923800	0.0134969	0.00888332	0.1323
cg20923877	-0.00761246	0.0108574	0.485091
cg20923885	-0.00397877	0.0133493	0.766376
cg20923917	0.0141868	0.0122517	0.250054
cg20923990	-0.0197416	0.00904339	0.0317295
cg20924082	0.000937572	0.00527528	0.859349
cg20924136	-0.000406419	0.00437748	0.926242
cg20924269	0.00408194	0.0052784	0.441424
cg20924270	0.00115472	0.00346394	0.73967
cg20924271	0.00247278	0.00485821	0.612049
cg20924286	-0.00404317	0.00241268	0.0973679
cg20924302	0.0161504	0.00916683	0.0816105
cg20924425	-0.0033273	0.014596	0.820213
cg20924428	0.0129996	0.00934038	0.167543
cg20924441	0.0194358	0.0111424	0.0846376
cg20924470	0.00096678	0.00271648	0.722781
cg20924631	0.000262162	0.00607246	0.965663
cg20924634	-0.00246607	0.00861244	0.7753
cg20924735	-0.0067966	0.011083	0.541314
cg20924736	-0.00169377	0.0065095	0.795325
cg20924778	-0.00102735	0.0019953	0.607938
cg20924786	-0.00233488	0.00714829	0.744729
cg20924825	-0.00578057	0.00795172	0.469203
cg20924858	0.00437506	0.00639638	0.495799
cg20924904	0.019221	0.0164604	0.246111
cg20924966	0.0196004	0.011762	0.0992282
cg20925031	0.00168673	0.00355502	0.636357
cg20925075	0.00956979	0.00674724	0.159668
cg20925178	0.000215414	0.0026351	0.935035
cg20925233	0.0196332	0.0317151	0.537502
cg20925263	0.00259424	0.00477348	0.588197
cg20925383	0.000337368	0.0027651	0.903173
cg20925400	0.000369101	0.00321377	0.908829
cg20925425	0.00242882	0.00412377	0.5574
cg20925434	-0.00152481	0.00166071	0.361067
cg20925462	-0.00331284	0.00164199	0.046717
cg20925482	0.000136733	0.00109322	0.900754
cg20925509	-0.000943462	0.00503736	0.851867
cg20925722	-0.00448754	0.00477145	0.349566
cg20925726	0.000676289	0.00668916	0.919702
cg20925763	0.000720158	0.00645527	0.911428
cg20925811	-0.0120058	0.0112724	0.289796
cg20925815	-0.00070797	0.00715649	0.921424
cg20925841	0.00353794	0.00184459	0.0583903
cg20925873	-0.00481098	0.00453461	0.291651
cg20925925	-0.00349172	0.00599214	0.561591
cg20925954	0.0113184	0.00723758	0.121486
cg20925955	0.0034199	0.00538143	0.526771
cg20926024	-0.00237577	0.00148075	0.112242
cg20926028	-0.00182701	0.0032478	0.575198
cg20926035	0.000395087	0.00245041	0.872284
cg20926049	0.00344828	0.00574983	0.550253
cg20926120	0.000631313	0.00438224	0.885785
cg20926139	-0.00305616	0.00412531	0.46079
cg20926163	-0.0172953	0.00670587	0.0115846
cg20926183	-0.00215828	0.00184701	0.245787
cg20926266	-0.00356507	0.00368594	0.336121
cg20926282	-0.00275078	0.0145989	0.850983
cg20926288	-0.00839026	0.00823138	0.310886
cg20926337	0.000272812	0.0011904	0.81927
cg20926353	0.00250043	0.00440818	0.572022
cg20926457	0.00156233	0.0046096	0.735479
cg20926461	-0.0242037	0.0111039	0.0319779
cg20926521	0.00284222	0.0113963	0.80364
cg20926550	-0.00945255	0.00664051	0.158177
cg20926651	0.00183023	0.00357169	0.60965
cg20926679	-0.000296991	0.00559523	0.95779
cg20926681	-0.000928415	0.00105363	0.38066
cg20926720	0.000328196	0.00203988	0.872553
cg20926764	-0.00526761	0.00748573	0.483506
cg20926901	0.00517685	0.00791228	0.514657
cg20926939	0.00348546	0.00717048	0.62813
cg20927027	0.000200644	0.00154923	0.897252
cg20927059	0.00404884	0.00285271	0.159386
cg20927070	0.000131363	0.00344723	0.96969
cg20927119	-0.00485257	0.00613358	0.431009
cg20927186	-0.00334561	0.00237037	0.161684
cg20927242	0.000381134	0.00468885	0.935402
cg20927287	-0.00852045	0.00662062	0.201524
cg20927312	-0.000547927	0.0038135	0.886085
cg20927320	0.00230629	0.00445434	0.605939
cg20927395	0.000646022	0.00709418	0.927651
cg20927414	-0.00811906	0.0043049	0.0626307
cg20927425	-0.00391982	0.00236914	0.101623
cg20927426	-0.0083892	0.00381215	0.0304096
cg20927462	-0.00388907	0.00490349	0.429864
cg20927523	-0.00948406	0.00756323	0.213212
cg20927547	-0.00245893	0.00189561	0.198002
cg20927567	-0.00415953	0.0086473	0.631709
cg20927568	-0.000465499	0.00209989	0.825084
cg20927649	-0.00155006	0.00765629	0.840033
cg20927656	0.00514357	0.0105107	0.625813
cg20927695	0.00146425	0.00165314	0.3782
cg20927724	0.00213749	0.0027097	0.432358
cg20927728	-0.00883294	0.0103155	0.394198
cg20927800	-0.000605988	0.00374379	0.871788
cg20927864	0.0098979	0.00771245	0.202772
cg20927964	0.00727941	0.00756933	0.338867
cg20928203	0.00155322	0.0537631	0.977018
cg20928226	0.00153239	0.00395118	0.699089
cg20928234	0.00112952	0.00210115	0.592244
cg20928238	-0.0147422	0.0121255	0.227348
cg20928257	-0.00723721	0.00735347	0.327752
cg20928336	0.00191168	0.00145592	0.192622
cg20928346	0.000760672	0.00384644	0.843694
cg20928366	-0.00574739	0.0134265	0.669663
cg20928427	-0.000641422	0.00338138	0.849992
cg20928429	0.00124368	0.00325964	0.703734
cg20928447	-0.00164781	0.00122208	0.181041
cg20928454	0.00315855	0.0061759	0.610344
cg20928463	-0.00215027	0.00459809	0.641208
cg20928500	0.00254093	0.00753902	0.7369
cg20928554	-0.00156618	0.00849817	0.85421
cg20928573	-0.00579324	0.00388185	0.139213
cg20928669	0.0265809	0.0301077	0.379744
cg20928770	-0.00153437	0.00441292	0.728906
cg20928777	0.0016873	0.0068614	0.80633
cg20928802	0.0110259	0.0174652	0.529495
cg20928824	-0.0248903	0.0137548	0.0738146
cg20928842	0.00848889	0.0097163	0.3847
cg20928875	0.010504	0.0084288	0.216035
cg20928906	0.0106559	0.00800155	0.186426
cg20928945	0.0159744	0.0147436	0.28159
cg20928950	-0.00319594	0.00387587	0.411868
cg20928974	0.00175787	0.00401992	0.662984
cg20928981	0.000343193	0.0014749	0.816549
cg20928986	-0.00423248	0.00454561	0.354372
cg20929132	0.0181537	0.0147255	0.220969
cg20929143	0.00010757	0.0035884	0.976154
cg20929147	0.000399891	0.00468609	0.932191
cg20929180	-0.00610257	0.0116443	0.601554
cg20929229	0.00120898	0.00222522	0.588308
cg20929244	0.00249179	0.0039274	0.527445
cg20929275	-0.00278324	0.00331095	0.402867
cg20929291	-0.00360302	0.00645188	0.577975
cg20929345	0.00143341	0.00439895	0.745318
cg20929386	0.000907077	0.00383295	0.813483
cg20929391	-0.000351505	0.00170872	0.837496
cg20929407	0.00155789	0.00360053	0.666316
cg20929474	-0.00726081	0.00816565	0.376353
cg20929476	0.000607273	0.0035211	0.863471
cg20929545	0.00837213	0.00927589	0.369247
cg20929551	0.00463117	0.00725269	0.524797
cg20929557	-0.00447656	0.00395748	0.261095
cg20929568	-0.00389078	0.00531504	0.466116
cg20929609	-0.00889848	0.00755598	0.242138
cg20929627	0.0044391	0.00456576	0.333617
cg20929799	-0.0193817	0.0113631	0.091639
cg20929811	0.00184196	0.00583807	0.753131
cg20929826	0.000674626	0.00633916	0.915493
cg20929849	-0.00331634	0.00905539	0.715084
cg20929912	-0.0155852	0.00690603	0.0265287
cg20929922	-0.0101147	0.00549167	0.0689074
cg20929947	0.00190314	0.00154809	0.222255
cg20929963	0.00501153	0.00440436	0.258305
cg20930040	-0.0094502	0.00451579	0.0392884
cg20930043	0.0284818	0.011394	0.0143058
cg20930060	-0.000600086	0.00126758	0.637106
cg20930082	-0.00246219	0.0093007	0.791842
cg20930094	-0.000797016	0.00220677	0.718849
cg20930114	-0.00162301	0.00186611	0.386841
cg20930150	0.0165866	0.0101609	0.106211
cg20930201	0.00119628	0.00180322	0.508819
cg20930202	-0.00902862	0.0138704	0.516808
cg20930244	0.0064291	0.00972037	0.510101
cg20930290	-0.00564987	0.00726364	0.43878
cg20930294	0.010751	0.0173341	0.536732
cg20930299	-0.00197102	0.00695346	0.777498
cg20930320	0.019419	0.00717515	0.0081845
cg20930321	-0.00404727	0.00195605	0.0415036
cg20930329	-0.00611687	0.00506179	0.230152
cg20930366	-0.00123382	0.00100959	0.224972
cg20930398	0.00473461	0.0039337	0.232008
cg20930409	-0.00686	0.0120628	0.571031
cg20930482	-0.000422622	0.0052043	0.935464
cg20930487	0.00171478	0.00580392	0.768353
cg20930489	-0.00183316	0.0085334	0.830409
cg20930508	0.00856914	0.00554333	0.125771
cg20930514	-0.0037138	0.00182773	0.0452129
cg20930532	-0.0036123	0.00489576	0.462596
cg20930537	0.0117979	0.00972365	0.228292
cg20930548	0.00162245	0.00525798	0.758387
cg20930618	-0.000713389	0.00161885	0.66054
cg20930685	-0.00390582	0.00508129	0.444173
cg20930706	-0.00157556	0.00460233	0.732921
cg20930748	-0.00348141	0.00318131	0.27683
cg20930767	-0.00445643	0.00443657	0.317935
cg20930771	0.00104067	0.00166407	0.533361
cg20930793	0.00949381	0.00871562	0.279035
cg20930815	0.00275126	0.00529475	0.604648
cg20930831	0.00491128	0.00525451	0.35254
cg20930871	-0.00333662	0.00691294	0.630548
cg20930876	-0.0159712	0.0142858	0.266655
cg20930968	0.0136674	0.00619939	0.0301177
cg20930992	0.000793364	0.00405587	0.845372
cg20931033	0.00132019	0.00168862	0.436447
cg20931042	-0.000283204	0.00320547	0.929801
cg20931060	0.0278915	0.00723672	0.00022178
cg20931108	0.00680407	0.00509818	0.185488
cg20931134	-0.00197338	0.00498481	0.693164
cg20931166	0.00262582	0.00383839	0.495734
cg20931185	0.00394488	0.00595888	0.50971
cg20931188	0.00456169	0.00305986	0.139626
cg20931195	0.042529	0.0248711	0.0908343
cg20931223	-0.00602737	0.00769541	0.435611
cg20931247	0.00242546	0.00622586	0.6978
cg20931281	-0.00212559	0.0109519	0.846563
cg20931294	0.00656562	0.00691034	0.344685
cg20931305	-0.00491347	0.00581964	0.400822
cg20931359	-0.00181567	0.00462009	0.695286
cg20931421	0.00448131	0.0084785	0.598464
cg20931474	-0.00120444	0.00926608	0.896879
cg20931559	-0.00102361	0.00230135	0.657579
cg20931662	-0.00305678	0.0133915	0.819978
cg20931705	-0.00149298	0.0038936	0.702325
cg20931755	0.00127482	0.00460588	0.782604
cg20931867	-0.0064805	0.00315871	0.0432125
cg20931902	0.00803829	0.00879069	0.363029
cg20931907	-0.00089431	0.00633258	0.88802
cg20931909	-0.00205129	0.00166298	0.220711
cg20931932	0.0035705	0.0093414	0.703228
cg20931951	-0.018588	0.0135094	0.172376
cg20931964	0.004319	0.00436533	0.325217
cg20931965	-0.00943576	0.0083443	0.261246
cg20931972	0.00206584	0.00435235	0.636225
cg20931973	-0.00627618	0.00886587	0.480897
cg20932053	0.000564905	0.00441415	0.898463
cg20932089	-0.0127499	0.0108797	0.244436
cg20932150	0.0115963	0.00692669	0.0976927
cg20932241	0.00112933	0.00398237	0.777405
cg20932251	0.00118195	0.00186412	0.527709
cg20932259	0.01568	0.0104558	0.137328
cg20932281	0.00143837	0.00110126	0.194956
cg20932348	-0.000762378	0.00104842	0.469077
cg20932397	-0.0104563	0.00561225	0.0658184
cg20932440	0.00525142	0.00635822	0.411106
cg20932516	-0.00534467	0.00479605	0.268181
cg20932534	-0.00164933	0.00185933	0.377493
cg20932535	-0.0044379	0.00785936	0.573755
cg20932618	-0.00348428	0.00368885	0.347507
cg20932630	-0.00486133	0.006908	0.483484
cg20932644	0.00278292	0.0045135	0.539124
cg20932692	0.00173552	0.00209754	0.41027
cg20932718	-0.0116386	0.00674813	0.0881299
cg20932721	-0.0143425	0.00946035	0.133128
cg20932762	0.00118546	0.0106894	0.91195
cg20932765	-0.000880529	0.00410361	0.830601
cg20932768	-0.00157265	0.00172763	0.36518
cg20932822	0.0110329	0.00712658	0.125222
cg20932849	0.000704044	0.00170469	0.68062
cg20932890	-0.00325935	0.00681452	0.63364
cg20932898	0.0080005	0.00968589	0.411066
cg20932944	0.00272861	0.00571168	0.634044
cg20932949	-0.0253831	0.016845	0.13547
cg20933005	-0.00133223	0.00137707	0.336007
cg20933109	0.000992156	0.00240995	0.681577
cg20933167	0.000269138	0.00291847	0.926736
cg20933169	-0.00697917	0.00470245	0.141382
cg20933232	-0.0118007	0.00986842	0.235022
cg20933239	0.00226401	0.00335024	0.500977
cg20933261	-0.00316991	0.00647583	0.625721
cg20933270	-0.0112319	0.00525217	0.0352771
cg20933293	-0.0013106	0.00190473	0.493235
cg20933297	-0.000176854	0.00399952	0.964831
cg20933317	-0.00311535	0.00651905	0.633931
cg20933320	0.00624002	0.00459526	0.177999
cg20933330	0.00332086	0.00415522	0.426351
cg20933483	-0.0025567	0.00339837	0.453882
cg20933515	-0.00045557	0.00254384	0.858285
cg20933582	-0.00715398	0.00783898	0.363967
cg20933586	-0.0069504	0.00466091	0.139523
cg20933631	-0.00140201	0.00159997	0.383295
cg20933634	0.00234366	0.00219468	0.288528
cg20933651	-0.0135638	0.019895	0.497196
cg20933713	-0.00602419	0.0105044	0.567791
cg20933760	0.00441923	0.0116276	0.704824
cg20933839	0.000870302	0.0030259	0.774323
cg20933897	0.00256611	0.00577731	0.658022
cg20933946	0.0278262	0.0192249	0.151378
cg20934024	-0.0114005	0.0092762	0.222385
cg20934062	-0.00321152	0.00840865	0.703444
cg20934063	0.00455306	0.00392646	0.249392
cg20934096	7.39196e-05	0.00335682	0.982482
cg20934105	0.00899987	0.00876389	0.307302
cg20934138	-0.00657692	0.00536735	0.223748
cg20934191	-0.0107997	0.00902805	0.234855
cg20934215	0.00874683	0.00646563	0.179619
cg20934265	-0.00492393	0.00972473	0.613905
cg20934323	-0.00209651	0.00173434	0.230006
cg20934374	0.00685864	0.004172	0.103792
cg20934389	-0.0121801	0.00885716	0.172611
cg20934416	-0.00530407	0.00492352	0.284328
cg20934427	0.0260793	0.053256	0.625581
cg20934445	-0.00715757	0.00559311	0.204048
cg20934481	0.0190887	0.00791833	0.0180267
cg20934520	0.00460404	0.00389155	0.239998
cg20934545	0.0140203	0.0105625	0.187859
cg20934571	-0.0122693	0.0109532	0.265729
cg20934596	0.000897974	0.00159274	0.574346
cg20934629	-0.00347266	0.00420274	0.410902
cg20934652	8.70866e-05	0.00137475	0.949635
cg20934660	0.00885193	0.00948155	0.353097
cg20934667	0.00153291	0.00627365	0.807542
cg20934697	-0.00444697	0.00842634	0.599019
cg20934731	-0.000617961	0.0176128	0.972092
cg20934737	0.000355012	0.00352415	0.919991
cg20934765	-0.000736093	0.00603531	0.903208
cg20934799	0.000164759	0.00711535	0.981579
cg20934836	0.000647721	0.00201317	0.74842
cg20934839	-0.00588137	0.00488697	0.232055
cg20934881	-0.000552607	0.00433442	0.898845
cg20934892	-0.0126368	0.00979891	0.200604
cg20934893	-0.00278654	0.00373608	0.45777
cg20934929	0.00188857	0.00424108	0.657207
cg20935023	0.000541792	0.00441174	0.902543
cg20935025	0.0135996	0.0077306	0.0820613
cg20935057	-0.000431556	0.00274297	0.875348
cg20935106	0.000903382	0.00215003	0.675396
cg20935116	0.000424861	0.0117496	0.971238
cg20935156	0.000943573	0.00281835	0.738585
cg20935165	-0.00127218	0.0106777	0.905436
cg20935223	-0.0027688	0.00255894	0.282238
cg20935245	-0.0043687	0.00366426	0.236406
cg20935274	-0.00885868	0.00459321	0.0570356
cg20935293	-0.0122312	0.0090507	0.180068
cg20935299	0.00728572	0.00524193	0.168108
cg20935347	-0.00871755	0.00486749	0.0767752
cg20935363	-0.025261	0.0172773	0.147319
cg20935368	-0.00922216	0.00728144	0.208704
cg20935459	-0.005002	0.00528633	0.34666
cg20935483	0.00200388	0.00204246	0.329258
cg20935489	0.0148402	0.0123926	0.234364
cg20935542	0.00354523	0.00392456	0.368837
cg20935553	0.0001335	0.00163097	0.934951
cg20935556	0.00153759	0.00318673	0.630665
cg20935664	0.00530104	0.00571289	0.356022
cg20935694	0.00334303	0.00598774	0.578065
cg20935731	0.00284583	0.00680064	0.676638
cg20935741	0.012263	0.0133586	0.361166
cg20935760	-0.00450507	0.00299731	0.13645
cg20935784	-0.00233769	0.0245314	0.924301
cg20935789	0.00655617	0.00557317	0.242651
cg20935841	-0.00685534	0.00828983	0.410523
cg20935898	-0.014913	0.012818	0.247831
cg20935903	-0.000562702	0.00362153	0.876884
cg20935933	-0.00825184	0.00903146	0.363412
cg20935945	0.000951373	0.00231101	0.681593
cg20936011	0.00399525	0.00903436	0.659422
cg20936013	-0.00478474	0.00279617	0.0906121
cg20936026	-0.00622394	0.0124929	0.619602
cg20936107	-0.0175438	0.0117162	0.137908
cg20936142	0.00175107	0.00262386	0.506305
cg20936152	-0.0110953	0.00542583	0.043887
cg20936172	-0.0206981	0.0125403	0.10244
cg20936183	0.0165445	0.00952397	0.0859009
cg20936226	-0.00271504	0.0045248	0.550043
cg20936278	-0.00218227	0.0035315	0.538225
cg20936291	-0.00521658	0.00528671	0.32651
cg20936296	-0.00509445	0.00300205	0.093273
cg20936321	-0.00418669	0.00485687	0.39105
cg20936348	-0.00461599	0.00541547	0.396349
cg20936443	0.0164654	0.00565462	0.00456378
cg20936498	-0.00316362	0.00691864	0.648624
cg20936529	0.0118623	0.00603697	0.0526125
cg20936586	0.000331743	0.00459233	0.942578
cg20936619	0.000461298	0.00601295	0.939024
cg20936707	0.0111659	0.00639111	0.0841497
cg20936719	0.0034443	0.00860231	0.689849
cg20936755	-0.0103027	0.00721242	0.156738
cg20936854	-0.00920665	0.00499166	0.0685271
cg20936878	-0.000410167	0.00472903	0.931082
cg20936892	-0.00221299	0.00217085	0.310833
cg20936905	-0.000124666	0.0011411	0.913255
cg20936920	-0.000475433	0.00585436	0.935462
cg20936924	0.00127205	0.00705494	0.857331
cg20936980	-0.00345482	0.00240549	0.154524
cg20937016	-0.00494449	0.00406026	0.226601
cg20937021	0.00358782	0.00456571	0.434108
cg20937029	0.0130382	0.0104916	0.217306
cg20937035	-0.00452327	0.00520866	0.387558
cg20937080	-0.00303896	0.0035333	0.392102
cg20937136	-0.00409283	0.00455575	0.371458
cg20937139	-0.00156719	0.00132248	0.23923
cg20937204	-0.00376242	0.00413566	0.365468
cg20937230	-0.0185382	0.0174411	0.290767
cg20937296	-0.00151956	0.00446168	0.734241
cg20937317	0.00572731	0.00551589	0.301995
cg20937418	-0.00780627	0.00997275	0.435894
cg20937530	-0.00160728	0.00344265	0.641757
cg20937531	-0.016899	0.0187603	0.37019
cg20937594	-0.00116169	0.00549055	0.832929
cg20937600	0.0055711	0.00549824	0.313749
cg20937611	-0.00855251	0.00569939	0.137079
cg20937677	-0.0036298	0.00636074	0.569703
cg20937750	0.0070753	0.0114642	0.538739
cg20937886	0.00666254	0.00630263	0.29339
cg20937934	0.000937545	0.00118607	0.431408
cg20937950	-0.00199394	0.00413586	0.630939
cg20937981	5.48143e-05	0.00372633	0.988297
cg20938024	0.000194089	0.00144736	0.893634
cg20938047	-0.0109298	0.00458289	0.0192553
cg20938085	-0.0126183	0.00741486	0.0923728
cg20938103	0.00500934	0.00492892	0.312297
cg20938154	-0.0130469	0.00408793	0.00196934
cg20938157	0.00147723	0.0016081	0.360835
cg20938170	0.00141826	0.00635468	0.823915
cg20938231	0.00577582	0.00495218	0.246673
cg20938286	0.000763954	0.00171438	0.656983
cg20938298	-0.000138291	0.00503348	0.978144
cg20938325	-0.00417869	0.00559194	0.456916
cg20938346	-0.00570936	0.00407264	0.164509
cg20938359	-0.0211531	0.00966276	0.0312649
cg20938360	0.00460185	0.00485581	0.345907
cg20938363	-0.00249241	0.00355577	0.485206
cg20938379	-0.00178104	0.0056579	0.753677
cg20938391	0.00460352	0.00670275	0.494029
cg20938454	-0.0160376	0.00863367	0.0666141
cg20938507	0.00782426	0.00582506	0.182698
cg20938555	-0.0004529	0.0040423	0.91105
cg20938572	0.000867978	0.00142415	0.543801
cg20938617	-0.00152725	0.00552289	0.782796
cg20938665	0.00374616	0.0061278	0.54257
cg20938680	0.00228743	0.00435623	0.600853
cg20938689	-0.000410583	0.00241312	0.86529
cg20938699	0.00415361	0.00549074	0.451408
cg20938708	0.00935376	0.00481031	0.0550629
cg20938778	-0.00537396	0.0044427	0.229703
cg20938781	-0.00216617	0.00284809	0.448971
cg20938802	0.012445	0.010038	0.218387
cg20938806	0.0165145	0.00910828	0.07326
cg20938830	-0.00900983	0.00837324	0.28489
cg20938846	-0.000791993	0.0039793	0.842705
cg20938969	-0.00705949	0.00408193	0.0872753
cg20939034	-0.00497298	0.00395472	0.211944
cg20939042	0.00157179	0.00555398	0.777848
cg20939084	-0.0171687	0.0176374	0.333041
cg20939114	0.00187702	0.00175201	0.286973
cg20939159	0.00974989	0.0072856	0.184305
cg20939190	0.0127259	0.00972267	0.194018
cg20939274	0.0084464	0.00549875	0.128153
cg20939309	0.0238557	0.0123421	0.0565046
cg20939319	-0.00442788	0.00436685	0.313406
cg20939320	-0.00117336	0.00503263	0.816193
cg20939322	-0.0112882	0.00823371	0.173908
cg20939417	0.000256625	0.00385962	0.947141
cg20939509	0.00520981	0.00389488	0.184511
cg20939529	-0.00385076	0.00755427	0.61152
cg20939580	0.000700937	0.001672	0.676089
cg20939622	0.001322	0.00518858	0.799487
cg20939662	0.00151754	0.0152728	0.921079
cg20939663	-0.0106184	0.0128531	0.410987
cg20939696	-0.00189731	0.0050075	0.70569
cg20939723	0.0150322	0.00597043	0.0136409
cg20939736	-0.00644493	0.00870115	0.46087
cg20939768	-0.00167213	0.00680383	0.806445
cg20939803	-0.00769051	0.00918078	0.404509
cg20940026	0.00300012	0.00766005	0.696269
cg20940044	-0.00503264	0.00450736	0.267267
cg20940052	0.00269938	0.006944	0.698421
cg20940127	0.0101509	0.00667286	0.131831
cg20940153	0.000884074	0.00174286	0.61326
cg20940164	-0.00202913	0.00199762	0.312553
cg20940169	-0.00581749	0.00563456	0.304716
cg20940180	-0.00217029	0.00639762	0.735251
cg20940217	-0.0116827	0.0075533	0.125564
cg20940250	0.0110814	0.0078066	0.159329
cg20940268	-0.00861641	0.00510233	0.0948543
cg20940398	-0.000221858	0.00510273	0.96542
cg20940424	0.00878905	0.00730895	0.23243
cg20940428	0.00216515	0.00659794	0.743582
cg20940431	-0.00228212	0.00442091	0.607017
cg20940459	-0.0020465	0.00147625	0.169202
cg20940468	0.00266382	0.00957693	0.781557
cg20940469	0.00204765	0.00496354	0.680959
cg20940530	-0.000959248	0.00311101	0.758561
cg20940607	-0.000768594	0.00139806	0.583893
cg20940661	0.00150231	0.001711	0.382345
cg20940675	-0.000896987	0.00245442	0.715656
cg20940700	-0.00630389	0.0103702	0.544847
cg20940796	-0.00730846	0.00414874	0.081648
cg20940902	-0.00349344	0.00608557	0.567413
cg20940955	0.00179913	0.0076314	0.814178
cg20940969	-0.00373336	0.00523743	0.477863
cg20941062	0.00305982	0.00713399	0.669051
cg20941110	-0.000505314	0.00319881	0.874847
cg20941170	0.000413933	0.00143758	0.774079
cg20941237	-0.00332143	0.003664	0.367172
cg20941258	-0.00768928	0.0128427	0.55091
cg20941275	-0.00449578	0.00509137	0.379659
cg20941280	-0.0204151	0.00925672	0.0300602
cg20941300	-0.00113531	0.00458147	0.804869
cg20941488	0.00182875	0.00348847	0.601454
cg20941534	0.000581458	0.00124337	0.641206
cg20941554	0.00285264	0.00151725	0.0634362
cg20941590	0.00438494	0.011693	0.70857
cg20941637	-0.00257348	0.0106534	0.809687
cg20941699	7.20621e-07	0.00174372	0.999671
cg20941713	-0.00261541	0.00814071	0.748772
cg20941737	0.00696977	0.00494803	0.162518
cg20941739	-0.00658144	0.0131602	0.618265
cg20941745	0.00158926	0.00356962	0.657267
cg20941820	-0.00138239	0.00252374	0.585262
cg20941823	-0.012784	0.00946599	0.180352
cg20941843	0.000113294	0.00219397	0.958935
cg20941894	-0.00664632	0.00387476	0.0898525
cg20942097	0.0120393	0.0112999	0.289629
cg20942099	0.00281053	0.00459859	0.542679
cg20942162	0.0143474	0.0139371	0.306127
cg20942198	0.000808341	0.0018308	0.659929
cg20942200	0.000315197	0.00149058	0.833023
cg20942203	0.00380795	0.00798062	0.634452
cg20942219	-0.00315534	0.00477878	0.510817
cg20942223	0.00382763	0.00241951	0.117282
cg20942286	-0.00506713	0.00234778	0.0336619
cg20942304	0.0120649	0.0115976	0.301083
cg20942310	-0.00230996	0.00347456	0.507925
cg20942323	0.00754499	0.0127561	0.555733
cg20942339	0.00155573	0.00158963	0.330455
cg20942418	0.00714636	0.00459604	0.123602
cg20942429	-0.0142795	0.0104323	0.174592
cg20942507	0.00271405	0.00630625	0.667987
cg20942625	-0.00300801	0.00290215	0.302852
cg20942691	0.0016896	0.00720577	0.815164
cg20942782	0.00122507	0.00225058	0.587603
cg20942854	0.00405505	0.00492264	0.412331
cg20942880	-0.00237826	0.00348103	0.496292
cg20942887	0.000120753	0.00526009	0.981738
cg20942910	-0.00384706	0.00902758	0.671054
cg20942931	-0.00206401	0.0144311	0.886601
cg20942933	0.00189043	0.0116034	0.870959
cg20942990	0.000305489	0.00323914	0.925078
cg20943039	-0.00454448	0.00851497	0.594907
cg20943052	-0.00522269	0.00604598	0.390057
cg20943076	0.0117503	0.00586322	0.0481727
cg20943084	-0.00756101	0.012114	0.534159
cg20943095	0.00712202	0.00528909	0.181623
cg20943121	-0.000398695	0.00219717	0.85643
cg20943131	-0.00490186	0.0047069	0.300566
cg20943155	-0.00161846	0.00154767	0.298577
cg20943186	0.00681247	0.00875339	0.438523
cg20943213	0.00307873	0.00410473	0.455252
cg20943255	-0.000259317	0.00150297	0.863417
cg20943266	-0.00275392	0.00725911	0.705335
cg20943286	0.0100615	0.00721088	0.166471
cg20943339	0.000919696	0.00150746	0.543387
cg20943353	0.00480235	0.00349418	0.172852
cg20943360	0.000983582	0.00461147	0.831599
cg20943372	-0.00536104	0.00751595	0.477576
cg20943461	-0.00864919	0.00543552	0.115184
cg20943499	0.00142738	0.00321256	0.657921
cg20943633	0.00728201	0.00713449	0.310237
cg20943641	-0.0135789	0.00604447	0.0272033
cg20943684	-0.00610954	0.00367416	0.0999434
cg20943759	0.000466962	0.00164845	0.77764
cg20943769	0.00928233	0.00826166	0.264298
cg20943795	-0.0110668	0.00615631	0.0757031
cg20943801	0.00403442	0.00742917	0.588483
cg20943912	-0.0057638	0.00452433	0.206072
cg20943946	-0.0019182	0.00870176	0.826047
cg20944093	0.00578985	0.0109667	0.59888
cg20944115	0.00592344	0.0134535	0.660819
cg20944133	-0.00296505	0.0013603	0.0319808
cg20944143	0.000715506	0.0078307	0.927407
cg20944151	-0.0154115	0.00962785	0.113064
cg20944157	0.008636	0.00773769	0.267455
cg20944177	-0.00720491	0.00434509	0.100884
cg20944195	-0.00487115	0.00588872	0.410387
cg20944283	-0.00628377	0.00545032	0.252102
cg20944303	0.00173696	0.00128824	0.181055
cg20944305	0.00209129	0.00433627	0.63082
cg20944390	-0.0152454	0.0130841	0.247131
cg20944400	0.0046037	0.00600752	0.445559
cg20944510	-0.00094067	0.00442463	0.832137
cg20944521	-6.52306e-05	0.00902195	0.994248
cg20944544	-0.0101404	0.00395598	0.012086
cg20944548	0.00103952	0.00467224	0.824454
cg20944647	-0.00141949	0.00682179	0.835652
cg20944651	-0.00229434	0.00554071	0.67983
cg20944662	-0.00387345	0.00417308	0.355872
cg20944701	0.000197984	0.00450099	0.965016
cg20944706	-0.011916	0.00553645	0.0341451
cg20944747	-0.0193214	0.0110109	0.0828211
cg20944852	0.000716172	0.00431505	0.868565
cg20944928	-0.0153413	0.00734899	0.0397643
cg20944970	0.000606617	0.0108021	0.955345
cg20945035	-0.00299146	0.00513132	0.561415
cg20945055	-0.000862259	0.0177006	0.961259
cg20945152	-0.000579379	0.00154165	0.707967
cg20945201	0.000132138	0.00901351	0.988337
cg20945212	0.00159958	0.00462744	0.730423
cg20945221	-0.00618504	0.0052108	0.238473
cg20945232	-0.00657876	0.00548478	0.233607
cg20945253	-0.000843596	0.00177284	0.635378
cg20945261	0.000264493	0.00466156	0.954883
cg20945307	-0.00366224	0.00397937	0.359958
cg20945323	-0.00321034	0.00621502	0.606784
cg20945376	-0.00217657	0.00213465	0.310726
cg20945455	-0.00569539	0.00447637	0.206648
cg20945463	0.00666943	0.00414868	0.111546
cg20945465	0.00671866	0.00339966	0.051292
cg20945491	-0.0026447	0.00414699	0.525317
cg20945509	-0.00134298	0.00546323	0.806399
cg20945520	-0.0068701	0.00467855	0.145596
cg20945560	-0.0037381	0.00900839	0.679194
cg20945581	-0.0008902	0.00354406	0.802267
cg20945676	0.00540991	0.00728311	0.459602
cg20945738	-0.00492932	0.0141673	0.728728
cg20945764	0.019265	0.0073649	0.0104938
cg20945852	-0.00402006	0.00445293	0.369131
cg20945853	-0.0158549	0.0071881	0.0300404
cg20945861	-0.0133118	0.0102223	0.196272
cg20945939	0.0244564	0.0174002	0.163425
cg20945951	-0.000632168	0.00412826	0.878649
cg20945981	0.000264736	0.00536346	0.960746
cg20945983	-0.0100801	0.0099683	0.314719
cg20946037	0.00243213	0.00910186	0.789938
cg20946041	-0.00156417	0.00412669	0.705583
cg20946054	0.000377418	0.00266336	0.887639
cg20946074	-0.0032198	0.00337464	0.342668
cg20946091	-0.000524409	0.00696827	0.940183
cg20946277	0.00482222	0.00335981	0.154797
cg20946340	0.00100244	0.00108504	0.358108
cg20946504	0.000545083	0.000970359	0.575742
cg20946538	-8.59879e-05	0.00517673	0.986785
cg20946558	0.000490197	0.0045221	0.913928
cg20946590	-0.00468164	0.00341601	0.174057
cg20946600	0.00186416	0.0012701	0.145784
cg20946638	0.00889651	0.00863395	0.305674
cg20946741	0.000654731	0.0120884	0.95693
cg20946898	0.00421316	0.0105964	0.691895
cg20946904	-0.00366887	0.00774119	0.63673
cg20946943	0.000492859	0.004789	0.918267
cg20947017	0.00485484	0.0047901	0.313624
cg20947045	0.000538738	0.00869278	0.950725
cg20947082	0.00171254	0.00385647	0.658095
cg20947088	-0.000101415	0.00618063	0.986946
cg20947113	0.00179366	0.00287403	0.5342
cg20947127	-0.00348408	0.00371883	0.351416
cg20947164	-0.00195291	0.00766153	0.799403
cg20947259	0.00210521	0.00458761	0.647457
cg20947268	-0.00606439	0.00332241	0.0713877
cg20947377	-0.00242991	0.00941076	0.796858
cg20947434	0.00132727	0.00495215	0.789319
cg20947470	-0.00419161	0.00810136	0.606193
cg20947514	-0.00257094	0.00528805	0.628062
cg20947553	-0.00905952	0.00536826	0.0950689
cg20947575	0.000637258	0.00408725	0.876462
cg20947641	-0.00281408	0.00338739	0.408388
cg20947651	-0.00619258	0.0055618	0.268597
cg20947760	-0.00290348	0.0050789	0.569016
cg20947775	-0.00137904	0.00162512	0.398444
cg20947849	-0.00100676	0.013038	0.938628
cg20947866	0.0256655	0.0176514	0.149538
cg20948024	-0.00188638	0.00251413	0.455092
cg20948051	-0.00158271	0.00394716	0.689422
cg20948091	-0.00935005	0.00859054	0.279419
cg20948151	-0.00746993	0.0144584	0.606713
cg20948258	0.0185028	0.0105792	0.0838231
cg20948262	-0.00355118	0.00212576	0.098405
cg20948271	0.00138495	0.00549146	0.80148
cg20948343	-0.00162903	0.00715146	0.820344
cg20948347	0.00274249	0.00408989	0.504281
cg20948364	0.00187087	0.00597313	0.754868
cg20948366	-0.0103206	0.00376431	0.00741866
cg20948377	0.00181146	0.00790341	0.819252
cg20948431	-0.0160702	0.00957623	0.0969092
cg20948441	-0.00740393	0.00416071	0.0786518
cg20948470	-0.000829884	0.00165836	0.618039
cg20948472	0.00165712	0.00121183	0.175006
cg20948486	0.00674607	0.0042605	0.116959
cg20948500	-0.00164724	0.00543205	0.762428
cg20948548	-0.0112133	0.00472504	0.0198389
cg20948604	0.00600123	0.00427812	0.164243
cg20948612	0.00407213	0.00491662	0.409802
cg20948699	0.0143899	0.00995925	0.152085
cg20948740	-0.00976324	0.00798253	0.224603
cg20948757	-0.000422093	0.00342566	0.902221
cg20948778	-0.00310009	0.00431775	0.474689
cg20948817	-0.00553932	0.00569825	0.333691
cg20948841	-0.00536611	0.0036341	0.143394
cg20948849	-0.00194663	0.00743126	0.793978
cg20948884	-0.000664849	0.00403444	0.869489
cg20948923	0.00148898	0.00424174	0.726415
cg20948936	-0.00165984	0.00469911	0.724775
cg20948956	0.00878892	0.00497879	0.0810273
cg20948997	-0.00156077	0.00305091	0.610244
cg20949107	-0.00456465	0.00236494	0.056848
cg20949198	0.00637969	0.00416968	0.12964
cg20949223	-0.00221851	0.00134949	0.103792
cg20949290	0.00224444	0.00702478	0.750111
cg20949320	0.0202951	0.00786206	0.0115142
cg20949342	-0.00635746	0.00607572	0.298288
cg20949383	0.00230256	0.00163879	0.163571
cg20949502	-0.00720246	0.00519471	0.169137
cg20949520	0.000891237	0.00320908	0.781883
cg20949568	-0.0109744	0.00803112	0.175309
cg20949608	0.00497551	0.00412419	0.230925
cg20949640	0.00169549	0.00777997	0.827994
cg20949644	-0.00727237	0.005647	0.201221
cg20949700	-0.0430139	0.0130556	0.00142655
cg20949826	-0.00102559	0.00318361	0.748115
cg20949846	0.00529023	0.014263	0.71161
cg20949935	0.000701113	0.00503036	0.889475
cg20950011	0.00162054	0.00147282	0.274237
cg20950033	-0.0200435	0.0106082	0.0621641
cg20950090	0.0154501	0.00733292	0.0380012
cg20950092	-0.00397897	0.00707985	0.575552
cg20950137	0.00413827	0.00402252	0.306437
cg20950146	0.0231871	0.0100486	0.023401
cg20950152	0.0499065	0.0292568	0.0916115
cg20950181	0.00672937	0.0072022	0.352709
cg20950206	-0.00847079	0.00363243	0.0220112
cg20950217	-0.000807377	0.00726832	0.911807
cg20950264	0.0181081	0.00878318	0.0422229
cg20950277	-0.00125978	0.00631328	0.842302
cg20950296	2.80701e-05	0.0073642	0.996967
cg20950301	0.00258611	0.00199377	0.198029
cg20950465	0.00540638	0.00388405	0.167487
cg20950529	0.00269967	0.00470287	0.567417
cg20950546	-0.00430767	0.0035302	0.225674
cg20950573	-0.00468935	0.00915304	0.60972
cg20950633	0.0054594	0.00924958	0.556565
cg20950646	-0.00233034	0.00580491	0.689078
cg20950655	0.000384566	0.00452665	0.932491
cg20950724	0.00167085	0.0018983	0.381185
cg20950754	-0.00270977	0.0021829	0.21781
cg20950812	0.00716517	0.0248473	0.773751
cg20950834	-0.0131078	0.00849876	0.126626
cg20950840	-0.0172013	0.0179076	0.339435
cg20950843	0.0120279	0.00816538	0.144349
cg20950856	-0.00733139	0.0148367	0.622454
cg20950978	-0.000944301	0.00465814	0.839827
cg20951025	0.00837024	0.00371429	0.0267398
cg20951054	-0.00203738	0.00461666	0.660083
cg20951127	-0.00186801	0.0053966	0.730069
cg20951152	-0.00189385	0.00366457	0.606607
cg20951194	-0.00296881	0.00333836	0.376293
cg20951255	-0.0112879	0.00577593	0.0538773
cg20951334	-0.000373503	0.00119164	0.7547
cg20951340	0.00621208	0.0118692	0.602042
cg20951352	-0.000601889	0.00614763	0.922232
cg20951444	-0.00953423	0.0096307	0.324928
cg20951539	0.00825397	0.00728737	0.260477
cg20951555	-0.00235627	0.00297525	0.430539
cg20951642	0.000561545	0.0022045	0.799536
cg20951650	-0.00196679	0.00565367	0.728772
cg20951694	0.00990183	0.00821454	0.231316
cg20951701	-0.00715565	0.00492618	0.149939
cg20951711	-0.0015797	0.00161713	0.331351
cg20951726	0.00131937	0.00155765	0.399305
cg20951821	0.00106681	0.00128739	0.409566
cg20951825	-0.0119901	0.0169091	0.480163
cg20951949	-0.00687614	0.00649404	0.292604
cg20951966	-0.00622353	0.00676829	0.36037
cg20951972	-0.00382956	0.0097926	0.696704
cg20951978	-0.003564	0.00890301	0.689906
cg20952031	-0.00068772	0.00142009	0.629404
cg20952070	0.00101577	0.00122028	0.407459
cg20952075	-0.0154762	0.00811535	0.0598179
cg20952076	0.00473433	0.0028267	0.0975524
cg20952105	0.00609248	0.00830128	0.464971
cg20952131	-0.00705556	0.00338797	0.04023
cg20952167	0.0023646	0.00488764	0.62975
cg20952257	-0.00234499	0.0045278	0.605836
cg20952324	0.000944771	0.00151027	0.533238
cg20952358	0.00120968	0.00130952	0.358168
cg20952364	-0.000147074	0.00423657	0.972386
cg20952426	-0.00768186	0.00795956	0.337164
cg20952452	0.00129535	0.00162554	0.427695
cg20952493	-0.00433364	0.00498573	0.387125
cg20952510	0.00254684	0.00733077	0.729117
cg20952532	-0.000461574	0.00286279	0.872284
cg20952599	0.00216081	0.00229686	0.349428
cg20952636	0.00137065	0.00924318	0.882458
cg20952645	-0.00791632	0.0151096	0.601661
cg20952652	-0.00204775	0.00537962	0.704391
cg20952700	0.00107167	0.00533893	0.841381
cg20952717	-0.00033908	0.00379985	0.9291
cg20952768	-0.00254593	0.00150957	0.0952771
cg20952784	0.00219227	0.00116558	0.0633378
cg20952901	0.0123102	0.0178318	0.49181
cg20953047	-0.00167145	0.0039521	0.673392
cg20953052	-0.00226216	0.00845482	0.789672
cg20953075	0.000506661	0.00117603	0.667663
cg20953110	-0.0248934	0.0125348	0.0501883
cg20953187	0.00204193	0.00232575	0.382381
cg20953257	-0.00514534	0.00416198	0.219684
cg20953277	-0.00868249	0.00972364	0.37436
cg20953310	0.00718966	0.0075893	0.346089
cg20953324	0.00888729	0.00824119	0.283837
cg20953332	-0.0105706	0.00550501	0.0581116
cg20953364	-0.00151019	0.0119609	0.899817
cg20953400	-0.00212037	0.00157719	0.182315
cg20953429	-9.83343e-05	0.00574333	0.986379
cg20953462	0.00110366	0.00386564	0.775936
cg20953468	-0.0027267	0.00405827	0.503436
cg20953510	-0.00180044	0.00479524	0.708229
cg20953563	-0.00210818	0.00424811	0.62096
cg20953606	0.000354697	0.00667906	0.957769
cg20953697	0.00239353	0.00386221	0.537056
cg20953894	0.00117259	0.00431763	0.786587
cg20953951	-0.00192768	0.00398226	0.629555
cg20954110	-0.00074834	0.00123399	0.545801
cg20954129	-0.00684924	0.0072527	0.347596
cg20954162	0.0364485	0.0140797	0.0112895
cg20954179	0.00581438	0.00314012	0.0674693
cg20954180	-0.00131915	0.00446962	0.768592
cg20954213	-0.0193886	0.016823	0.25227
cg20954219	0.00897021	0.0100138	0.372839
cg20954242	-0.00192702	0.00437655	0.660807
cg20954347	-0.00255914	0.0044885	0.570043
cg20954376	0.0163683	0.00754886	0.0328645
cg20954448	0.00470117	0.00867955	0.589452
cg20954460	-0.00884969	0.00606998	0.148457
cg20954484	-0.0064861	0.0040528	0.113135
cg20954520	0.00420699	0.00767939	0.585212
cg20954533	0.000532553	0.00175049	0.761679
cg20954537	-0.000593789	0.0018127	0.744022
cg20954708	0.000897854	0.00128212	0.485616
cg20954737	0.00967873	0.0111186	0.386424
cg20954746	-0.000102123	0.00716627	0.988663
cg20954777	0.000645253	0.00388796	0.868572
cg20954870	-0.0141183	0.0146621	0.338262
cg20954893	0.00114487	0.00209136	0.585487
cg20954971	0.0128988	0.00854794	0.134924
cg20954975	-0.0017247	0.00225645	0.44673
cg20954977	-0.0160953	0.0173946	0.357366
cg20954987	-0.00294861	0.00194373	0.132895
cg20955020	0.00168637	0.00146777	0.25373
cg20955022	-0.000698007	0.00175812	0.692326
cg20955024	-0.00844437	0.00593586	0.158427
cg20955027	-0.00158526	0.00410878	0.700569
cg20955080	0.00314401	0.00717371	0.662278
cg20955193	0.00444996	0.00357335	0.216359
cg20955328	-0.00305002	0.00185033	0.102884
cg20955387	-0.00563763	0.0058436	0.337343
cg20955417	0.00566373	0.00487074	0.248087
cg20955422	-0.00239686	0.00426187	0.575291
cg20955492	-0.00939886	0.0120723	0.43836
cg20955507	0.00252637	0.00201978	0.214356
cg20955552	0.0160565	0.00928812	0.0874074
cg20955567	-0.00159872	0.00716898	0.824054
cg20955576	-0.000151193	0.00159031	0.924477
cg20955649	0.00107439	0.00695172	0.877534
cg20955652	0.00338166	0.00819642	0.680932
cg20955688	-0.00213269	0.00490485	0.664775
cg20955693	0.0253007	0.0155202	0.106678
cg20955701	0.00802162	0.00548185	0.146988
cg20955757	0.00623454	0.00804364	0.440389
cg20955788	0.00173056	0.0103148	0.86715
cg20955817	0.013321	0.0134124	0.323375
cg20955831	-0.00321278	0.00205421	0.121448
cg20955833	-0.000415107	0.00719755	0.954141
cg20955836	-0.0321314	0.0217632	0.143444
cg20955839	0.00955534	0.0100452	0.344118
cg20955857	-0.00492885	0.00671943	0.465213
cg20955862	-0.00598691	0.00747589	0.425413
cg20955989	0.016624	0.00885918	0.0639435
cg20956114	0.00544231	0.00523838	0.301716
cg20956131	-0.00156353	0.00378557	0.680605
cg20956141	0.00356385	0.00840744	0.672691
cg20956171	0.0026088	0.00380036	0.494249
cg20956174	0.00990707	0.00778583	0.206604
cg20956187	0.00656585	0.00645963	0.312237
cg20956196	0.00213636	0.00164978	0.198768
cg20956278	0.0218112	0.00895431	0.0168975
cg20956314	-1.41786e-06	0.00328529	0.999657
cg20956366	-0.000509883	0.0033985	0.881087
cg20956373	-0.00316203	0.00177007	0.0775201
cg20956390	0.00512323	0.0174878	0.770251
cg20956407	0.00286565	0.00650411	0.660602
cg20956411	-0.000518607	0.00452582	0.909035
cg20956479	-0.00131752	0.00115185	0.255831
cg20956520	-0.000948343	0.00891143	0.915495
cg20956548	0.00562314	0.00406022	0.169614
cg20956584	-0.000550229	0.00424719	0.897221
cg20956594	-0.000275755	0.00554689	0.960465
cg20956629	-0.0035728	0.00650487	0.584241
cg20956633	0.00496227	0.00361078	0.172881
cg20956634	-0.00133098	0.00256943	0.605769
cg20956738	0.00579146	0.00464922	0.216225
cg20956815	0.00804044	0.00537746	0.138478
cg20956829	0.00419479	0.00778955	0.591597
cg20956906	-0.00107485	0.00989187	0.913723
cg20957029	-0.000386777	0.00724186	0.957529
cg20957046	0.00185185	0.00547007	0.735771
cg20957164	-0.00850535	0.00450896	0.0625879
cg20957179	0.0153365	0.0085404	0.076004
cg20957193	0.000860233	0.00137381	0.532844
cg20957260	-0.0147501	0.00690266	0.0354149
cg20957261	0.00517107	0.00581577	0.376377
cg20957316	0.00182764	0.00845576	0.829383
cg20957317	-0.0011707	0.00831049	0.888299
cg20957381	-0.00893236	0.00739794	0.230545
cg20957396	-0.0104911	0.00614881	0.0915391
cg20957511	0.00849096	0.00481119	0.0811005
cg20957523	0.00550229	0.0082376	0.505935
cg20957542	0.00782974	0.00706743	0.270974
cg20957553	-0.00137447	0.0075809	0.856549
cg20957648	-0.000485311	0.00129765	0.709321
cg20957730	-0.00125049	0.00622286	0.841206
cg20957739	-0.000649769	0.00294749	0.826038
cg20957755	0.00227505	0.00369969	0.540206
cg20957774	0.0151454	0.0112176	0.18047
cg20957793	-0.00607007	0.00595184	0.31062
cg20957796	-0.005472	0.00550213	0.322726
cg20957975	-0.00169711	0.00156253	0.280422
cg20958030	-0.00416014	0.00484662	0.393054
cg20958086	-0.0056561	0.00383342	0.143696
cg20958098	-0.00132156	0.0041648	0.751763
cg20958117	0.000840456	0.00730777	0.908703
cg20958300	0.0020109	0.00645976	0.75632
cg20958328	0.000143132	0.00774174	0.985292
cg20958434	0.00852587	0.0105802	0.422535
cg20958467	0.00746704	0.00780773	0.341538
cg20958486	0.00484433	0.00674311	0.474428
cg20958487	-0.00686204	0.00792676	0.389046
cg20958497	-0.00151878	0.00127245	0.235882
cg20958559	0.000287687	0.00481129	0.952457
cg20958600	-0.00309298	0.00615633	0.616652
cg20958725	0.004149	0.00783209	0.597639
cg20958732	-0.000678364	0.00632178	0.914793
cg20958753	0.000743246	0.0036597	0.839539
cg20958804	0.00576911	0.0087064	0.50932
cg20958815	0.00117414	0.00406063	0.773154
cg20958876	0.0033365	0.00605004	0.582716
cg20958898	-0.00181449	0.00171345	0.292545
cg20958944	0.0114758	0.00965624	0.237897
cg20958959	0.00134732	0.00446915	0.763774
cg20958985	0.000319221	0.00868318	0.970758
cg20958988	-0.00548876	0.0044626	0.222032
cg20959032	0.0220089	0.0117179	0.0636978
cg20959061	-0.00162328	0.00655481	0.804991
cg20959106	0.00411807	0.00554358	0.459571
cg20959174	-0.000700947	0.00121689	0.566091
cg20959189	-0.00533019	0.00485049	0.274845
cg20959229	-0.00806068	0.0116357	0.490308
cg20959240	-0.000589583	0.00179928	0.743944
cg20959274	-0.00106775	0.0037403	0.77596
cg20959325	-0.00121762	0.00159062	0.446044
cg20959387	0.00838829	0.00804975	0.300273
cg20959403	-0.00399243	0.00569074	0.484822
cg20959420	-0.0235713	0.0200028	0.241851
cg20959449	0.00213888	0.00871861	0.806784
cg20959460	-0.00762379	0.0102944	0.460945
cg20959480	-0.00681338	0.00413359	0.102899
cg20959488	-0.00103719	0.00148547	0.4869
cg20959515	0.00412897	0.00508141	0.418686
cg20959523	-0.000698964	0.00132378	0.598838
cg20959564	-0.00179034	0.00158182	0.260819
cg20959675	-0.00402724	0.00647952	0.535874
cg20959676	-0.000486269	0.0015567	0.755506
cg20959698	-0.00283363	0.00436378	0.517822
cg20959701	-0.0215922	0.0129797	0.099804
cg20959703	-0.00396741	0.00340075	0.246548
cg20959829	0.00735613	0.00529698	0.168457
cg20959851	0.00162732	0.00491002	0.741119
cg20959866	0.00454595	0.0034004	0.184744
cg20959872	0.00256071	0.00166648	0.128022
cg20959920	0.00884639	0.00637023	0.168467
cg20959965	-0.00338632	0.00435281	0.438701
cg20960017	-0.00525658	0.00519219	0.314153
cg20960039	0.00153802	0.00377347	0.684578
cg20960046	-0.00172638	0.00442898	0.697643
cg20960181	-0.0052207	0.0158033	0.741925
cg20960277	-0.00339133	0.00299004	0.259823
cg20960322	0.058146	0.044507	0.194843
cg20960343	-0.00107489	0.00288695	0.710554
cg20960383	-0.0220219	0.00820125	0.00867964
cg20960392	-0.00192189	0.00503095	0.703383
cg20960405	-0.0136861	0.0207015	0.510284
cg20960422	0.00269546	0.00186977	0.153004
cg20960443	0.00058634	0.00180178	0.745643
cg20960456	-0.0116475	0.00671171	0.0862108
cg20960490	-0.000713199	0.0053639	0.89453
cg20960611	0.00710108	0.00724965	0.330045
cg20960642	-0.00955014	0.00492646	0.0557997
cg20960678	-0.00613132	0.00895941	0.495577
cg20960726	0.00742161	0.00681645	0.279258
cg20960842	-0.00875614	0.00865297	0.314381
cg20960882	-0.00347816	0.008378	0.679051
cg20960953	-0.00469537	0.00512398	0.362015
cg20961007	-0.00286528	0.0050453	0.571558
cg20961014	-0.000149622	0.00519023	0.977068
cg20961037	0.00606809	0.00449458	0.180489
cg20961045	0.00246424	0.0021065	0.245267
cg20961134	-0.00746672	0.00485176	0.12744
cg20961245	0.0578104	0.0442786	0.195129
cg20961248	0.00186314	0.0055669	0.738671
cg20961257	-0.00474539	0.00577103	0.413167
cg20961280	0.00735533	0.00512903	0.15514
cg20961336	0.000172798	0.00485837	0.971709
cg20961366	0.0132018	0.00938562	0.16311
cg20961387	0.00221118	0.00571785	0.699911
cg20961425	0.000301359	0.001336	0.822067
cg20961435	-0.00169594	0.00912621	0.85301
cg20961469	-0.000982479	0.00343007	0.775229
cg20961503	-0.00385195	0.00788002	0.626195
cg20961509	-0.00336743	0.00799268	0.674565
cg20961591	0.00285055	0.00682942	0.677419
cg20961605	0.000387264	0.00177392	0.827699
cg20961637	-0.00433477	0.00410008	0.293329
cg20961650	0.00965714	0.00664018	0.149448
cg20961721	0.000861979	0.00322168	0.789675
cg20961723	0.00935176	0.00894273	0.298579
cg20961782	-0.00149875	0.00386767	0.699327
cg20961783	-0.00065857	0.0147309	0.964443
cg20961824	-0.0141635	0.00763031	0.0668072
cg20961891	0.0145722	0.00738087	0.0515168
cg20961939	-0.00188813	0.00115785	0.106562
cg20961940	0.00401867	0.00479413	0.404188
cg20961943	0.000348401	0.00114556	0.761754
cg20961991	-0.0177292	0.0126558	0.164807
cg20962039	0.00264191	0.00643389	0.682357
cg20962129	-0.00640839	0.0102202	0.532283
cg20962137	-0.000445387	0.00208285	0.831176
cg20962211	-0.00800246	0.00739269	0.282029
cg20962215	0.0065478	0.00507213	0.200145
cg20962234	0.00454662	0.00408079	0.268283
cg20962239	0.00214808	0.0158113	0.892247
cg20962272	-0.0017353	0.00356802	0.627944
cg20962297	-0.000559722	0.00869456	0.948818
cg20962304	0.011777	0.0173007	0.497854
cg20962356	-0.00193599	0.00136224	0.158837
cg20962392	-0.000756318	0.00484469	0.876306
cg20962444	-0.00926438	0.00480814	0.0572675
cg20962449	-0.000365556	0.00454526	0.936083
cg20962469	0.00143518	0.00569122	0.801501
cg20962500	-0.0216843	0.0251482	0.390913
cg20962503	0.0096149	0.00650583	0.143048
cg20962532	0.0178793	0.0139059	0.20195
cg20962543	0.00122055	0.00144812	0.401623
cg20962638	0.00131926	0.0043971	0.76487
cg20962684	-0.0106801	0.00441981	0.0177644
cg20962693	0.00454862	0.00979746	0.643618
cg20962746	0.00098563	0.00175343	0.575482
cg20962824	-0.000415655	0.00306823	0.892553
cg20962833	0.000769358	0.00438941	0.86127
cg20962901	0.00124236	0.00350008	0.723484
cg20962915	-0.000723775	0.00472292	0.878558
cg20962938	0.0069601	0.00907003	0.444937
cg20962955	0.00983729	0.0135155	0.468658
cg20962960	0.00462944	0.00456464	0.313301
cg20962974	0.0011577	0.0070944	0.870752
cg20963002	-0.00645717	0.00456167	0.160484
cg20963003	-0.00143306	0.0014341	0.320435
cg20963015	-0.00360133	0.00340358	0.292938
cg20963020	-0.00464475	0.00246287	0.0626441
cg20963030	-0.00153905	0.0044814	0.732104
cg20963032	-0.00157737	0.014038	0.910793
cg20963047	0.0135274	0.00879853	0.127811
cg20963059	-0.00148288	0.00495905	0.765635
cg20963082	-0.00226421	0.00482045	0.639738
cg20963107	-0.00277682	0.00424271	0.514521
cg20963142	-0.00040066	0.00693855	0.954085
cg20963227	0.0182325	0.0154249	0.24042
cg20963267	0.00804566	0.00904349	0.376101
cg20963307	-0.00302977	0.0013617	0.0286683
cg20963339	-0.00597904	0.00497311	0.23252
cg20963359	-0.00247506	0.00380653	0.517267
cg20963428	-0.0191524	0.0135601	0.161395
cg20963443	0.00573559	0.00539357	0.290538
cg20963460	0.00590691	0.00743203	0.428898
cg20963529	0.00158813	0.00174111	0.364218
cg20963550	-0.00245682	0.00370602	0.50913
cg20963563	-0.00137678	0.00374021	0.713692
cg20963592	6.50674e-05	0.00100118	0.94833
cg20963597	-0.00136521	0.00149476	0.363593
cg20963600	-0.00624653	0.0115946	0.59144
cg20963653	-0.000357175	0.00215097	0.8685
cg20963683	-0.0474574	0.0226105	0.0387226
cg20963696	0.00184298	0.00356986	0.606981
cg20963741	0.00264565	0.00134794	0.0528725
cg20963750	-0.00996443	0.00600112	0.100429
cg20963852	-0.00334758	0.00438435	0.447213
cg20963866	-0.011874	0.00891984	0.186603
cg20963874	0.00123827	0.0014188	0.385198
cg20963903	-0.0153794	0.00696598	0.0298895
cg20963975	0.0140814	0.00623646	0.0264533
cg20963994	-5.82187e-05	0.00167509	0.972354
cg20963998	0.00071034	0.00633365	0.91096
cg20964021	-0.00774897	0.00539032	0.154142
cg20964024	0.0248847	0.00985782	0.0134056
cg20964065	0.000835382	0.00476902	0.861354
cg20964082	-0.0179995	0.00768021	0.0213768
cg20964147	0.0137766	0.0161827	0.396931
cg20964188	0.0023916	0.0057861	0.680378
cg20964216	0.0128334	0.0120338	0.289175
cg20964248	-0.0154024	0.0125363	0.222528
cg20964256	-0.000155408	0.00147239	0.916184
cg20964263	-0.0021308	0.0112023	0.849587
cg20964266	0.00327823	0.00601329	0.587036
cg20964276	-0.00444957	0.00473544	0.350008
cg20964285	0.000383841	0.00124865	0.75927
cg20964304	-0.0104153	0.0107128	0.333633
cg20964356	0.00202054	0.00310383	0.516774
cg20964377	0.000888904	0.00493868	0.85758
cg20964423	0.00485094	0.00492374	0.32725
cg20964461	-0.00303368	0.00418301	0.470252
cg20964500	0.00756615	0.00818009	0.357552
cg20964505	0.00983853	0.00890969	0.272529
cg20964559	-0.00184272	0.00148794	0.218884
cg20964563	0.000876308	0.00221785	0.693725
cg20964588	0.00981816	0.00684047	0.154786
cg20964601	-0.00217386	0.0047789	0.650324
cg20964635	-0.00559904	0.00536354	0.29942
cg20964758	-0.000608511	0.00445517	0.891674
cg20964856	0.00076315	0.00473946	0.872451
cg20964929	-0.00107764	0.00441615	0.807788
cg20964957	-0.0264838	0.016323	0.108318
cg20964965	0.0584384	0.0557481	0.297423
cg20965017	0.0289317	0.0199277	0.150146
cg20965067	-0.000107656	0.00504068	0.983009
cg20965094	0.00465983	0.00657216	0.480205
cg20965143	0.000342102	0.00368612	0.926269
cg20965292	-0.001189	0.00427759	0.781702
cg20965469	-0.0160181	0.0155702	0.306442
cg20965505	-0.00118173	0.00116861	0.314712
cg20965527	-0.0164623	0.00513774	0.00189381
cg20965559	0.00752048	0.00797666	0.348389
cg20965602	-0.00530313	0.00956177	0.580579
cg20965660	0.00321913	0.00393824	0.415931
cg20965698	0.00517785	0.00519027	0.321237
cg20965743	0.00181801	0.0209766	0.931134
cg20965748	-0.0192986	0.0121444	0.115666
cg20965779	0.00053836	0.00569498	0.924904
cg20965815	-0.00370064	0.00391115	0.346679
cg20965866	-0.00574926	0.00567004	0.313409
cg20965876	-0.00615369	0.00888207	0.490267
cg20965889	-0.00158994	0.0049137	0.747039
cg20965962	0.0171905	0.00962959	0.0777186
cg20966009	-0.00865326	0.00844791	0.30853
cg20966032	-0.00401691	0.0111691	0.719985
cg20966054	0.00369345	0.00425327	0.387576
cg20966057	-0.00779138	0.00593063	0.192383
cg20966089	-0.000533298	0.00567396	0.925333
cg20966128	-0.00405806	0.00499056	0.418353
cg20966148	-0.00225953	0.00537162	0.675053
cg20966187	0.000628262	0.00476489	0.895406
cg20966270	-0.00596288	0.00452807	0.19134
cg20966272	-0.00390178	0.00314605	0.218231
cg20966273	-0.00456564	0.0046637	0.330307
cg20966316	0.0349796	0.0120947	0.00483266
cg20966357	-0.00332311	0.00587971	0.573404
cg20966358	0.00232639	0.00481388	0.63012
cg20966378	0.00250744	0.00669192	0.708798
cg20966404	-0.0161951	0.0100537	0.110833
cg20966423	0.00838666	0.0128452	0.515542
cg20966426	-0.00688242	0.0105413	0.515541
cg20966439	0.000642079	0.00149463	0.668556
cg20966464	0.0110852	0.00672399	0.102836
cg20966513	0.00116905	0.00192701	0.545653
cg20966539	-0.0018864	0.0102952	0.855043
cg20966549	-0.0224563	0.0148832	0.134963
cg20966551	0.000346242	0.00146277	0.813444
cg20966553	-0.00362455	0.00503934	0.473914
cg20966638	-0.000924638	0.00484986	0.849242
cg20966659	0.00216305	0.00621442	0.728629
cg20966660	0.00140121	0.00572915	0.807361
cg20966754	-0.00645399	0.0128713	0.617337
cg20966800	-0.00311889	0.00412944	0.45212
cg20966828	-0.000484652	0.00132983	0.716408
cg20966920	-0.0073555	0.0068978	0.289214
cg20966939	0.00355845	0.00494182	0.473413
cg20966948	0.0172959	0.0208967	0.410114
cg20966972	0.00351071	0.00146054	0.0183531
cg20966976	-0.0192021	0.0102648	0.0647528
cg20967006	-0.00620899	0.00444852	0.166344
cg20967028	0.0010453	0.0046138	0.821298
cg20967105	-0.000117238	0.00149499	0.937673
cg20967139	0.00331901	0.00198475	0.0980666
cg20967147	0.0134746	0.0145936	0.35839
cg20967183	-0.0100525	0.0108535	0.356905
cg20967220	-0.00857654	0.00438094	0.053471
cg20967233	-0.00389614	0.0040964	0.344182
cg20967248	0.00325155	0.00383453	0.398784
cg20967299	-0.00131303	0.00382378	0.732137
cg20967322	0.0141321	0.0124952	0.261164
cg20967329	0.00326696	0.00796031	0.682517
cg20967343	0.00107188	0.00189446	0.572989
cg20967441	-0.00288572	0.00395255	0.467295
cg20967446	0.00216268	0.00504585	0.66927
cg20967514	-0.00912685	0.00680116	0.183103
cg20967544	0.00441559	0.00334829	0.190711
cg20967583	0.00154785	0.00534277	0.772728
cg20967622	0.00624118	0.00377172	0.101583
cg20967681	0.00125515	0.0048485	0.796345
cg20967739	0.0119661	0.00634985	0.0628402
cg20967802	0.00382664	0.00528629	0.471081
cg20967808	0.000768627	0.0088731	0.931169
cg20967818	-0.00052027	0.00127676	0.684647
cg20967819	-0.0215313	0.0119864	0.0759166
cg20967869	0.00268151	0.00352365	0.448713
cg20967887	0.0039452	0.00521723	0.45158
cg20967889	0.00219944	0.00318965	0.492308
cg20967975	-0.00234697	0.00192903	0.227024
cg20968010	-0.00012974	0.00209565	0.950777
cg20968069	0.0227269	0.0128692	0.0809055
cg20968070	-0.00503804	0.00363103	0.168834
cg20968071	-0.0020573	0.00734187	0.779978
cg20968137	-0.00124303	0.00475567	0.794419
cg20968139	-0.00179699	0.00476379	0.70693
cg20968142	0.00173264	0.00182796	0.34583
cg20968194	-0.00101322	0.00420254	0.810047
cg20968200	0.00458876	0.0108587	0.673637
cg20968331	-0.00634111	0.00985563	0.521657
cg20968354	-0.00238651	0.00388506	0.540634
cg20968375	-0.0016757	0.00171813	0.332115
cg20968439	-0.00192144	0.00460332	0.677412
cg20968487	0.00649219	0.00506821	0.203611
cg20968551	-0.00157012	0.00421267	0.710269
cg20968649	-0.000881417	0.00375898	0.815161
cg20968678	0.0107096	0.00871963	0.222678
cg20968717	-0.00303545	0.00353385	0.392721
cg20968743	0.00751525	0.00936286	0.424355
cg20968816	0.000360768	0.00629223	0.95441
cg20968821	0.0130404	0.00454036	0.00512114
cg20968918	0.00621608	0.00624632	0.322419
cg20968963	-0.00399789	0.00378556	0.293851
cg20969033	0.0256243	0.0124404	0.0424101
cg20969038	-0.00132231	0.00421058	0.754239
cg20969061	0.000883595	0.0130907	0.94634
cg20969105	-0.0112962	0.00623726	0.0735784
cg20969148	-0.0048278	0.00376899	0.203623
cg20969151	-0.00718767	0.00796447	0.3693
cg20969194	0.00618291	0.00396675	0.122701
cg20969199	-0.00715208	0.00583973	0.223983
cg20969200	-0.00906116	0.00643142	0.162432
cg20969225	0.0126268	0.00789702	0.113462
cg20969242	-0.00250943	0.00223409	0.264423
cg20969280	-0.0256887	0.0141423	0.0727465
cg20969388	-0.00382569	0.0282658	0.89265
cg20969392	-0.00383731	0.0041746	0.36053
cg20969424	0.0047532	0.00426071	0.26767
cg20969488	-0.00860503	0.00665199	0.199227
cg20969529	-3.8911e-05	0.00458278	0.993245
cg20969543	-0.00633213	0.00494742	0.203988
cg20969585	0.0029782	0.00443175	0.503355
cg20969614	0.00261381	0.0053189	0.624368
cg20969635	0.00467003	0.00888729	0.600591
cg20969643	0.00465189	0.00418142	0.268981
cg20969675	0.00644452	0.00607092	0.291383
cg20969684	-0.00276671	0.00825289	0.73825
cg20969693	-0.0012956	0.00589902	0.826675
cg20969722	-0.00346386	0.00273918	0.209405
cg20969781	0.000884315	0.00183672	0.631396
cg20969822	-0.00544525	0.00581335	0.351516
cg20969846	-0.00257918	0.00177734	0.150336
cg20969896	-0.00247554	0.00355566	0.488144
cg20969902	-0.0091936	0.0067385	0.17598
cg20969923	-0.00565406	0.0157021	0.719659
cg20969965	0.0236047	0.014967	0.118399
cg20970086	-0.00475245	0.00322671	0.1444
cg20970149	-0.0020509	0.010682	0.848192
cg20970152	0.000374952	0.00743453	0.959892
cg20970205	0.000799575	0.0137945	0.953911
cg20970230	-0.00222866	0.00556292	0.689676
cg20970245	-0.00157535	0.0115332	0.891668
cg20970286	-0.0148008	0.00740117	0.0486423
cg20970369	0.0209175	0.0128357	0.106794
cg20970380	-0.00159803	0.00623963	0.79847
cg20970388	0.00670446	0.00821504	0.416661
cg20970439	-3.30058e-05	0.00648149	0.995949
cg20970645	-0.000232883	0.00410106	0.954846
cg20970685	0.0020184	0.00688867	0.770218
cg20970697	-0.00160862	0.00178568	0.370157
cg20970752	0.00477433	0.00414866	0.252962
cg20970803	-0.00297163	0.00556115	0.594459
cg20970810	0.00584048	0.00421307	0.169205
cg20970845	-0.00191336	0.010918	0.861293
cg20970860	-0.00056386	0.00412768	0.891659
cg20970875	-0.000298963	0.00197699	0.880151
cg20970886	0.00882142	0.00511638	0.0882316
cg20970904	-0.00467228	0.0103608	0.653141
cg20970945	0.00406935	0.00518358	0.43456
cg20971003	0.0124625	0.00831269	0.137437
cg20971045	-0.00419148	0.00534429	0.435
cg20971054	0.014175	0.00841452	0.095653
cg20971078	0.00685392	0.0078813	0.386888
cg20971133	0.00428977	0.00680532	0.530115
cg20971145	-0.000929058	0.00817324	0.909761
cg20971154	-0.00939061	0.00488715	0.0579442
cg20971158	0.0118231	0.00657799	0.0757463
cg20971159	0.00103013	0.00144362	0.477402
cg20971220	0.000804667	0.0012141	0.50923
cg20971222	0.00408885	0.00480965	0.397584
cg20971263	0.000819674	0.005042	0.871235
cg20971342	-0.00266313	0.00491054	0.588977
cg20971368	0.00643615	0.00533271	0.230735
cg20971407	-0.00419279	0.0130585	0.748921
cg20971459	-0.00825582	0.00433607	0.0602172
cg20971474	0.000799562	0.0052493	0.879289
cg20971488	-4.51333e-05	0.0140591	0.997446
cg20971527	-0.0138281	0.0142676	0.335134
cg20971536	0.00186176	0.00207541	0.372166
cg20971546	-0.00757434	0.00703327	0.284488
cg20971610	0.00267801	0.00244138	0.275701
cg20971623	-0.0044815	0.00526549	0.397047
cg20971650	0.000104636	0.00339158	0.975458
cg20971858	0.00166169	0.00481685	0.730946
cg20971927	-0.00659319	0.00648004	0.311755
cg20971956	-0.00678446	0.00741423	0.36269
cg20971958	-0.00745632	0.00552498	0.180657
cg20971970	0.0330356	0.0172883	0.059315
cg20971995	-0.000520232	0.00531225	0.922213
cg20971996	-0.00412373	0.00518181	0.42831
cg20971998	0.00385147	0.00468483	0.413259
cg20972012	-0.00198343	0.0023993	0.410685
cg20972027	0.0204885	0.0104966	0.0541648
cg20972049	-0.000562852	0.00316347	0.859198
cg20972078	0.00627483	0.00565891	0.270555
cg20972091	-0.010252	0.00836253	0.223527
cg20972117	0.00166854	0.00178704	0.353048
cg20972142	0.00437589	0.00368848	0.238707
cg20972146	-0.00963073	0.00445445	0.0333598
cg20972167	-0.011554	0.0042182	0.00747279
cg20972199	0.00974615	0.00760469	0.203389
cg20972214	0.0054797	0.00508377	0.284066
cg20972216	0.00181178	0.00440656	0.681969
cg20972255	0.00343032	0.00565838	0.545936
cg20972269	0.00918146	0.00724713	0.208569
cg20972294	-0.0110536	0.00577711	0.0589929
cg20972342	0.00365436	0.00526315	0.489326
cg20972369	-0.00744449	0.0107714	0.491321
cg20972407	0.00698776	0.0115166	0.545593
cg20972427	0.0169866	0.0186713	0.365457
cg20972453	0.0112202	0.013991	0.424765
cg20972466	0.00947562	0.00672305	0.162275
cg20972476	-0.00203891	0.0034354	0.554386
cg20972495	-0.00217491	0.00303607	0.47569
cg20972543	-0.00145567	0.00131417	0.271058
cg20972553	-0.00160623	0.00421305	0.703945
cg20972555	0.00280368	0.00177788	0.11843
cg20972559	0.005513	0.00389008	0.159997
cg20972631	0.0104394	0.00538081	0.0556045
cg20972740	0.00771257	0.00548679	0.163386
cg20972796	0.000414427	0.00557118	0.940873
cg20972814	-0.00293317	0.00767437	0.703243
cg20972834	-0.00647747	0.00439678	0.144298
cg20972857	-0.00318538	0.00701436	0.650872
cg20972887	0.0146093	0.00828021	0.0811799
cg20972917	0.00773525	0.00364443	0.0366389
cg20972942	-0.00682479	0.00326087	0.0392669
cg20972950	-0.00149376	0.00125243	0.236236
cg20972966	-0.000298855	0.00492112	0.951714
cg20972969	0.000761593	0.00527763	0.885593
cg20973021	-0.016027	0.0131918	0.227684
cg20973098	-0.00961223	0.0087132	0.272991
cg20973129	-0.000267801	0.00126532	0.832878
cg20973207	-0.0109448	0.00322339	0.00103434
cg20973210	0.00924182	0.00984025	0.350236
cg20973260	-0.00507273	0.00323561	0.120562
cg20973273	0.00133718	0.0082166	0.871099
cg20973396	-0.000144895	0.00293485	0.960737
cg20973408	0.00291595	0.00498807	0.56034
cg20973417	0.00644159	0.00613526	0.296658
cg20973421	0.00352631	0.00129038	0.00760589
cg20973429	-0.00132807	0.00542478	0.807176
cg20973442	0.00278708	0.00500762	0.579251
cg20973476	-0.00235949	0.00269433	0.383592
cg20973561	-0.00464054	0.00935191	0.620995
cg20973598	-0.00647129	0.00578946	0.266742
cg20973630	0.00178013	0.00436052	0.684102
cg20973649	-0.00267543	0.00352227	0.449561
cg20973691	-0.00780316	0.00578444	0.180841
cg20973720	-0.00199448	0.000988799	0.0467704
cg20973735	0.00945418	0.00958101	0.326495
cg20973743	0.0113796	0.00500113	0.0253381
cg20973756	0.00344217	0.00565794	0.544521
cg20973769	0.000849289	0.00364713	0.816413
cg20973888	-0.00652073	0.00688553	0.346252
cg20973922	0.00258107	0.00523705	0.623362
cg20973958	0.0201884	0.016258	0.217667
cg20973974	0.000331775	0.00649932	0.959405
cg20974077	0.000164769	0.0014645	0.910679
cg20974102	-0.0107853	0.013389	0.422708
cg20974139	0.0188356	0.0225134	0.405088
cg20974196	-0.00611444	0.00732448	0.40612
cg20974387	-0.00197192	0.00391918	0.616133
cg20974424	-0.00167471	0.00322896	0.60532
cg20974482	3.50382e-05	0.00108751	0.974372
cg20974492	-0.00315671	0.00736453	0.669247
cg20974588	0.00231005	0.00343053	0.50249
cg20974602	-0.0036344	0.00361338	0.317292
cg20974609	0.0100838	0.00900034	0.265635
cg20974621	-0.00368996	0.00556149	0.508775
cg20974659	0.00561985	0.00642048	0.38382
cg20974670	-0.00601729	0.00438749	0.173757
cg20974693	-6.29888e-05	0.00327756	0.984711
cg20974817	0.0160049	0.0113555	0.162271
cg20974822	-0.00807019	0.00371092	0.0323653
cg20974826	-0.00671472	0.00447187	0.136835
cg20974856	0.000616695	0.00252501	0.807624
cg20974961	-0.00825082	0.0118128	0.486749
cg20975013	-0.00281192	0.00621096	0.651866
cg20975030	-0.000360955	0.00115175	0.754729
cg20975074	0.0179071	0.0103203	0.0862589
cg20975095	0.00407395	0.00419578	0.334258
cg20975182	-0.00533917	0.0066522	0.424383
cg20975287	0.0045134	0.00423545	0.289542
cg20975297	-0.006422	0.00662972	0.335396
cg20975318	0.00211403	0.00248434	0.397137
cg20975334	0.00565738	0.00647979	0.385023
cg20975354	0.00244882	0.00459215	0.595212
cg20975355	0.00753615	0.00617335	0.225477
cg20975401	-0.0237452	0.0131418	0.0742428
cg20975419	0.0174232	0.0113779	0.129318
cg20975478	0.00145739	0.00168798	0.390293
cg20975532	-0.00350763	0.00517633	0.499806
cg20975538	0.000252687	0.00691554	0.970936
cg20975593	-0.0330641	0.0187934	0.082034
cg20975682	0.0144465	0.0100369	0.153644
cg20975708	0.0159203	0.00819981	0.0554281
cg20975713	0.000563619	0.00192155	0.76998
cg20975733	-0.00127997	0.00409735	0.755492
cg20975835	-0.00417622	0.00451792	0.357852
cg20975872	0.00133198	0.0042687	0.75576
cg20975911	0.00541599	0.00464535	0.246843
cg20975954	0.00142795	0.00123972	0.252546
cg20976019	0.00533506	0.00321279	0.1004
cg20976026	0.000194891	0.00791804	0.98042
cg20976071	0.000857498	0.00129164	0.50852
cg20976159	-0.00358339	0.00354935	0.315491
cg20976174	0.000440291	0.00223289	0.844143
cg20976286	-0.0708996	0.0701544	0.315
cg20976359	0.000589737	0.00443443	0.894508
cg20976433	-0.000982877	0.00176427	0.578888
cg20976456	-0.0199448	0.0132817	0.136801
cg20976488	0.00468663	0.00630464	0.459265
cg20976526	-0.0019162	0.00541373	0.724231
cg20976575	0.00305028	0.00202221	0.135077
cg20976581	-0.00499479	0.00507748	0.327984
cg20976607	-0.00455353	0.00340572	0.1847
cg20976671	0.0018207	0.00404689	0.6539
cg20976673	9.84198e-05	0.0050456	0.984482
cg20976694	0.0154048	0.0190392	0.42066
cg20976708	-0.0102564	0.00503811	0.044816
cg20976719	-0.00598975	0.0030938	0.0561082
cg20976787	-0.0080938	0.0125861	0.521868
cg20976831	0.00352201	0.00664499	0.597444
cg20976833	-0.00168039	0.00790406	0.832138
cg20976916	-0.000298173	0.00118481	0.801895
cg20976951	-0.00211368	0.00569611	0.711484
cg20976968	0.00313458	0.00146628	0.0353403
cg20976977	0.00322885	0.00341398	0.346883
cg20977024	-0.00394076	0.00385424	0.309403
cg20977037	-0.000146372	0.00370661	0.968591
cg20977078	0.00349075	0.00243531	0.155331
cg20977095	-0.00386003	0.00459153	0.40283
cg20977160	0.00251185	0.0092341	0.786252
cg20977169	-0.00525259	0.00863755	0.544698
cg20977170	0.00353692	0.00319555	0.27142
cg20977192	-0.00771873	0.0034973	0.029943
cg20977198	-0.000992527	0.00222593	0.656782
cg20977229	0.0150125	0.0089196	0.0959422
cg20977312	-0.00264941	0.00469148	0.573712
cg20977327	-5.88784e-05	0.00125607	0.96272
cg20977394	-0.000605523	0.0031368	0.847379
cg20977411	0.00116787	0.00170672	0.49562
cg20977426	0.000764206	0.00196177	0.697822
cg20977448	-0.00197714	0.00399569	0.621977
cg20977508	0.000898286	0.00133419	0.502552
cg20977592	-0.00169091	0.00661796	0.798937
cg20977618	0.000354648	0.00381823	0.92621
cg20977660	-0.0110153	0.00806191	0.175354
cg20977703	-0.00126584	0.00745932	0.86564
cg20977716	-0.00457559	0.00732988	0.534105
cg20977769	0.000554811	0.007099	0.937885
cg20977794	-7.51198e-06	0.00114296	0.994771
cg20977864	0.00727725	0.00718948	0.314246
cg20977981	0.00456084	0.00540162	0.400791
cg20977982	0.00294982	0.00595516	0.621611
cg20977992	-0.000882953	0.0016976	0.604302
cg20978036	-0.000358889	0.00489069	0.941671
cg20978192	0.00343648	0.00408505	0.402524
cg20978193	-0.00394468	0.00898077	0.661579
cg20978220	-0.00122871	0.00663253	0.853461
cg20978230	0.00684296	0.0134548	0.612329
cg20978247	0.0203777	0.0286097	0.478206
cg20978380	-0.00858123	0.00682834	0.212223
cg20978460	0.00162422	0.00522543	0.756674
cg20978599	0.000283746	0.00439206	0.948637
cg20978600	-0.00123347	0.00222404	0.580587
cg20978694	-0.00219639	0.00308536	0.478447
cg20978698	0.00594841	0.00610121	0.332285
cg20978721	-0.0137279	0.00689875	0.0497413
cg20978766	0.00111149	0.00451729	0.806222
cg20978791	-0.00291736	0.00608022	0.632565
cg20978814	0.0100567	0.00586756	0.0900979
cg20978818	-0.001865	0.00609844	0.760476
cg20978858	-0.00297838	0.00453992	0.513528
cg20978923	0.00492491	0.0144794	0.734577
cg20978937	0.00715254	0.00455469	0.119959
cg20978972	0.0102888	0.0147672	0.487826
cg20978997	-0.00216	0.00809356	0.790195
cg20979032	0.0336186	0.0195741	0.0894445
cg20979061	0.0108877	0.00650858	0.0979534
cg20979075	-0.000499192	0.00573221	0.930804
cg20979081	0.00750005	0.00779391	0.338568
cg20979099	-0.00115216	0.00135176	0.396366
cg20979128	0.00211966	0.00388693	0.586923
cg20979153	0.0138191	0.0121005	0.256578
cg20979166	-0.00451947	0.0104644	0.666889
cg20979233	0.0195145	0.0181571	0.285455
cg20979296	0.000358472	0.00118184	0.762372
cg20979307	-0.00542158	0.00298398	0.0726762
cg20979384	0.0396476	0.0545947	0.469655
cg20979562	0.0240153	0.0140433	0.0908145
cg20979602	-0.000539337	0.00152308	0.724113
cg20979637	0.00392606	0.00677241	0.563606
cg20979652	-0.00336166	0.00335068	0.31851
cg20979674	0.00940614	0.0042088	0.0279872
cg20979703	-0.000395683	0.0015909	0.804167
cg20979737	0.000762058	0.01055	0.942582
cg20979765	0.00228879	0.00457944	0.61848
cg20979786	0.00274617	0.00195605	0.163899
cg20979799	-0.00317173	0.00280605	0.261449
cg20979800	-0.00160327	0.00498768	0.748644
cg20979815	-0.00523845	0.00869014	0.548208
cg20979823	0.000862089	0.00788184	0.913156
cg20979852	-0.00218401	0.00193845	0.262977
cg20979896	-0.0013764	0.00125376	0.275316
cg20979921	-0.0238794	0.0136629	0.0840336
cg20979926	-0.000451873	0.00181755	0.804243
cg20979979	0.00568094	0.00986677	0.566261
cg20979986	0.0028884	0.00879298	0.743331
cg20980021	-0.0116547	0.0106331	0.276067
cg20980039	2.87504e-05	0.00355647	0.993569
cg20980055	-0.000640757	0.00150768	0.67189
cg20980056	0.00660763	0.00865654	0.447343
cg20980108	-0.00310262	0.0094671	0.743906
cg20980271	-3.98446e-06	0.00499693	0.999366
cg20980274	-0.00177924	0.00328582	0.589553
cg20980299	0.00377733	0.0042131	0.372423
cg20980305	0.00155463	0.00554932	0.780029
cg20980321	-0.00508867	0.00506831	0.318154
cg20980340	0.00119385	0.00134041	0.375566
cg20980408	-0.00967797	0.00462189	0.0391749
cg20980494	0.00744917	0.00550271	0.179329
cg20980543	-0.00174033	0.00636407	0.785146
cg20980613	0.000784715	0.0022578	0.729013
cg20980615	0.00308693	0.00168243	0.0699523
cg20980660	-0.0268653	0.00891705	0.00338957
cg20980673	0.00394335	0.00431388	0.363187
cg20980736	0.00662897	0.00691027	0.340069
cg20980783	-0.000548612	0.00330188	0.868423
cg20980794	0.00166399	0.00354902	0.640342
cg20980879	-0.0056427	0.00835754	0.501363
cg20980926	-0.00598589	0.00345292	0.0865367
cg20980960	-0.00186931	0.00334031	0.577176
cg20980993	-0.00287954	0.0156091	0.854068
cg20981000	-0.000896276	0.00685019	0.896204
cg20981001	0.00453579	0.00735699	0.539157
cg20981055	0.00870063	0.00669358	0.197087
cg20981058	-0.000526033	0.00162902	0.747535
cg20981086	0.0138918	0.0060532	0.0241425
cg20981089	-0.00431498	0.00432896	0.32164
cg20981106	-0.00523956	0.00585616	0.373411
cg20981107	-8.78547e-05	0.00295541	0.976353
cg20981127	0.000247124	0.00211318	0.907174
cg20981146	0.00257646	0.00671099	0.701977
cg20981163	-0.0722581	0.0598064	0.230244
cg20981171	0.00297291	0.00631223	0.638837
cg20981182	-6.73463e-06	0.00280031	0.998087
cg20981184	0.00163266	0.0116494	0.888866
cg20981219	-0.00966081	0.00874039	0.272074
cg20981245	-0.00602405	0.00451594	0.185701
cg20981286	-0.00573596	0.00469379	0.224996
cg20981305	-0.00602522	0.00536396	0.26441
cg20981347	-0.00220589	0.00664389	0.740675
cg20981402	-0.00188196	0.00212886	0.379122
cg20981403	-0.007745	0.00965755	0.424759
cg20981412	-0.00594069	0.00372277	0.114167
cg20981447	0.00453294	0.0038152	0.238017
cg20981451	-0.00287968	0.0142018	0.83979
cg20981472	-0.000274652	0.00356638	0.938791
cg20981515	0.00351209	0.00516554	0.498368
cg20981606	0.012624	0.00944895	0.185027
cg20981615	-0.012202	0.00896214	0.17687
cg20981705	0.0164648	0.0106468	0.125623
cg20981724	-0.00629446	0.00500948	0.212295
cg20981728	-0.00812069	0.00462905	0.0829026
cg20981731	0.0095156	0.00391835	0.0172215
cg20981791	0.00242455	0.00780768	0.756897
cg20981794	0.00629792	0.00526816	0.235152
cg20981848	0.0116322	0.0138384	0.40289
cg20981893	0.00312736	0.00120276	0.010947
cg20982011	0.00950039	0.0107966	0.381316
cg20982046	-0.00755457	0.0155543	0.628407
cg20982052	0.00379874	0.00417285	0.365156
cg20982112	-0.0104364	0.00314862	0.00133939
cg20982160	0.00255084	0.00785837	0.746262
cg20982203	0.00830565	0.00511136	0.107793
cg20982209	-0.0034945	0.00561439	0.535294
cg20982223	0.00576515	0.00377999	0.130842
cg20982311	0.00107822	0.00247039	0.663585
cg20982367	0.0141351	0.00814125	0.0860624
cg20982391	-0.000520249	0.00632857	0.934671
cg20982412	0.00729263	0.00487661	0.138421
cg20982475	-0.000109905	0.00121602	0.928192
cg20982476	0.000122373	0.00156032	0.937667
cg20982537	0.000804209	0.00615864	0.896407
cg20982546	-9.42884e-06	0.005659	0.998674
cg20982583	-0.000143979	0.00146296	0.921828
cg20982606	-0.00263861	0.00189519	0.16739
cg20982653	-0.00167616	0.00393631	0.671291
cg20982659	-0.0138169	0.0149458	0.3578
cg20982675	-0.0146443	0.00756509	0.0561429
cg20982690	0.0053148	0.00448056	0.238776
cg20982697	-0.00661898	0.00372959	0.079442
cg20982699	0.00320362	0.0078518	0.684268
cg20982711	0.00160238	0.00211816	0.451395
cg20982735	-0.0141896	0.0149693	0.345799
cg20982911	-0.0004852	0.0068535	0.943723
cg20983004	0.00439878	0.00477243	0.359231
cg20983032	-0.00187053	0.00333238	0.576022
cg20983042	0.00116118	0.00397402	0.770834
cg20983046	-0.0167609	0.010918	0.128372
cg20983084	-0.00255705	0.00417069	0.541409
cg20983112	0.0140416	0.00450729	0.00248895
cg20983125	0.00886092	0.00837728	0.293106
cg20983178	0.000594732	0.0039878	0.88179
cg20983183	-0.00183118	0.00294444	0.535628
cg20983194	0.0189226	0.0131225	0.152893
cg20983196	-0.00695211	0.00866431	0.424517
cg20983265	0.00479005	0.00593503	0.421821
cg20983312	0.00144685	0.00152052	0.343964
cg20983329	0.00169407	0.0056484	0.764953
cg20983338	-0.00352027	0.00635726	0.581177
cg20983396	-0.000400377	0.00410304	0.92249
cg20983397	0.000640977	0.00130558	0.624697
cg20983426	-0.00441863	0.00210347	0.038566
cg20983448	0.00681932	0.00391799	0.0853038
cg20983494	-0.00274628	0.00819522	0.738351
cg20983531	0.00360395	0.00478833	0.45369
cg20983541	-0.00103531	0.00363332	0.776361
cg20983577	0.00102938	0.00384329	0.789458
cg20983609	0.00432099	0.00250884	0.0885678
cg20983618	-0.000322457	0.00463957	0.94475
cg20983625	-0.00155074	0.00333268	0.642871
cg20983647	0.00620944	0.00475163	0.194724
cg20983821	-0.00439527	0.00351912	0.215027
cg20983854	-0.00378552	0.00684968	0.581915
cg20983902	0.00123836	0.00425911	0.771931
cg20983954	-0.00116663	0.00213224	0.585687
cg20984060	0.00680737	0.0139072	0.62573
cg20984065	0.00649596	0.00670142	0.335062
cg20984085	-0.000889265	0.00129371	0.493675
cg20984107	-0.00600663	0.00916949	0.514153
cg20984125	-0.0067722	0.00326951	0.0412911
cg20984159	-0.0133157	0.0124008	0.285891
cg20984170	-0.00883939	0.0090101	0.329287
cg20984188	0.000581807	0.00264603	0.82648
cg20984251	0.00213523	0.0012797	0.0988041
cg20984301	-0.00330674	0.00721058	0.647668
cg20984450	-1.40304e-05	0.00379876	0.997062
cg20984502	-0.00103413	0.00195832	0.598794
cg20984531	-0.007708	0.0109638	0.483906
cg20984590	4.34512e-06	0.00393683	0.999122
cg20984614	0.00440109	0.00551539	0.427063
cg20984688	0.00230718	0.00663889	0.729036
cg20984722	0.00563004	0.00670663	0.403505
cg20984748	-0.00337454	0.00472821	0.477321
cg20984812	0.0130818	0.00605746	0.0335536
cg20984902	-0.00333866	0.00701141	0.635144
cg20984904	-0.000428402	0.0034985	0.902823
cg20984924	-0.00245915	0.005014	0.625045
cg20984949	0.0095639	0.0100594	0.34437
cg20984967	0.00465182	0.0060142	0.441339
cg20984972	-0.0201623	0.0113598	0.0794143
cg20984991	-0.00399297	0.00268283	0.140277
cg20984994	-0.0119186	0.00857312	0.168007
cg20985014	-0.00564886	0.00321242	0.0821887
cg20985028	-0.00496076	0.00580761	0.39535
cg20985037	0.00355927	0.00767604	0.644031
cg20985067	0.000483143	0.00624364	0.938498
cg20985075	-0.000108084	0.00143552	0.940155
cg20985082	-0.00176595	0.0056147	0.753876
cg20985092	0.00102708	0.00885358	0.907914
cg20985162	-0.00291464	0.00280589	0.301796
cg20985193	0.0149832	0.0098764	0.132874
cg20985201	-0.00160055	0.00376636	0.671915
cg20985269	0.00123728	0.00712556	0.862552
cg20985399	-0.00638208	0.00916211	0.487927
cg20985450	0.0105044	0.0062718	0.0975533
cg20985453	0.000992913	0.00471092	0.833561
cg20985479	0.00667816	0.00326016	0.0435336
cg20985521	0.00804059	0.00847289	0.34526
cg20985560	-0.00351178	0.00950371	0.71264
cg20985561	0.0157361	0.0082412	0.0595003
cg20985587	-0.00772779	0.00674616	0.25514
cg20985617	-0.00573095	0.00600328	0.342407
cg20985649	-0.0011398	0.00131672	0.389071
cg20985706	0.0071293	0.00704802	0.314567
cg20985711	0.00197031	0.00147659	0.185566
cg20985802	0.000336649	0.00973485	0.972492
cg20985824	-0.000847249	0.00608913	0.88966
cg20985847	-0.0117593	0.00461753	0.0126353
cg20985852	-0.00230945	0.0018616	0.218098
cg20985935	-0.00465854	0.0032325	0.15313
cg20985980	-0.000432794	0.0053408	0.9356
cg20986018	-0.000114752	0.00435586	0.979043
cg20986076	0.0103792	0.00520276	0.0491781
cg20986135	-0.00185374	0.00647969	0.775494
cg20986150	0.0055439	0.00642659	0.390702
cg20986161	0.000122061	0.00339814	0.971429
cg20986166	0.00911345	0.00659494	0.170545
cg20986243	0.000375182	0.00964815	0.96907
cg20986280	-0.00112509	0.0011604	0.334949
cg20986307	0.00453421	0.00404851	0.265809
cg20986366	-0.000295351	0.00725288	0.967611
cg20986381	0.00158862	0.00451288	0.725675
cg20986421	-0.000517281	0.0019206	0.788312
cg20986443	-0.0119279	0.00919515	0.197992
cg20986621	-0.00103408	0.00567055	0.855724
cg20986626	0.000753552	0.00576324	0.896274
cg20986658	0.0072741	0.00409213	0.0789666
cg20986665	-0.00712459	0.0116058	0.540896
cg20986726	-0.00152618	0.00337233	0.651994
cg20986832	0.0127925	0.00473046	0.00823347
cg20986850	-0.00304356	0.0112973	0.788256
cg20986872	0.0105723	0.00736014	0.154466
cg20986875	-0.000110843	0.00124106	0.929038
cg20986887	0.00935392	0.00495957	0.0626266
cg20986904	0.000934791	0.00292524	0.750068
cg20986935	0.0050745	0.010643	0.634706
cg20986952	0.000701329	0.00454167	0.877635
cg20986996	0.0124597	0.00890789	0.16545
cg20987029	0.00343055	0.00155996	0.0305209
cg20987072	0.0138453	0.0528147	0.793827
cg20987089	0.00267819	0.0025064	0.288231
cg20987132	0.00287976	0.00361214	0.427478
cg20987153	0.00412709	0.00597966	0.491913
cg20987267	0.00334664	0.00656785	0.611658
cg20987283	0.00824559	0.00555178	0.141101
cg20987323	-0.0136731	0.00496951	0.00721993
cg20987349	-0.0185116	0.00988836	0.0645586
cg20987369	0.00179264	0.0104301	0.863937
cg20987429	0.00136923	0.00647592	0.833044
cg20987444	0.00553582	0.0125178	0.659417
cg20987579	-0.0011594	0.00354203	0.744208
cg20987610	-0.0107229	0.0116239	0.358825
cg20987762	0.0047643	0.00374618	0.206842
cg20987772	0.000195949	0.00148671	0.895446
cg20987850	-0.00316687	0.00222037	0.157367
cg20987873	-0.0119979	0.00353449	0.00103738
cg20987924	-0.00123461	0.00212308	0.562395
cg20987938	0.00163291	0.00256246	0.525639
cg20988073	0.000286374	0.0022486	0.898952
cg20988089	-0.00315152	0.00546079	0.56535
cg20988215	-0.00226209	0.00533431	0.672565
cg20988238	-0.00212007	0.00472386	0.654692
cg20988331	0.000769048	0.00190423	0.687304
cg20988373	-0.00326877	0.00283996	0.25289
cg20988436	0.0145217	0.00993884	0.147587
cg20988440	-0.00284644	0.00801161	0.723233
cg20988476	-0.0132529	0.00711357	0.0658292
cg20988502	-0.00180678	0.00368949	0.625573
cg20988549	-0.000281407	0.00184081	0.878854
cg20988565	-0.0300818	0.0249548	0.231298
cg20988573	-0.00299233	0.00335916	0.375494
cg20988589	-0.0137137	0.00726599	0.0624435
cg20988616	0.00433187	0.00402543	0.284846
cg20988620	0.00915848	0.00367874	0.0146919
cg20988728	-0.000948639	0.00135937	0.48713
cg20988759	0.0283333	0.0120557	0.0210255
cg20988775	-0.002165	0.00315783	0.49479
cg20988798	-0.00300622	0.00142941	0.038344
cg20988802	-0.00398072	0.00444928	0.373423
cg20988852	-0.00438596	0.00884763	0.621341
cg20988861	-0.0151327	0.0158327	0.341827
cg20988870	-0.00386543	0.00597856	0.519627
cg20988960	-0.0122716	0.0136606	0.371497
cg20988964	-0.0172165	0.0110083	0.121457
cg20989026	0.00111966	0.00388882	0.774095
cg20989215	-0.00802889	0.00406936	0.0516691
cg20989218	-0.00138162	0.00790603	0.861678
cg20989225	0.0101081	0.00614595	0.103644
cg20989280	-0.00835091	0.00438316	0.0600541
cg20989283	0.00182742	0.00202756	0.369924
cg20989305	0.000180511	0.00329412	0.956425
cg20989409	0.00249758	0.00492394	0.613275
cg20989443	-0.0177133	0.00915844	0.0563524
cg20989454	0.0109119	0.0096964	0.263534
cg20989506	0.00700843	0.00405029	0.0871128
cg20989553	-0.00282663	0.00214483	0.191003
cg20989575	0.00420271	0.00730155	0.566377
cg20989591	-0.00582012	0.0131768	0.659807
cg20989595	-0.000507405	0.00218871	0.817216
cg20989630	0.0057354	0.00756361	0.450328
cg20989729	-0.00088327	0.00141001	0.532675
cg20989855	-0.00227955	0.00448403	0.61248
cg20989899	0.00618353	0.0130882	0.637787
cg20989926	0.00297061	0.00618817	0.632399
cg20989942	-0.00568545	0.00501438	0.259981
cg20989968	-0.00206283	0.00916411	0.822431
cg20989987	0.00345983	0.00810549	0.670543
cg20990011	-0.00919862	0.00959605	0.340425
cg20990088	0.00158259	0.00422331	0.708775
cg20990091	-0.0103195	0.00467293	0.0298488
cg20990238	-0.00872676	0.00445378	0.0532669
cg20990296	0.00321989	0.00567675	0.572035
cg20990330	-0.00599418	0.0044569	0.182146
cg20990359	0.00287488	0.00555925	0.606375
cg20990471	-0.000795907	0.00432886	0.854551
cg20990472	-0.00394821	0.00416853	0.346188
cg20990473	-0.00129656	0.00472269	0.784321
cg20990527	0.00164852	0.00139285	0.239809
cg20990601	0.0033406	0.00330652	0.31515
cg20990620	0.00503171	0.00500438	0.317462
cg20990681	-0.00449901	0.00744211	0.547062
cg20990699	0.00734369	0.0071062	0.304272
cg20990702	-0.00344712	0.00615819	0.57708
cg20990723	-0.00659593	0.0132495	0.619864
cg20990808	0.000165906	0.00114807	0.885433
cg20990878	-0.000989399	0.00535874	0.853947
cg20990891	-0.00742649	0.00442919	0.0971875
cg20990926	-0.00660882	0.00645705	0.308907
cg20991003	0.00214421	0.00360067	0.553053
cg20991102	-0.002223	0.00357107	0.53524
cg20991131	-0.00596974	0.00429407	0.168006
cg20991140	0.000219346	0.00354135	0.950754
cg20991141	0.00187675	0.004004	0.640444
cg20991152	-0.150985	0.0491602	0.0028443
cg20991203	-0.000189165	0.00691144	0.978227
cg20991261	0.00261233	0.00748737	0.728008
cg20991296	0.00200215	0.00303233	0.510827
cg20991341	-0.00158743	0.00345143	0.646711
cg20991347	-0.000111735	0.00455356	0.98048
cg20991420	-0.00373393	0.00414364	0.370011
cg20991421	0.00134405	0.00439387	0.760418
cg20991470	0.00504323	0.00843366	0.551401
cg20991483	-0.0032267	0.00628129	0.608764
cg20991576	0.00177855	0.00367315	0.629458
cg20991612	-7.24215e-05	0.00167757	0.965665
cg20991660	0.00472771	0.004776	0.324973
cg20991686	0.00407073	0.00786592	0.606111
cg20991723	-0.0111175	0.00886682	0.213263
cg20991745	-0.00897267	0.00560745	0.113194
cg20991801	-0.000662755	0.00190676	0.728994
cg20991802	0.00795296	0.00642859	0.21937
cg20991819	-0.00347282	0.0079736	0.66425
cg20991883	0.000333848	0.00140427	0.812644
cg20991897	0.0130786	0.00555613	0.0208302
cg20991916	-0.00285118	0.0033646	0.399095
cg20991937	0.00591926	0.0024283	0.0168197
cg20991969	0.00546245	0.0042437	0.201443
cg20991983	-0.00563403	0.00552327	0.310531
cg20991985	-0.0020518	0.00467809	0.66204
cg20991988	-0.00037743	0.00739927	0.959435
cg20991997	0.0123136	0.00609426	0.046404
cg20992002	0.00177295	0.00446481	0.692271
cg20992114	0.00413436	0.0041409	0.320844
cg20992177	-0.00337821	0.00480472	0.483869
cg20992180	0.0096499	0.0066174	0.148369
cg20992181	0.00839908	0.0167702	0.617752
cg20992256	0.00492153	0.00790799	0.53534
cg20992284	-0.00100561	0.00392267	0.79828
cg20992317	-0.00549437	0.00849798	0.519625
cg20992319	0.00596806	0.00826945	0.472415
cg20992330	-0.004467	0.004278	0.299295
cg20992354	0.0105937	0.00651112	0.107351
cg20992361	0.0137633	0.00610454	0.0266699
cg20992415	0.00415517	0.00391362	0.291301
cg20992429	-0.0039131	0.0042391	0.35851
cg20992439	0.00548137	0.00577521	0.345189
cg20992442	-0.00466253	0.00508427	0.361651
cg20992498	-0.00575956	0.00477099	0.230625
cg20992663	-0.0052407	0.0086528	0.546314
cg20992700	-0.00849598	0.00665005	0.204796
cg20992708	0.0034782	0.00445868	0.437452
cg20992731	-0.00228554	0.00768748	0.766941
cg20992733	-0.0226668	0.0415283	0.58659
cg20992769	0.0167332	0.0113571	0.144262
cg20992785	-0.000598736	0.00447418	0.893854
cg20992838	0.00139505	0.00493243	0.777977
cg20992982	-0.00409615	0.00518127	0.431346
cg20993011	0.000897005	0.00485134	0.853739
cg20993049	-0.000624783	0.00545872	0.90914
cg20993055	-3.83723e-05	0.00601545	0.994925
cg20993072	0.00986001	0.00959823	0.307139
cg20993090	-0.00510716	0.00598073	0.395486
cg20993137	0.0144635	0.0104103	0.168274
cg20993173	-0.00669239	0.0102388	0.515075
cg20993222	-0.000425512	0.00250771	0.865654
cg20993243	-0.00174291	0.00148939	0.24511
cg20993253	0.00658177	0.00922418	0.477425
cg20993262	-0.00859151	0.00589482	0.148588
cg20993270	0.00717984	0.00828737	0.388676
cg20993386	0.00128324	0.00608427	0.83345
cg20993403	0.00209178	0.00325302	0.521898
cg20993449	0.000251306	0.00162957	0.877796
cg20993455	0.0124244	0.00813683	0.130404
cg20993581	-0.000308951	0.0014654	0.833512
cg20993627	-0.00886396	0.00824096	0.285081
cg20993764	-0.00251767	0.00672098	0.70887
cg20993868	-0.0065813	0.00660342	0.321698
cg20993877	-0.00127967	0.00595776	0.830434
cg20993909	0.000160006	0.00579434	0.978033
cg20993966	-0.00260057	0.00469481	0.581052
cg20993975	0.00198674	0.00411156	0.630161
cg20994007	-0.0127885	0.00829779	0.126899
cg20994022	-0.032363	0.0249683	0.198347
cg20994024	-0.00419133	0.00732037	0.568422
cg20994084	0.00108046	0.00103044	0.297292
cg20994094	-0.00173575	0.00338433	0.609335
cg20994097	0.00136056	0.00594274	0.81945
cg20994177	0.00137674	0.00372866	0.712853
cg20994225	0.0107144	0.01238	0.389169
cg20994227	0.00739071	0.00463765	0.114645
cg20994248	0.00312966	0.00686424	0.649572
cg20994254	0.00457057	0.00426504	0.286847
cg20994352	0.00459883	0.00405772	0.26018
cg20994428	0.00808894	0.0124901	0.518929
cg20994481	0.00213949	0.00382718	0.577581
cg20994490	-0.000935336	0.00318429	0.76966
cg20994561	-0.0167441	0.0141512	0.239943
cg20994596	0.00597522	0.00309643	0.0569016
cg20994658	-0.0119409	0.0105759	0.261971
cg20994660	0.0235789	0.0135725	0.0858821
cg20994686	0.0298671	0.0163129	0.0705399
cg20994699	-0.00303101	0.00436382	0.489171
cg20994703	0.00782738	0.00477389	0.104695
cg20994720	0.00268781	0.00160988	0.0985991
cg20994734	0.00925329	0.00810833	0.256915
cg20994742	-0.000617961	0.00434024	0.887109
cg20994801	0.0175375	0.00720248	0.0169372
cg20994829	0.00215568	0.00462397	0.64224
cg20994912	0.00453127	0.0039904	0.259267
cg20994929	-0.00536537	0.00368117	0.148573
cg20994950	-0.00233754	0.00494865	0.637853
cg20995030	-0.0192094	0.0110595	0.0859412
cg20995055	0.000154732	0.00155681	0.921057
cg20995061	-0.00237297	0.00196948	0.231519
cg20995065	0.000117925	0.00124797	0.924934
cg20995127	0.00483521	0.00312938	0.125952
cg20995142	0.00522753	0.0184147	0.777178
cg20995172	0.00431852	0.00520859	0.409308
cg20995185	-0.000207289	0.00391786	0.957926
cg20995188	-0.00282141	0.00377027	0.456279
cg20995304	-0.0120309	0.00717288	0.0970769
cg20995327	-0.0312091	0.0169562	0.0690939
cg20995450	0.00191818	0.00135719	0.161122
cg20995462	-0.00837991	0.00455595	0.0692775
cg20995510	-0.00595154	0.00754217	0.432197
cg20995534	0.00290053	0.00609184	0.635173
cg20995546	-0.00779789	0.00626489	0.216586
cg20995564	0.0132524	0.00995669	0.186665
cg20995573	0.000474721	0.00246139	0.847513
cg20995689	-0.0165226	0.0117454	0.163072
cg20995748	-0.00431512	0.00623344	0.490622
cg20995753	-0.00162335	0.00355638	0.649196
cg20995778	-0.0100961	0.0188051	0.592723
cg20995829	0.00385768	0.00642627	0.549868
cg20995835	0.000776801	0.0227117	0.972794
cg20995843	0.00251406	0.00416499	0.547669
cg20995897	0.00604984	0.00400859	0.134866
cg20995910	0.00710819	0.00655074	0.280876
cg20995913	0.0022519	0.00154029	0.147347
cg20995928	-0.0117452	0.0161599	0.469292
cg20995977	-0.00610052	0.00465036	0.193026
cg20995984	0.00639515	0.00485761	0.191457
cg20996124	-0.0171703	0.00583068	0.0041442
cg20996214	0.00867973	0.00715428	0.228329
cg20996220	0.00159887	0.00138971	0.253087
cg20996235	-0.0219907	0.01456	0.134578
cg20996271	0.00595101	0.00536767	0.270625
cg20996312	0.00793084	0.00434912	0.0716537
cg20996314	0.0156066	0.0101412	0.12745
cg20996348	0.00481294	0.00481228	0.320018
cg20996351	0.0173315	0.0143936	0.23181
cg20996363	-0.000836938	0.00407654	0.837813
cg20996545	0.00146589	0.00556249	0.792764
cg20996561	0.00877082	0.0125029	0.484863
cg20996579	4.2726e-06	0.00223432	0.998479
cg20996645	-0.0044369	0.00334091	0.187635
cg20996682	0.00189124	0.0018618	0.312535
cg20996735	-0.00302353	0.00196773	0.12803
cg20996788	-0.000706175	0.00339368	0.835649
cg20996810	0.00287364	0.00594172	0.629858
cg20996825	0.00541543	0.00400645	0.179982
cg20996897	-0.00249443	0.0069387	0.720096
cg20996912	-0.0136691	0.0107145	0.205438
cg20996918	-0.00310751	0.00238955	0.196879
cg20997028	-0.000268426	0.0030219	0.929424
cg20997062	-0.00445941	0.00431236	0.303956
cg20997095	-0.00285505	0.00243948	0.245055
cg20997159	-0.00213029	0.00227148	0.350922
cg20997165	0.00490089	0.011384	0.667891
cg20997222	-0.00255908	0.00701384	0.7161
cg20997239	0.00299212	0.00547547	0.586149
cg20997247	-0.000103756	0.00360724	0.977119
cg20997268	0.00229252	0.0057307	0.690106
cg20997300	-0.0228677	0.0113489	0.0469956
cg20997320	0.00211336	0.00642795	0.743115
cg20997355	0.00555002	0.00264141	0.0385193
cg20997359	0.00337759	0.0131965	0.798596
cg20997448	-0.0141606	0.0069895	0.0458301
cg20997463	-0.00168012	0.00130534	0.20147
cg20997632	0.0154583	0.00949296	0.107056
cg20997656	0.0145943	0.00472351	0.00269008
cg20997661	-0.00418754	0.00367335	0.257425
cg20997662	-0.000436303	0.0103103	0.966343
cg20997704	0.00645274	0.00677455	0.343484
cg20997706	0.0013921	0.00239019	0.561787
cg20997710	0.00347253	0.00849479	0.683703
cg20997773	-0.00222899	0.00115145	0.0561382
cg20997792	0.00034415	0.00203567	0.866142
cg20997993	-0.000871204	0.00716428	0.903493
cg20998041	-7.90557e-05	0.004377	0.985631
cg20998081	-0.00133183	0.00215205	0.537621
cg20998090	-0.00187534	0.00194357	0.337273
cg20998111	0.0170259	0.0123715	0.172283
cg20998127	-0.0108141	0.00812702	0.186786
cg20998134	0.00570518	0.00570264	0.31987
cg20998154	-0.0013202	0.00310329	0.671581
cg20998178	-0.000940861	0.00571453	0.869606
cg20998200	-0.000543003	0.00616352	0.93
cg20998206	-0.00776949	0.00547614	0.159533
cg20998320	0.00243888	0.00483091	0.614941
cg20998322	0.00135189	0.0017134	0.43225
cg20998435	-0.00522302	0.00478276	0.277826
cg20998469	0.00327386	0.00394864	0.409311
cg20998481	-0.00294761	0.00321794	0.362203
cg20998511	-0.00396973	0.00638723	0.535889
cg20998539	-0.00504931	0.00515462	0.330015
cg20998611	0.00242483	0.00379697	0.524745
cg20998686	0.00709368	0.0111716	0.527113
cg20998753	0.00237734	0.00766345	0.757137
cg20998771	0.000471726	0.00358384	0.895584
cg20998791	-0.00252742	0.00752324	0.737719
cg20998885	0.000702487	0.0058675	0.904977
cg20999004	-0.00295305	0.00351672	0.403368
cg20999084	-0.00184007	0.00129624	0.159315
cg20999102	0.00108044	0.00402513	0.789009
cg20999110	0.00920668	0.00545917	0.0952898
cg20999118	-0.00117497	0.0039916	0.769183
cg20999247	-0.00711159	0.00365066	0.0546356
cg20999347	0.00305187	0.0123717	0.805736
cg20999348	0.00984683	0.00671914	0.146392
cg20999387	-0.00605757	0.0248405	0.807914
cg20999427	-0.0108464	0.0110012	0.3269
cg20999489	0.00217098	0.00413548	0.600943
cg20999505	-0.00316405	0.00666165	0.636002
cg20999565	0.00598933	0.00402697	0.14055
cg20999651	-0.00319275	0.00409547	0.437754
cg20999663	0.00133431	0.00163039	0.415367
cg20999737	-0.00519528	0.00433538	0.234037
cg20999755	0.00673027	0.00506903	0.187743
cg20999766	0.00546086	0.00733743	0.458732
cg20999785	-0.001114	0.00469328	0.812936
cg20999797	-0.00212182	0.00451777	0.639772
cg20999799	0.00232325	0.0039875	0.561648
cg20999813	-0.000475061	0.00136925	0.729468
cg20999864	-0.00287169	0.00567002	0.613809
cg20999918	0.000930238	0.0041817	0.824482
cg20999932	-0.0120659	0.00796744	0.133548
cg20999934	0.000184418	0.00162385	0.909842
cg21000021	-0.000650951	0.00148021	0.661194
cg21000025	0.000890148	0.00393249	0.821454
cg21000048	0.00266365	0.00551143	0.6301
cg21000072	0.0039618	0.00557368	0.479106
cg21000132	-0.00238351	0.00327915	0.469259
cg21000165	-0.00169867	0.00164937	0.305914
cg21000187	0.0104877	0.00823271	0.20609
cg21000196	-0.00252964	0.00451759	0.576949
cg21000227	-0.000456858	0.00157874	0.772978
cg21000295	-0.00312324	0.00207922	0.136688
cg21000316	-0.0059696	0.00523733	0.257491
cg21000329	-0.000407234	0.00509299	0.936453
cg21000447	0.00160373	0.00275886	0.562541
cg21000454	0.000860544	0.0103637	0.934015
cg21000514	-0.00202028	0.00627222	0.74815
cg21000520	0.00694923	0.00768391	0.368287
cg21000533	-0.0104268	0.0117634	0.377859
cg21000538	-0.00150322	0.00418051	0.720034
cg21000562	0.00252224	0.0112645	0.823351
cg21000599	-0.00372122	0.00461094	0.421843
cg21000841	-0.0062837	0.00451353	0.167413
cg21000846	0.00368874	0.00691154	0.594905
cg21000919	-0.00165851	0.00722203	0.818906
cg21000936	0.000400475	0.0024712	0.871637
cg21000999	-0.00437032	0.00881397	0.621258
cg21001008	0.00186961	0.00999781	0.852094
cg21001014	-0.00429556	0.00669008	0.52251
cg21001050	0.00746274	0.00610737	0.225037
cg21001065	0.000640866	0.0131418	0.961218
cg21001184	0.0277281	0.0163718	0.0939096
cg21001198	0.00892757	0.00463901	0.0575661
cg21001214	-0.000409734	0.00185541	0.82574
cg21001231	0.000834087	0.00739642	0.910474
cg21001260	-0.000845487	0.00464064	0.855856
cg21001273	-0.0103766	0.00583655	0.0789199
cg21001412	0.00469412	0.00633329	0.460578
cg21001441	-0.0105257	0.00598327	0.0820622
cg21001457	-0.00201187	0.00454986	0.659455
cg21001487	0.00221881	0.00162613	0.175938
cg21001591	-0.00235954	0.00131245	0.0756749
cg21001614	-0.002787	0.00341945	0.417273
cg21001641	-0.00240901	0.00121507	0.0505655
cg21001667	0.00313823	0.00447671	0.485166
cg21001701	0.00286724	0.00373533	0.444803
cg21001780	-0.000505282	0.0037369	0.892755
cg21001861	0.00169181	0.00329971	0.609451
cg21001906	0.0206892	0.0103671	0.0490989
cg21001907	-0.0183597	0.0094442	0.0551252
cg21001997	-0.0029005	0.00368604	0.433485
cg21002146	-0.0102231	0.00564852	0.0737672
cg21002157	0.00723222	0.00710015	0.311217
cg21002176	-0.00887993	0.00519934	0.0912214
cg21002223	-0.00537416	0.0145543	0.712839
cg21002224	0.000554637	0.00377795	0.883622
cg21002317	-0.00208818	0.00428504	0.627258
cg21002359	-4.74082e-05	0.00501147	0.992474
cg21002399	-0.00480411	0.00997067	0.631141
cg21002456	0.0128602	0.00596681	0.0339019
cg21002460	-0.01084	0.00651811	0.0998985
cg21002528	0.00211272	0.00772837	0.785215
cg21002575	-0.00547597	0.00295429	0.0671904
cg21002651	0.00161721	0.00391249	0.68037
cg21002674	0.000862305	0.0125128	0.945216
cg21002735	-0.000886732	0.00451078	0.844614
cg21002957	-0.00224006	0.00544588	0.681841
cg21002958	-0.0238494	0.0106711	0.0279815
cg21002970	0.000827651	0.00120054	0.492406
cg21003190	-0.0232828	0.0149186	0.122235
cg21003249	0.000183498	0.00137254	0.893955
cg21003296	-0.00529898	0.00682289	0.439473
cg21003323	-0.00368966	0.00582232	0.527933
cg21003377	-0.00516207	0.00911914	0.572804
cg21003380	0.00975601	0.00903843	0.283396
cg21003420	-0.00230584	0.00536988	0.668692
cg21003441	-0.00126124	0.0122949	0.918531
cg21003465	-0.000230856	0.00217035	0.915535
cg21003470	-0.0137952	0.00627539	0.0305823
cg21003497	-0.000233131	0.0167856	0.988951
cg21003581	0.000768494	0.00144304	0.595701
cg21003584	-0.0053108	0.00939012	0.57314
cg21003606	-0.00117729	0.00329694	0.721894
cg21003654	-9.42709e-06	0.0128168	0.999415
cg21003717	0.0107376	0.0124001	0.388911
cg21003729	0.000657608	0.00471737	0.889455
cg21003828	0.0064797	0.00462476	0.164744
cg21003870	0.000479787	0.0016189	0.767657
cg21003878	0.00793486	0.00430696	0.0688325
cg21003892	-0.00756685	0.00642107	0.241835
cg21003902	0.0138968	0.00767529	0.073656
cg21003931	0.0013376	0.0132626	0.919898
cg21004042	0.000790872	0.00119108	0.508448
cg21004104	0.00931738	0.0109976	0.399198
cg21004105	0.000813767	0.00150692	0.590564
cg21004129	-0.00644639	0.00357255	0.0746258
cg21004290	-0.0111465	0.00818728	0.17689
cg21004325	0.00110487	0.00164422	0.503384
cg21004366	-0.000107497	0.00126942	0.932709
cg21004405	0.00554249	0.00513922	0.283805
cg21004490	0.00396911	0.00499854	0.429325
cg21004508	-0.00918363	0.00436929	0.0384567
cg21004538	0.00466703	0.00719052	0.518013
cg21004565	-0.0112194	0.00659675	0.0925611
cg21004604	0.002635	0.00518297	0.612463
cg21004633	-0.0067765	0.00524087	0.19943
cg21004646	-0.00731907	0.00360769	0.0455423
cg21004654	-0.00487988	0.00369186	0.189702
cg21004684	-0.0294153	0.0119672	0.0159539
cg21004841	-0.00583457	0.00532542	0.276274
cg21004896	-7.72491e-06	0.00525957	0.998831
cg21004899	0.0175184	0.00876478	0.0487604
cg21004924	0.00458569	0.00658132	0.487802
cg21004982	-0.00261245	0.00411612	0.527297
cg21005024	-0.000756027	0.00687054	0.912632
cg21005054	-0.00328333	0.00391461	0.403915
cg21005072	-0.00229981	0.00459746	0.618172
cg21005104	0.00166608	0.00718601	0.817199
cg21005108	0.00798833	0.00890492	0.372158
cg21005154	0.000900128	0.00160087	0.575375
cg21005155	-0.0150852	0.00845337	0.0778248
cg21005157	-0.00411593	0.00308335	0.185396
cg21005218	-0.0100488	0.00973467	0.304808
cg21005226	0.00167226	0.00794636	0.833814
cg21005230	-0.0213311	0.0143276	0.140154
cg21005232	-0.007951	0.00863783	0.359864
cg21005237	0.00352137	0.00372343	0.346904
cg21005240	-0.019321	0.00806132	0.0186821
cg21005369	-0.00606936	0.0058827	0.305058
cg21005410	-0.000290138	0.00358893	0.935753
cg21005412	0.011886	0.00394972	0.00342465
cg21005416	0.00903024	0.0101039	0.373928
cg21005438	-0.00113288	0.0035772	0.752234
cg21005457	0.0126252	0.0104494	0.230236
cg21005459	0.00462583	0.00593969	0.438211
cg21005484	0.00342411	0.00280649	0.225736
cg21005510	-0.0179675	0.0148697	0.230194
cg21005525	-0.0053579	0.00571507	0.351095
cg21005585	0.00524448	0.0089166	0.557942
cg21005589	0.00789877	0.0154702	0.610939
cg21005596	0.000965036	0.00434589	0.82479
cg21005607	0.0201155	0.00765738	0.0101809
cg21005673	0.00400617	0.00715896	0.577189
cg21005683	0.0175363	0.0448788	0.696938
cg21005699	-0.00142357	0.00457456	0.756399
cg21005756	9.75244e-05	0.00275372	0.97183
cg21005774	-0.0259541	0.015454	0.096653
cg21005828	-0.0205993	0.0175127	0.242703
cg21005830	0.00482765	0.00579994	0.407484
cg21005853	-0.00604876	0.00695766	0.387039
cg21005948	0.00679144	0.00424835	0.113534
cg21005975	0.0120262	0.00684484	0.0824408
cg21006031	-0.000250897	0.00437614	0.954411
cg21006034	0.00161931	0.00534881	0.762809
cg21006161	-0.000561905	0.00142553	0.694418
cg21006167	-0.00485938	0.00476043	0.310186
cg21006256	0.0291639	0.0200071	0.148529
cg21006277	-0.0221927	0.0146972	0.134668
cg21006301	0.00620437	0.00289909	0.0351448
cg21006325	-0.00253529	0.01467	0.863193
cg21006422	0.00124796	0.00546798	0.820002
cg21006425	-0.00914753	0.00638944	0.155822
cg21006470	0.00392622	0.00956247	0.682386
cg21006526	0.0241155	0.0179018	0.181447
cg21006536	0.000345288	0.0091353	0.969936
cg21006539	-0.000190842	0.0100139	0.984839
cg21006542	0.00875799	0.00419788	0.03988
cg21006578	-0.00222507	0.00453184	0.624673
cg21006600	-0.00349312	0.00659187	0.597522
cg21006686	-0.00400169	0.00809602	0.622355
cg21006727	0.0169703	0.0084995	0.0489929
cg21006745	0.000123445	0.0051353	0.980877
cg21006760	0.00319025	0.00355336	0.371764
cg21006791	0.00137198	0.00843156	0.871116
cg21006834	0.00640977	0.00761235	0.402084
cg21006836	-0.000426642	0.00148612	0.774731
cg21006837	2.12738e-05	0.0047546	0.99644
cg21006866	-0.00431936	0.00715741	0.547759
cg21007089	-0.00409134	0.00181211	0.0264622
cg21007116	-0.000325373	0.00136948	0.812758
cg21007142	-0.00552929	0.00295468	0.0646557
cg21007213	-0.00595797	0.00392658	0.132806
cg21007215	-0.0127381	0.0114343	0.26834
cg21007262	-0.000681621	0.0070986	0.923724
cg21007267	0.00175774	0.00535418	0.743479
cg21007314	-0.000594991	0.00342987	0.862682
cg21007318	0.00883092	0.0047056	0.0639134
cg21007337	-0.000277622	0.00550235	0.959875
cg21007342	0.0142747	0.00602212	0.0199799
cg21007371	-0.000943711	0.00239378	0.694372
cg21007414	-3.52194e-05	0.00428501	0.993461
cg21007449	0.00150208	0.00241556	0.535677
cg21007476	0.00975606	0.00640758	0.13149
cg21007509	-0.00551448	0.0102843	0.593186
cg21007530	0.000555603	0.00542081	0.9186
cg21007576	-0.0380067	0.0120561	0.00222135
cg21007645	0.00974424	0.00642717	0.133119
cg21007646	-0.00838172	0.00694875	0.231003
cg21007691	-0.00531457	0.00718015	0.461187
cg21007700	0.00239374	0.00980548	0.807711
cg21007783	-0.00124726	0.00377477	0.741877
cg21007846	0.027087	0.0115245	0.0210158
cg21007852	0.0139398	0.0164914	0.400274
cg21007859	0.00503929	0.00985147	0.610278
cg21007904	0.000513843	0.00554727	0.926411
cg21007931	-0.00306516	0.00528502	0.563433
cg21007939	-0.00349428	0.00343933	0.312458
cg21007971	-0.00278512	0.0133912	0.835729
cg21007972	-0.000777642	0.00318668	0.807783
cg21008040	-0.00183785	0.00394102	0.642139
cg21008046	0.0184705	0.00637436	0.00475645
cg21008077	-4.12702e-05	0.0040744	0.991941
cg21008098	-0.000266722	0.0017474	0.879036
cg21008129	-0.0161699	0.012712	0.206756
cg21008145	-0.00259575	0.00411883	0.530205
cg21008208	-0.0185572	0.0144312	0.201885
cg21008321	0.00947162	0.0056484	0.0971581
cg21008363	0.00174462	0.00338058	0.607114
cg21008383	-0.0125615	0.00719708	0.0844518
cg21008399	-0.00674055	0.00589778	0.256217
cg21008401	-0.0010605	0.0018758	0.573284
cg21008426	0.00915916	0.00787225	0.247819
cg21008530	0.00124801	0.00377135	0.741502
cg21008602	0.0024115	0.00241021	0.319826
cg21008684	-0.00215214	0.00119588	0.0753861
cg21008693	-0.00844364	0.00643345	0.192817
cg21008776	0.00517603	0.00544589	0.344518
cg21008784	-0.00484335	0.00425436	0.258061
cg21008808	-0.00035549	0.00146367	0.808674
cg21008828	0.000400508	0.00140493	0.776266
cg21008868	0.000621708	0.00386321	0.872521
cg21008894	-0.00382453	0.00325208	0.242792
cg21008900	-0.00454856	0.00915327	0.62049
cg21008928	0.000115506	0.00147568	0.937791
cg21008935	0.00604758	0.00762064	0.429599
cg21008969	0.0155896	0.0121044	0.201187
cg21008998	0.00237491	0.00949736	0.80313
cg21009044	-0.0065688	0.00664429	0.325582
cg21009116	-0.0348233	0.015807	0.0302357
cg21009226	-0.000304593	0.00142262	0.830964
cg21009265	0.0157332	0.0116716	0.181161
cg21009400	-0.00268794	0.0043443	0.537711
cg21009420	-0.00500212	0.00886927	0.574216
cg21009451	0.00269775	0.00630554	0.669827
cg21009520	-0.0074175	0.00738092	0.317705
cg21009562	-0.0117847	0.00975833	0.230451
cg21009648	-0.00128728	0.0124556	0.917923
cg21009769	0.000620142	0.00653389	0.924603
cg21009824	0.000175108	0.00331816	0.958034
cg21009891	0.0040676	0.00683806	0.553489
cg21009907	-0.0143554	0.00498475	0.00500742
cg21009935	-0.00190776	0.00239909	0.428661
cg21009965	-0.0109412	0.00988917	0.271613
cg21009972	-0.00773525	0.00597285	0.198723
cg21009978	-0.0128373	0.00760877	0.0951517
cg21010002	0.00201662	0.00365809	0.582857
cg21010028	0.00314259	0.00237576	0.189378
cg21010031	0.00554361	0.00551906	0.317948
cg21010044	-1.86388e-05	0.00212779	0.993031
cg21010050	-0.00136436	0.00129557	0.295215
cg21010129	-7.00126e-05	0.00493027	0.988702
cg21010178	0.00668295	0.00562513	0.238046
cg21010191	-0.000954677	0.00210805	0.651769
cg21010202	0.0136943	0.00870533	0.119327
cg21010220	0.000852688	0.00133887	0.525882
cg21010262	0.00193094	0.00207519	0.354693
cg21010298	0.000399386	0.00745361	0.95739
cg21010327	0.00592098	0.00645039	0.361195
cg21010334	0.000952416	0.00787022	0.903958
cg21010350	-0.0021472	0.00653244	0.743173
cg21010435	0.000122377	0.00144769	0.932827
cg21010450	0.00082417	0.00166525	0.621903
cg21010458	-0.0112254	0.00765923	0.146362
cg21010472	-0.0177309	0.0104927	0.09464
cg21010475	-0.0021834	0.00753029	0.772545
cg21010476	0.00194793	0.00459871	0.672916
cg21010566	0.00155431	0.00203515	0.447094
cg21010569	-0.00485878	0.00400705	0.228582
cg21010642	-0.00673849	0.0057372	0.243389
cg21010646	-0.0005274	0.00694874	0.939674
cg21010653	-0.00794684	0.0127708	0.535394
cg21010686	0.00215798	0.00374441	0.565887
cg21010688	0.00375141	0.0037625	0.321504
cg21010692	0.0136375	0.0125933	0.281836
cg21010701	0.0165539	0.011785	0.163685
cg21010715	-0.00248995	0.00450029	0.581486
cg21010753	-0.0017846	0.00119143	0.137788
cg21010821	-0.00162729	0.00226141	0.473706
cg21010859	-0.00132713	0.00186526	0.478678
cg21010925	-8.45944e-05	0.00334042	0.979854
cg21010928	0.0110434	0.0120716	0.362812
cg21010973	0.000432899	0.00453719	0.924208
cg21010995	0.0125235	0.00800282	0.12124
cg21011025	0.0051914	0.012649	0.682506
cg21011028	-0.00035027	0.00263452	0.894537
cg21011036	0.00518389	0.00505467	0.307939
cg21011043	0.000131233	0.00101755	0.897679
cg21011066	-0.00180135	0.00637415	0.778153
cg21011110	-0.000971791	0.00210648	0.64571
cg21011121	-0.0038407	0.00418336	0.361111
cg21011133	0.0446473	0.0214846	0.0406463
cg21011139	0.00372503	0.0043096	0.389769
cg21011186	0.00657995	0.00367476	0.0768389
cg21011229	0.00117496	0.00194081	0.546493
cg21011267	0.00133985	0.00483676	0.782426
cg21011280	-0.0011572	0.00511831	0.821661
cg21011320	0.00735681	0.0120174	0.542017
cg21011350	0.00838253	0.00515231	0.107365
cg21011351	0.0017332	0.00386006	0.654541
cg21011403	-0.001004	0.00887355	0.910176
cg21011425	-0.00020298	0.00219504	0.926536
cg21011434	-0.0202452	0.0159356	0.207316
cg21011494	0.00383746	0.00648279	0.555422
cg21011496	-0.000757047	0.00377876	0.84168
cg21011570	-0.00282796	0.0117909	0.811016
cg21011616	-0.00592092	0.00352602	0.0966993
cg21011617	-0.00292973	0.00418297	0.485549
cg21011621	-0.0101927	0.00609302	0.0979502
cg21011649	0.000903879	0.00816882	0.912149
cg21011652	0.00540605	0.00275285	0.0527463
cg21011691	0.000481593	0.00135028	0.722208
cg21011702	0.0015732	0.00570825	0.783508
cg21011721	-0.00245178	0.00404192	0.545704
cg21011794	-0.0133408	0.0114614	0.247617
cg21011827	-0.00466992	0.00327031	0.156879
cg21011830	-0.00203028	0.00117307	0.087043
cg21011883	-0.00228537	0.00476585	0.632765
cg21011907	0.00060394	0.00405174	0.881854
cg21011909	-0.00807557	0.00472967	0.091309
cg21011913	0.00563396	0.00845021	0.506713
cg21011974	-0.0165587	0.00994644	0.0995521
cg21012000	-0.000545766	0.00433616	0.90013
cg21012050	0.000938524	0.00279055	0.737437
cg21012054	-0.00368333	0.00422845	0.386106
cg21012057	-0.0237777	0.0190055	0.214254
cg21012061	-0.0200034	0.0161815	0.219716
cg21012072	0.0110102	0.00716123	0.127806
cg21012125	0.00495919	0.00625208	0.429816
cg21012134	-0.0168911	0.00994926	0.0931337
cg21012139	-0.00997239	0.00956579	0.300066
cg21012183	-0.00119417	0.0067552	0.860094
cg21012238	0.00484925	0.00502247	0.336964
cg21012258	-0.000655392	0.00347759	0.850954
cg21012266	-0.00920472	0.00433367	0.0365081
cg21012362	0.00566143	0.00360122	0.119561
cg21012379	0.00396267	0.00370021	0.287163
cg21012383	1.1496e-05	0.00101725	0.991009
cg21012455	-0.0112508	0.0108072	0.300742
cg21012583	-0.0161739	0.00901399	0.0762373
cg21012647	-0.000531142	0.00124197	0.669954
cg21012729	0.00129291	0.00272918	0.636876
cg21012737	-0.00158604	0.00829794	0.848864
cg21012871	-0.00453614	0.0019183	0.0202712
cg21012874	0.00803384	0.00376313	0.0355823
cg21012875	0.011764	0.00785063	0.137629
cg21012946	0.0131889	0.0166002	0.429066
cg21012979	0.000448267	0.00141261	0.751752
cg21013028	-0.000568249	0.0036353	0.876148
cg21013248	-0.00342184	0.00460373	0.459317
cg21013305	0.00926706	0.00475789	0.0546726
cg21013380	-0.00467594	0.00419512	0.268086
cg21013395	-0.00131189	0.00405476	0.747061
cg21013415	0.00121301	0.00708193	0.8644
cg21013652	-0.000967699	0.00807062	0.904836
cg21013703	0.0047338	0.00350398	0.180205
cg21013710	0.0175492	0.00827217	0.0367264
cg21013725	0.00655178	0.00535572	0.224511
cg21013745	-0.00254576	0.00944158	0.788081
cg21013756	-0.00258293	0.00423828	0.543828
cg21013866	0.00142796	0.00536889	0.790892
cg21014051	0.00558581	0.00407069	0.173528
cg21014095	0.020413	0.013107	0.123003
cg21014120	-0.00137145	0.00103059	0.186751
cg21014159	0.00287333	0.00177828	0.109761
cg21014238	-0.00359233	0.00263704	0.176633
cg21014259	-0.00127385	0.00138895	0.36161
cg21014267	0.00429658	0.00866458	0.62123
cg21014291	0.00228008	0.00514315	0.658632
cg21014315	0.0145502	0.0107684	0.180135
cg21014402	0.00294688	0.0059149	0.619591
cg21014411	-0.00410312	0.00569316	0.47302
cg21014440	0.00507993	0.00570604	0.375775
cg21014483	0.000623576	0.00139875	0.656842
cg21014529	0.00253754	0.00560653	0.65196
cg21014556	0.00384532	0.00730883	0.600143
cg21014639	0.00541294	0.00500837	0.282782
cg21014972	-0.00448632	0.00585227	0.445398
cg21015019	-0.0028828	0.00399627	0.472615
cg21015022	-0.000403437	0.0602943	0.994677
cg21015054	-0.00656056	0.00430126	0.13082
cg21015068	-0.000220148	0.00525263	0.966665
cg21015078	-0.00794847	0.0101952	0.437727
cg21015084	0.00949456	0.00738139	0.201756
cg21015181	0.00448288	0.00497388	0.369925
cg21015266	0.0030414	0.00355492	0.3946
cg21015393	0.00322173	0.00825318	0.697223
cg21015470	-0.0124283	0.0127065	0.330735
cg21015471	0.00768091	0.00756176	0.312561
cg21015554	0.0037256	0.00664616	0.576536
cg21015582	-0.00181366	0.00373969	0.628912
cg21015583	0.000297698	0.00139728	0.831782
cg21015639	0.000308549	0.00328629	0.925413
cg21015669	-0.000416397	0.00486685	0.932015
cg21015705	-0.0222254	0.0121037	0.0697367
cg21015714	-0.00394193	0.00888951	0.658551
cg21015805	0.00726604	0.0043294	0.0968768
cg21015825	-0.0263211	0.00921754	0.00537132
cg21015966	0.00296177	0.00531775	0.578985
cg21016004	-0.0048414	0.00233075	0.040733
cg21016177	-0.00105651	0.00266523	0.692778
cg21016188	-0.0021576	0.00319641	0.501461
cg21016199	2.40454e-05	0.00357825	0.994654
cg21016225	0.00201238	0.00394572	0.611331
cg21016266	-0.00553788	0.0188818	0.769998
cg21016282	-0.000207504	0.00771142	0.978594
cg21016348	-0.00248651	0.00389464	0.524862
cg21016392	0.000749635	0.00551601	0.892213
cg21016417	-0.00420123	0.00593418	0.480856
cg21016438	0.000736121	0.0059768	0.902262
cg21016445	0.00908191	0.00566098	0.112272
cg21016503	-0.0039528	0.00666917	0.554921
cg21016666	0.00328101	0.0073033	0.654369
cg21016699	-0.000844936	0.00818374	0.918006
cg21016778	0.00333071	0.00426734	0.437208
cg21016782	-0.00876248	0.00412049	0.0362884
cg21016855	-0.0184686	0.0175639	0.295936
cg21016902	-0.00208388	0.00234078	0.375788
cg21016956	-0.00179628	0.0019268	0.353781
cg21016995	-0.000327297	0.00481321	0.945942
cg21017065	-0.0158794	0.0105395	0.13552
cg21017077	-0.00339611	0.00351526	0.33667
cg21017112	-0.00114309	0.00399308	0.775353
cg21017113	0.000711893	0.010036	0.943613
cg21017124	0.00910394	0.00410074	0.0290134
cg21017211	0.00481203	0.00510017	0.348036
cg21017235	-0.00554817	0.00820935	0.500938
cg21017241	-0.000157383	0.00815437	0.984646
cg21017288	-0.000682832	0.00110939	0.539829
cg21017319	0.00379159	0.00354384	0.287618
cg21017348	-0.00704954	0.00729148	0.336314
cg21017349	0.0239388	0.009345	0.0121393
cg21017352	0.0207316	0.0137132	0.134208
cg21017385	0.0047104	0.00516724	0.364504
cg21017392	0.0052198	0.00764804	0.496735
cg21017406	-0.00126081	0.00310086	0.685301
cg21017412	0.0058191	0.00491384	0.239548
cg21017487	-0.00317863	0.00753063	0.673997
cg21017539	-0.00511116	0.00362712	0.162355
cg21017569	-0.00973294	0.0128753	0.451726
cg21017626	-0.000879421	0.00373467	0.814394
cg21017641	0.0134818	0.0189054	0.47768
cg21017744	0.00187644	0.00803728	0.815947
cg21017748	0.0179268	0.010318	0.0858501
cg21017771	-0.00969847	0.00659767	0.145173
cg21017775	0.000833034	0.00356947	0.816017
cg21017819	-0.00908865	0.00759616	0.234759
cg21017887	0.0266498	0.0267104	0.321176
cg21018156	0.000455728	0.00404127	0.910474
cg21018171	-0.00240538	0.0084685	0.777055
cg21018253	-0.00127812	0.00401678	0.751099
cg21018280	-0.00564045	0.00597771	0.347997
cg21018429	0.00211125	0.00185609	0.258463
cg21018449	-0.00734703	0.00628173	0.245361
cg21018494	-0.00175787	0.00115534	0.131755
cg21018598	0.000327216	0.00154879	0.833169
cg21018622	-0.000865566	0.00452964	0.848901
cg21018629	0.0015121	0.003032	0.61924
cg21018647	-0.00572235	0.00513127	0.26784
cg21018689	-0.000710146	0.00142963	0.62063
cg21018698	-0.00264982	0.00573931	0.645452
cg21018739	0.0134065	0.0117788	0.258167
cg21018755	-0.00496502	0.00409506	0.228626
cg21018784	0.00304426	0.00673263	0.652275
cg21018834	-0.00240556	0.00414379	0.563063
cg21018887	0.0029067	0.00469945	0.53785
cg21018949	0.0010127	0.0027526	0.713837
cg21018997	0.00203697	0.00406968	0.61797
cg21019003	0.0170245	0.00859156	0.0506878
cg21019043	0.00227878	0.00146169	0.122626
cg21019063	0.00096799	0.00232938	0.678758
cg21019072	0.00638415	0.00548677	0.247787
cg21019085	-0.0111814	0.0119524	0.352124
cg21019136	-0.00395789	0.00598012	0.509823
cg21019156	0.0266243	0.0159092	0.0978167
cg21019174	-0.0136039	0.00883651	0.12731
cg21019177	-0.0019498	0.0029057	0.503981
cg21019253	0.00101237	0.00355981	0.776787
cg21019269	0.00742287	0.00987438	0.454242
cg21019315	0.0053324	0.00339321	0.119698
cg21019326	-0.00370077	0.0051536	0.474623
cg21019389	0.00653597	0.00546571	0.235018
cg21019447	-0.00904377	0.00509148	0.0791869
cg21019451	0.00152815	0.00216806	0.482787
cg21019500	-0.00116737	0.0127711	0.927379
cg21019522	0.00584383	0.00674571	0.388707
cg21019524	-0.000837605	0.00448435	0.852265
cg21019608	0.00734237	0.0102169	0.474281
cg21019627	0.00732955	0.00705759	0.301899
cg21019638	0.00739111	0.0227322	0.745857
cg21019662	-0.00405988	0.00603683	0.503037
cg21019703	-0.000753841	0.00116106	0.517875
cg21019771	0.00631088	0.00708303	0.375394
cg21019788	-0.0100003	0.00438634	0.0250611
cg21019815	0.00793559	0.00495004	0.112529
cg21019820	0.00258314	0.00123096	0.0387613
cg21019896	-0.00279431	0.00365766	0.446957
cg21020018	0.00136143	0.00518938	0.793673
cg21020082	-0.00108938	0.00148436	0.46498
cg21020089	0.00414358	0.00333567	0.217499
cg21020221	-0.000677176	0.00660098	0.918527
cg21020266	-0.0340433	0.0227958	0.13895
cg21020378	0.00559884	0.00742159	0.452647
cg21020406	0.00246703	0.00497546	0.621258
cg21020409	0.00724676	0.00579234	0.214254
cg21020411	0.0103758	0.00667771	0.123863
cg21020432	-0.00260121	0.00998163	0.795017
cg21020487	0.000461501	0.00410787	0.910808
cg21020508	0.0010408	0.00241299	0.667293
cg21020710	0.00173537	0.00131439	0.190205
cg21020852	0.000845381	0.00140013	0.547557
cg21020855	-0.00368503	0.00629848	0.560017
cg21020871	0.00234977	0.00656874	0.721419
cg21020906	-0.00808523	0.00594621	0.17743
cg21020944	0.00186254	0.00131589	0.160513
cg21021052	-0.00122291	0.00220924	0.581312
cg21021065	0.00976676	0.0177984	0.584587
cg21021075	-0.00423727	0.00332001	0.205253
cg21021089	0.00916253	0.00952314	0.338649
cg21021145	0.00474923	0.00436521	0.279611
cg21021168	0.00124323	0.00547662	0.820951
cg21021265	0.00442153	0.00661618	0.505718
cg21021279	-0.00783334	0.00405942	0.0569069
cg21021281	0.00827968	0.0158755	0.603318
cg21021327	0.00478495	0.00551471	0.387962
cg21021332	-0.00358954	0.00503851	0.47811
cg21021448	-0.00403524	0.00573424	0.483493
cg21021469	-0.00342274	0.0033275	0.306509
cg21021602	-0.00243061	0.00443305	0.584896
cg21021608	-0.0146606	0.0344596	0.671565
cg21021614	0.0104766	0.00584726	0.0766557
cg21021722	0.0153881	0.0091348	0.0956581
cg21021728	0.00223382	0.00492563	0.651312
cg21021766	-0.00439769	0.00624442	0.483152
cg21021905	-0.00119963	0.00970993	0.901959
cg21021911	0.00951218	0.00522075	0.0718921
cg21021924	0.0109555	0.00955449	0.254676
cg21021963	-0.00634984	0.00362879	0.0836698
cg21021972	0.00591817	0.00712327	0.408349
cg21022002	0.00567885	0.00918289	0.537917
cg21022003	-0.00269262	0.00403966	0.506827
cg21022029	0.00326461	0.00880197	0.711617
cg21022093	-0.00113303	0.00617512	0.854846
cg21022247	-0.000145075	0.00361021	0.968038
cg21022269	0.00293571	0.00510984	0.567097
cg21022299	0.00800062	0.0097855	0.415819
cg21022303	0.0202563	0.0120289	0.0957719
cg21022327	-0.00194954	0.00410935	0.636391
cg21022364	0.00887081	0.00463555	0.0589536
cg21022395	0.00124982	0.00637181	0.844952
cg21022435	-0.00122981	0.00455225	0.787681
cg21022447	-0.00171337	0.00577975	0.767598
cg21022524	-0.00226389	0.00492166	0.646674
cg21022547	0.00882407	0.0101348	0.386329
cg21022726	0.0160771	0.0117907	0.176231
cg21022732	-0.00269064	0.00235221	0.255811
cg21022775	-0.000745181	0.00414897	0.857879
cg21022776	-0.00326533	0.00332679	0.329055
cg21022792	-0.0025218	0.00495752	0.612263
cg21022830	0.00854283	0.00574394	0.140557
cg21022868	-0.00718293	0.00741837	0.335597
cg21022871	0.00212943	0.00501737	0.672313
cg21022888	0.00109411	0.00669932	0.870648
cg21022889	0.00503112	0.00940852	0.594193
cg21022906	0.00453245	0.00486586	0.354183
cg21022949	0.00034464	0.00170595	0.840371
cg21023001	0.00864417	0.00553957	0.122286
cg21023025	0.0049748	0.00444672	0.266323
cg21023052	0.00134414	0.00136239	0.326571
cg21023071	-0.0042695	0.00440832	0.335476
cg21023093	0.00270037	0.00417901	0.519867
cg21023114	0.00255671	0.00689575	0.711713
cg21023121	-0.00375187	0.0154664	0.8089
cg21023126	-0.0142838	0.00820003	0.0850557
cg21023144	-0.00180146	0.00608223	0.767796
cg21023284	-0.00105571	0.00157417	0.504221
cg21023307	-0.00242815	0.00942469	0.797295
cg21023438	-0.0048682	0.00403653	0.231073
cg21023447	-0.00123034	0.00289608	0.672009
cg21023467	-0.00784249	0.00508435	0.126588
cg21023470	0.0113068	0.00609208	0.0668407
cg21023488	-0.000872233	0.00404163	0.829639
cg21023520	0.00649949	0.0208066	0.755501
cg21023534	0.00137931	0.00500692	0.783601
cg21023551	0.000960166	0.00912607	0.91645
cg21023640	0.00119892	0.00538188	0.824236
cg21023770	-0.00694726	0.00498386	0.166882
cg21023808	-0.00309526	0.00502118	0.539213
cg21023831	-0.00385618	0.00521069	0.461261
cg21023834	-0.00172955	0.00274849	0.530819
cg21023909	-0.00640204	0.00851976	0.454419
cg21023926	-0.0118729	0.00608668	0.0543184
cg21023948	-0.00243417	0.00489527	0.620268
cg21023952	0.00526226	0.00764063	0.492832
cg21024013	-0.00581534	0.0104419	0.579009
cg21024022	-0.00469458	0.00804801	0.561186
cg21024085	-0.0148598	0.00615857	0.0179265
cg21024089	0.00273055	0.004792	0.570272
cg21024112	0.0113986	0.00556625	0.0435946
cg21024122	-0.00126524	0.00327267	0.69999
cg21024145	-0.000508389	0.00157891	0.748235
cg21024150	-0.00873115	0.0036398	0.0185845
cg21024234	-0.0136312	0.010227	0.186056
cg21024238	-0.00390793	0.00367934	0.291118
cg21024253	-0.00178195	0.00140703	0.208728
cg21024259	0.000744626	0.0039523	0.850999
cg21024264	0.00303084	0.0132928	0.820177
cg21024311	-0.012776	0.0115626	0.272231
cg21024356	0.00155049	0.00212386	0.467331
cg21024405	-0.00142365	0.00153355	0.3558
cg21024420	0.0028603	0.00712764	0.689185
cg21024422	-0.00266858	0.00355611	0.455026
cg21024486	-0.000911656	0.00244222	0.70984
cg21024495	0.00122004	0.00306133	0.691214
cg21024611	0.000738295	0.00415559	0.8594
cg21024676	-0.00801362	0.00673412	0.237283
cg21024732	-0.00236114	0.00626686	0.707265
cg21024826	-0.000727245	0.00156939	0.644239
cg21024835	-0.00133986	0.0028446	0.638807
cg21024881	0.0178488	0.0180193	0.324657
cg21024893	0.0067616	0.0110253	0.54129
cg21024916	0.000526025	0.00210989	0.803705
cg21024922	-0.00786933	0.00919239	0.394311
cg21024942	-0.00892265	0.0111747	0.426772
cg21025004	-0.00219903	0.00382044	0.566374
cg21025025	-0.00516627	0.00581461	0.376723
cg21025032	0.00275601	0.00498679	0.581912
cg21025037	0.00266078	0.00452286	0.557858
cg21025059	0.00685604	0.00568165	0.230819
cg21025089	-0.000821796	0.00203723	0.687652
cg21025113	0.00924283	0.00488894	0.0620118
cg21025142	-0.00194307	0.00846896	0.81907
cg21025153	-0.00469088	0.00921801	0.612123
cg21025168	0.00591597	0.00381673	0.12477
cg21025171	-0.00123315	0.0166069	0.940978
cg21025225	-0.00306857	0.00509574	0.548618
cg21025231	0.00756933	0.00259246	0.00445972
cg21025277	0.0031432	0.00770492	0.684315
cg21025280	-0.000325178	0.00198217	0.870071
cg21025316	0.00671869	0.0100945	0.507441
cg21025317	0.00394317	0.00980579	0.688577
cg21025349	0.0219737	0.0173243	0.208048
cg21025352	0.0154642	0.0106033	0.148321
cg21025449	0.000241634	0.00434118	0.95574
cg21025488	0.00125802	0.00479887	0.793825
cg21025494	0.00401001	0.00572762	0.485722
cg21025501	-0.00255631	0.00348383	0.465066
cg21025522	-0.00633896	0.0057081	0.269835
cg21025551	0.000483607	0.00150037	0.747979
cg21025552	-0.00132032	0.00232619	0.571777
cg21025554	-0.00316342	0.00787096	0.688736
cg21025594	-0.01533	0.00510331	0.00348012
cg21025681	0.000334404	0.00357338	0.925657
cg21025810	0.00684617	0.00728235	0.349767
cg21026002	4.97413e-06	0.0053654	0.999262
cg21026018	0.00636088	0.0100837	0.529822
cg21026022	-0.0172713	0.0109202	0.117371
cg21026078	0.00130498	0.00137831	0.346366
cg21026095	0.0112396	0.00676443	0.100196
cg21026144	-0.0162102	0.0117147	0.169974
cg21026199	-0.00466484	0.00781453	0.552094
cg21026257	0.000842398	0.00934035	0.928344
cg21026275	0.0129982	0.00985757	0.190764
cg21026328	-0.00410432	0.00490406	0.404929
cg21026358	0.00480965	0.00623212	0.442353
cg21026390	-0.0130247	0.00607732	0.0348921
cg21026396	-0.00619311	0.00823234	0.453907
cg21026426	-0.00133153	0.003939	0.73615
cg21026460	-0.00716371	0.0136887	0.602074
cg21026469	0.000639755	0.00466307	0.891193
cg21026496	-0.0064715	0.0112078	0.565155
cg21026551	0.00272364	0.00420143	0.518521
cg21026553	0.00255365	0.00257968	0.324963
cg21026566	-0.00535325	0.00477239	0.265071
cg21026634	0.0193931	0.0148644	0.195447
cg21026639	-0.00240348	0.00747901	0.748706
cg21026830	0.00106225	0.00511339	0.835918
cg21026868	-0.0101184	0.00792528	0.205098
cg21026933	0.00345927	0.0109104	0.751958
cg21026976	0.00764536	0.00682333	0.265596
cg21027035	-0.0171095	0.0104096	0.103862
cg21027052	0.000904202	0.00632413	0.886639
cg21027152	-7.58409e-05	0.00114735	0.947449
cg21027187	0.000948699	0.00610856	0.876939
cg21027189	-0.00106132	0.00179195	0.555203
cg21027282	-0.00671381	0.00722032	0.355022
cg21027294	-0.003416	0.00446384	0.446187
cg21027450	-0.00175755	0.00508684	0.730545
cg21027474	-2.10855e-05	0.00412171	0.99593
cg21027516	0.0113833	0.00728568	0.12182
cg21027517	-0.0108325	0.00652221	0.100339
cg21027526	-0.00888791	0.0130869	0.49885
cg21027535	0.00252596	0.00451785	0.577526
cg21027599	-0.00203411	0.00675097	0.763899
cg21027616	-0.00507415	0.0103481	0.625122
cg21027679	0.00102062	0.00355092	0.774472
cg21027697	-0.00310407	0.00481818	0.521114
cg21027713	-0.000377582	0.00268355	0.88843
cg21027742	0.00382948	0.00868711	0.660435
cg21027759	0.00156211	0.00359034	0.664577
cg21027791	-0.00104332	0.00719022	0.884965
cg21027792	0.00158665	0.00337104	0.639053
cg21027820	-0.00499584	0.00186583	0.00886472
cg21027828	-0.000288569	0.00845601	0.972855
cg21027908	0.00884737	0.00506267	0.084067
cg21028023	0.012743	0.0118568	0.285462
cg21028137	0.00458968	0.00390004	0.242474
cg21028142	0.00963825	0.00968837	0.32258
cg21028156	0.0118668	0.0130529	0.365795
cg21028171	0.00184743	0.00145292	0.206931
cg21028182	0.00456126	0.00462414	0.326671
cg21028211	0.00137722	0.0014306	0.338372
cg21028326	0.000772351	0.00128938	0.550723
cg21028352	0.00178116	0.00334921	0.596209
cg21028402	-0.00124613	0.00803214	0.877068
cg21028460	-0.00637776	0.00490615	0.197051
cg21028463	-0.00120467	0.00139987	0.391845
cg21028473	-0.00487633	0.00385752	0.209567
cg21028488	0.00280541	0.00587142	0.633986
cg21028499	0.00833	0.00665397	0.213967
cg21028565	-0.00309385	0.00573608	0.591011
cg21028604	-0.000347352	0.00580669	0.952437
cg21028608	-0.000377625	0.00321757	0.906842
cg21028633	0.00238577	0.00597708	0.690759
cg21028636	-0.000280854	0.00170954	0.869887
cg21028655	0.00108868	0.00152751	0.47793
cg21028671	-0.00691796	0.00504522	0.173842
cg21028703	0.00908962	0.00827544	0.275067
cg21028760	-0.000794249	0.00129726	0.541969
cg21028777	-0.00389795	0.00163193	0.0190769
cg21028785	-0.00349825	0.00354602	0.32661
cg21028916	0.0119318	0.012397	0.338477
cg21028917	-0.00223864	0.00382546	0.55993
cg21028994	0.0112651	0.0104532	0.28416
cg21029030	0.00193124	0.0017031	0.259928
cg21029035	-0.00585284	0.00969742	0.547716
cg21029045	0.0136824	0.00890951	0.12824
cg21029090	0.00870782	0.00632398	0.17206
cg21029093	-0.0026934	0.00801289	0.737579
cg21029108	0.00313118	0.00359669	0.386384
cg21029152	-0.0102573	0.00898662	0.256835
cg21029155	0.0117363	0.00864087	0.177902
cg21029167	-0.0049746	0.00502742	0.325166
cg21029190	0.00171449	0.00436796	0.695638
cg21029201	0.000102404	0.00255404	0.968109
cg21029297	0.00884498	0.00578278	0.129759
cg21029357	-0.00618931	0.00739661	0.405011
cg21029378	0.0112219	0.00605872	0.0673906
cg21029403	-0.000805396	0.00142891	0.574448
cg21029447	-0.00386193	0.00262757	0.145231
cg21029451	-0.000908941	0.00169334	0.592793
cg21029468	7.62487e-05	0.00156072	0.961147
cg21029504	-0.00102379	0.00264479	0.699631
cg21029505	-0.00166589	0.00751082	0.82499
cg21029518	-0.000475944	0.00157417	0.76311
cg21029560	6.54551e-05	0.00429861	0.987886
cg21029591	-0.000721917	0.00160444	0.653865
cg21029612	0.00183945	0.0123001	0.881468
cg21029631	-0.0202784	0.0141551	0.15556
cg21029666	0.0047159	0.0132088	0.721935
cg21029705	0.00239026	0.0122828	0.846158
cg21029744	-0.000819579	0.0036204	0.821438
cg21029761	-0.000137122	0.00172058	0.936663
cg21029764	0.000187005	0.00654361	0.977266
cg21029883	-0.00139974	0.00369233	0.705542
cg21029901	-0.0153113	0.013726	0.267709
cg21029904	-0.00388029	0.00162149	0.0188604
cg21029932	0.000259285	0.00220492	0.90666
cg21029964	0.0229469	0.00741502	0.00265018
cg21030013	-0.00310659	0.00375946	0.410873
cg21030022	0.00317486	0.00381698	0.407815
cg21030057	-0.0133732	0.00585533	0.0248104
cg21030116	-0.00185378	0.00580924	0.750409
cg21030133	-0.00135981	0.0081289	0.867537
cg21030160	-0.00432332	0.00753921	0.567823
cg21030186	0.00150185	0.00498397	0.763877
cg21030234	3.88515e-06	0.00167332	0.998153
cg21030300	0.0026637	0.00391907	0.498514
cg21030312	0.00240639	0.00324816	0.46078
cg21030400	-0.000833909	0.00606629	0.89098
cg21030410	-0.00198919	0.00501314	0.692491
cg21030416	0.0216754	0.0103989	0.0400564
cg21030424	-0.0103456	0.00335286	0.00272386
cg21030483	-0.000358043	0.00320557	0.911323
cg21030500	0.000526941	0.00177054	0.766706
cg21030536	0.00341432	0.00335014	0.310954
cg21030548	-0.0064026	0.00382276	0.0975524
cg21030557	0.00453719	0.00684248	0.509025
cg21030559	0.00186517	0.00570971	0.744705
cg21030597	0.0136203	0.00611708	0.0285565
cg21030598	-0.00112853	0.00728528	0.877255
cg21030607	0.0145009	0.0142936	0.313157
cg21030719	-0.001509	0.00156097	0.336373
cg21030743	-0.00061192	0.00820402	0.940714
cg21030800	-0.0005021	0.01135	0.964816
cg21030858	0.00166336	0.00724238	0.818887
cg21030863	0.000549683	0.00580172	0.924735
cg21030867	-0.00702088	0.00666134	0.294813
cg21030907	-0.00032716	0.0050214	0.948202
cg21030932	-0.000355936	0.00566968	0.950087
cg21030970	0.00200992	0.00454909	0.659709
cg21031026	0.00123497	0.0133412	0.92646
cg21031035	0.00911221	0.00701035	0.197095
cg21031106	-0.0172622	0.0131242	0.191867
cg21031128	-0.00319542	0.0046261	0.49157
cg21031160	-0.0049067	0.00712277	0.492735
cg21031226	-0.00184028	0.00435812	0.673873
cg21031345	-0.00131966	0.00188388	0.485483
cg21031375	-0.0176929	0.0151997	0.247595
cg21031517	-0.00508248	0.00791732	0.522597
cg21031530	-0.0125535	0.0127514	0.327609
cg21031555	0.00183573	0.00359105	0.610509
cg21031561	0.00500266	0.00644525	0.439749
cg21031602	-0.00374207	0.0060894	0.540474
cg21031692	-0.00653949	0.0310116	0.83348
cg21031702	-0.00131759	0.00507387	0.795723
cg21031705	0.00283368	0.00520484	0.587538
cg21031742	-0.0158714	0.00680228	0.0219416
cg21031775	0.00476737	0.00466234	0.309366
cg21031875	-0.0030981	0.00431265	0.47445
cg21031917	0.00555809	0.00961649	0.564774
cg21032008	-0.0266581	0.00970332	0.00730281
cg21032013	-0.00145754	0.00329775	0.6596
cg21032023	-0.000408935	0.00511895	0.936511
cg21032058	-0.00838263	0.00348375	0.0182354
cg21032100	0.00220727	0.00565605	0.697306
cg21032145	-0.00873304	0.00761766	0.254764
cg21032147	0.00106277	0.00179813	0.556026
cg21032217	0.00847225	0.00567816	0.139296
cg21032266	-0.00793101	0.00580568	0.175436
cg21032292	-0.0102559	0.00538295	0.0600492
cg21032395	-0.00932524	0.00724349	0.20137
cg21032462	0.00182884	0.00201809	0.367321
cg21032473	0.00115532	0.00375361	0.758979
cg21032476	0.0171652	0.0348016	0.623092
cg21032535	0.0156986	0.00601672	0.0106836
cg21032564	-0.0026208	0.00414294	0.528658
cg21032623	0.00218157	0.00143151	0.131144
cg21032628	-0.0110457	0.00436579	0.0132045
cg21032661	0.00758154	0.00474984	0.114078
cg21032668	-0.0102386	0.00859066	0.236571
cg21032741	0.0112698	0.0115431	0.331614
cg21032823	-0.00952907	0.00378922	0.0137492
cg21032828	-0.0021046	0.00150023	0.16422
cg21032929	-0.00445287	0.00923627	0.630941
cg21032945	0.00176278	0.00333835	0.598816
cg21033068	-0.0141377	0.00848744	0.0993663
cg21033116	-0.00327856	0.00364726	0.371181
cg21033167	-0.0025874	0.00298797	0.388904
cg21033171	0.00861389	0.00722618	0.236487
cg21033344	-0.00499747	0.00436938	0.255866
cg21033440	0.0200774	0.0122858	0.105833
cg21033458	0.00167991	0.00448949	0.709176
cg21033514	0.00118559	0.00118249	0.318824
cg21033572	0.00644092	0.00333239	0.0565105
cg21033590	0.00449702	0.00635378	0.480979
cg21033632	-0.00235243	0.00662367	0.723333
cg21033653	-0.00201509	0.00373728	0.591135
cg21033655	0.000630675	0.00158708	0.69206
cg21033675	-0.00524695	0.00403581	0.197
cg21033709	0.00842353	0.00750759	0.264949
cg21033773	-0.00319858	0.00489202	0.514943
cg21033855	0.000880196	0.00120819	0.468248
cg21033861	-0.011097	0.00897283	0.219514
cg21033932	0.00249389	0.00376123	0.509051
cg21033943	0.00974369	0.0108617	0.372157
cg21033965	-0.000899381	0.00899679	0.920601
cg21034023	0.00274742	0.00168626	0.106867
cg21034034	-0.0261552	0.017383	0.136037
cg21034095	0.00477559	0.00539321	0.378338
cg21034183	0.00679432	0.00639146	0.29071
cg21034201	-0.000759586	0.00400832	0.850141
cg21034274	-0.014906	0.00781135	0.0596561
cg21034311	-0.00209627	0.00315884	0.508689
cg21034324	0.00479753	0.00758333	0.528627
cg21034359	-0.00144843	0.00725535	0.842231
cg21034366	-0.000419516	0.00366794	0.909205
cg21034405	-0.00392697	0.00652678	0.548958
cg21034416	0.000190814	0.0037574	0.959614
cg21034531	0.00195357	0.019565	0.920693
cg21034532	0.00191901	0.00440802	0.66439
cg21034544	0.00663874	0.00495437	0.183742
cg21034580	-0.00705746	0.00617353	0.2561
cg21034619	0.0050885	0.00441134	0.251863
cg21034626	-0.000324073	0.00140153	0.817681
cg21034633	9.76988e-05	0.00182295	0.957382
cg21034676	0.00118957	0.00228324	0.603689
cg21034784	-0.00315319	0.00369998	0.396433
cg21034865	0.0229857	0.0240193	0.341236
cg21034903	0.000294743	0.00388342	0.939675
cg21035007	0.00274587	0.00642565	0.670195
cg21035142	0.00208868	0.0066342	0.753641
cg21035171	-0.00264595	0.00550694	0.632096
cg21035183	0.010547	0.043385	0.808498
cg21035222	0.00153823	0.00504049	0.760962
cg21035223	-0.00670565	0.00384749	0.0848906
cg21035241	0.000710606	0.00142746	0.619873
cg21035262	0.00211128	0.00498097	0.672708
cg21035356	-0.0053708	0.00426934	0.21176
cg21035368	-0.000142331	0.00259486	0.956383
cg21035371	-0.00749204	0.00853715	0.382588
cg21035374	-0.00205938	0.00382237	0.591422
cg21035398	0.00221679	0.00618852	0.721053
cg21035402	0.00172667	0.00140866	0.223601
cg21035422	-0.00191443	0.00152914	0.213937
cg21035471	-0.00518017	0.0043778	0.239921
cg21035483	0.00517945	0.00683287	0.450487
cg21035493	-0.00156064	0.00734679	0.832273
cg21035511	0.0237097	0.0145188	0.106075
cg21035585	-0.00767224	0.015627	0.624691
cg21035639	0.0115292	0.00919888	0.213445
cg21035669	0.00509208	0.00402344	0.209034
cg21035755	0.000934977	0.00134568	0.489033
cg21035759	0.00124079	0.014861	0.933651
cg21035832	-0.0022054	0.00290495	0.449792
cg21035883	0.0110021	0.00502717	0.0313112
cg21035905	-0.00159785	0.0034407	0.643523
cg21035907	-0.0133545	0.0463818	0.774089
cg21035962	0.00562981	0.00703535	0.425764
cg21035964	-0.00251085	0.00548621	0.648334
cg21035986	-0.0098724	0.00651583	0.133362
cg21035990	-0.0049395	0.00712003	0.489689
cg21036007	0.028458	0.0342374	0.408138
cg21036096	0.00125208	0.00149175	0.403581
cg21036162	-0.00715047	0.010035	0.478029
cg21036164	0.00798628	0.00393175	0.0452842
cg21036165	-0.0193104	0.0124574	0.124745
cg21036194	-0.0116745	0.0207099	0.574397
cg21036280	-0.000697101	0.00355359	0.844936
cg21036292	-0.0090986	0.00670903	0.178554
cg21036336	0.00696111	0.00299119	0.0222769
cg21036431	-0.0146588	0.00856836	0.0906809
cg21036560	-0.0337671	0.0150458	0.0273518
cg21036593	-0.00110985	0.00596555	0.852844
cg21036605	0.00430689	0.00817394	0.5996
cg21036661	-0.00273458	0.00510681	0.593686
cg21036728	-0.00312058	0.00385006	0.419849
cg21036766	-0.00196818	0.00745906	0.792509
cg21036778	0.0161686	0.0112509	0.15428
cg21036840	0.00432855	0.0046142	0.350793
cg21036852	-0.00269443	0.00713308	0.706546
cg21036854	-0.000666169	0.00142782	0.641979
cg21036936	-0.00485123	0.0125844	0.700812
cg21036971	0.000355598	0.00341649	0.917343
cg21036986	0.00468945	0.00706163	0.508399
cg21037006	-0.00520291	0.0216796	0.810902
cg21037057	-0.00502466	0.00889555	0.573629
cg21037069	-0.00362655	0.00337703	0.285842
cg21037109	-0.000804873	0.00821157	0.922144
cg21037121	0.00503421	0.0080121	0.531436
cg21037155	0.000134996	0.00553948	0.980613
cg21037173	0.00110565	0.00400979	0.783404
cg21037180	-0.000245605	0.00202604	0.903793
cg21037184	-0.0026625	0.00399307	0.506678
cg21037247	-0.0022606	0.00382535	0.556085
cg21037265	0.0114068	0.00904817	0.210798
cg21037311	-0.00229183	0.00587811	0.697569
cg21037314	-0.00136853	0.00164141	0.406706
cg21037348	-0.0255519	0.0261504	0.331222
cg21037362	0.00208679	0.00527567	0.693405
cg21037378	0.00132032	0.00128023	0.305254
cg21037429	0.00105226	0.00721058	0.884312
cg21037436	-1.39525e-05	0.00348561	0.996815
cg21037444	0.00149834	0.00671091	0.823849
cg21037533	0.000740186	0.0086957	0.932361
cg21037570	-0.000208637	0.00109913	0.849892
cg21037604	0.00499345	0.00575076	0.387613
cg21037607	0.00332923	0.0057779	0.565967
cg21037610	0.000562382	0.005002	0.91074
cg21037665	-0.00409436	0.00744987	0.58401
cg21037712	-0.00347692	0.00152393	0.0249568
cg21037752	0.00222385	0.00682568	0.745353
cg21037773	-0.00202106	0.00116288	0.0857543
cg21037784	-0.00495397	0.00452265	0.276379
cg21037853	0.00180476	0.00351644	0.609088
cg21037883	-0.0028273	0.00362534	0.437582
cg21037892	0.00026245	0.00159935	0.870035
cg21037935	0.0121758	0.00677699	0.0758631
cg21037943	0.00421344	0.00440067	0.340991
cg21037990	-0.0066012	0.00584466	0.261816
cg21038044	-0.00634656	0.00464207	0.17509
cg21038112	0.00092305	0.0064242	0.886083
cg21038123	-0.00528556	0.00756275	0.486483
cg21038220	-0.00291477	0.00501418	0.562537
cg21038253	0.000347436	0.00761971	0.963736
cg21038264	0.00174736	0.0129203	0.892733
cg21038291	0.0143487	0.0109557	0.193743
cg21038338	-0.00498123	0.00469889	0.29204
cg21038369	-0.00020902	0.00321852	0.948368
cg21038382	-0.00142517	0.00125433	0.258993
cg21038418	0.00482547	0.0041954	0.253222
cg21038443	-0.000704921	0.00812168	0.931034
cg21038450	0.00280983	0.0042024	0.505506
cg21038461	0.0132884	0.00812195	0.105428
cg21038502	0.00661445	0.00453749	0.148514
cg21038503	-0.0159862	0.0083543	0.058968
cg21038547	0.01681	0.00773614	0.032505
cg21038584	0.00699642	0.0038988	0.0762062
cg21038596	0.00936553	0.00849608	0.273356
cg21038620	-0.000325714	0.00301436	0.914202
cg21038682	-0.0012619	0.00584	0.829432
cg21038703	-0.0054139	0.00711049	0.448479
cg21038740	-0.00302077	0.00665241	0.650898
cg21038785	0.0166194	0.00977985	0.0928254
cg21038795	-0.0168905	0.0111758	0.134325
cg21038797	-0.00299023	0.00355756	0.402916
cg21038819	-0.0176144	0.0113325	0.123738
cg21038901	-0.00860198	0.00863852	0.322123
cg21038905	0.00254384	0.0103649	0.806703
cg21038932	0.0107242	0.00654208	0.104769
cg21038941	0.00365105	0.00638701	0.569042
cg21038956	-0.010911	0.00453273	0.0181916
cg21038957	0.000445903	0.00376131	0.905905
cg21038964	-0.000432138	0.00188746	0.819444
cg21038996	-0.000832938	0.00140893	0.555928
cg21039099	-0.000111759	0.00490841	0.981887
cg21039133	-0.00270691	0.00540673	0.617878
cg21039166	-0.000584067	0.00710765	0.934697
cg21039188	0.000679	0.0037251	0.855789
cg21039196	-0.00144384	0.00774416	0.852532
cg21039208	0.00849478	0.0108604	0.436231
cg21039221	-0.0124252	0.0138513	0.372174
cg21039235	-0.0124899	0.00803521	0.123721
cg21039273	-0.00195132	0.0029598	0.511461
cg21039317	-0.00226007	0.00619043	0.715929
cg21039331	-0.00561224	0.00357424	0.120001
cg21039341	-0.0129987	0.0065621	0.0507632
cg21039380	0.0251859	0.0177652	0.159847
cg21039410	-0.000427382	0.00135802	0.753736
cg21039438	-0.00702515	0.00470331	0.138882
cg21039462	0.0066824	0.00798709	0.405081
cg21039495	-0.00160357	0.00379528	0.67369
cg21039523	-0.00588833	0.0110943	0.596944
cg21039547	-0.00142076	0.0038328	0.711774
cg21039597	0.00182579	0.00146581	0.216261
cg21039631	0.00141799	0.00404584	0.726825
cg21039652	-0.000362071	0.00101094	0.721096
cg21039665	-0.00149377	0.00475581	0.754202
cg21039679	0.000260428	0.00365973	0.943433
cg21039708	-0.00270051	0.00777947	0.72933
cg21039723	0.00359152	0.00549509	0.515101
cg21039741	-0.00607659	0.00735814	0.411158
cg21039759	0.00384393	0.0049763	0.441943
cg21039767	-0.0020799	0.00769029	0.787449
cg21039770	0.0101376	0.0100206	0.314498
cg21039778	0.000587552	0.0015007	0.696371
cg21039874	-0.000477359	0.00282264	0.866096
cg21039878	0.00635238	0.0115593	0.584039
cg21039885	-0.0033358	0.00370317	0.370184
cg21039901	0.0183612	0.0103425	0.0793449
cg21039932	-0.00153314	0.00190171	0.422332
cg21039938	0.00682238	0.00418257	0.106475
cg21039974	-0.0121694	0.00756764	0.11144
cg21040069	0.00239104	0.00865002	0.782881
cg21040083	0.00608129	0.00560833	0.281214
cg21040094	0.01009	0.00553502	0.0717469
cg21040096	0.0045588	0.0138692	0.743172
cg21040115	0.00333728	0.00682103	0.625887
cg21040133	0.000660926	0.00801316	0.934454
cg21040160	-0.0110569	0.00499128	0.0293547
cg21040183	0.00691605	0.0164405	0.675033
cg21040230	-0.00411798	0.0129522	0.751296
cg21040241	0.0046422	0.00451737	0.306971
cg21040242	0.0151635	0.00908727	0.0987822
cg21040258	0.00837765	0.00648352	0.199728
cg21040360	0.00388917	0.00540434	0.473676
cg21040401	-0.00176542	0.00289061	0.542963
cg21040417	-0.00385007	0.00510973	0.453197
cg21040466	-0.00655683	0.00788513	0.407943
cg21040499	-0.00952199	0.00746193	0.205325
cg21040511	0.00952111	0.00924877	0.306124
cg21040513	0.00750813	0.00995973	0.452976
cg21040542	-0.00429402	0.0036935	0.248176
cg21040569	-0.0042391	0.00376096	0.262786
cg21040575	-0.0218781	0.0150169	0.148743
cg21040686	-0.00334412	0.00779295	0.668895
cg21040726	0.00105718	0.00231535	0.649098
cg21040730	-0.00461844	0.00380204	0.227757
cg21040775	0.00520877	0.00624701	0.406676
cg21040807	0.00227194	0.00254861	0.375152
cg21040814	-0.00889729	0.00992487	0.372479
cg21040864	-0.00240531	0.00819772	0.769906
cg21040969	0.00342569	0.00718174	0.634559
cg21041011	-0.0111087	0.00827693	0.183046
cg21041024	0.00223545	0.00380703	0.558596
cg21041051	-0.00467461	0.00601302	0.439023
cg21041094	-0.0147759	0.00480711	0.00282319
cg21041124	0.00575822	0.00410575	0.164332
cg21041127	-0.00277072	0.00548843	0.614955
cg21041181	-0.00150173	0.00219093	0.494894
cg21041202	-0.0127299	0.0135455	0.349927
cg21041228	0.00376008	0.00314016	0.234397
cg21041308	0.00528352	0.00401041	0.191147
cg21041329	-0.00438827	0.00326596	0.18256
cg21041370	-0.00493196	0.00551033	0.373236
cg21041372	-0.00597139	0.00639852	0.353276
cg21041394	-0.000808202	0.00302559	0.790007
cg21041447	-0.00543949	0.00854028	0.525849
cg21041472	0.000770994	0.00505537	0.879138
cg21041476	0.0139715	0.00602208	0.0226795
cg21041512	0.00179108	0.00144447	0.218325
cg21041579	0.007084	0.00511792	0.169852
cg21041580	0.00136689	0.00158256	0.390117
cg21041594	-0.00381954	0.00298931	0.204742
cg21041608	-0.00167884	0.00288923	0.562696
cg21041620	0.00100193	0.00108073	0.356447
cg21041640	-0.00128363	0.0112331	0.909285
cg21041694	0.000133713	0.00603026	0.98236
cg21041701	-0.00563012	0.00726389	0.440392
cg21041751	-0.00831033	0.00861326	0.337304
cg21041764	5.6691e-05	0.0013012	0.965348
cg21041775	-0.0054971	0.00411935	0.185536
cg21041792	0.000531201	0.00129212	0.682004
cg21041888	0.00579781	0.0101894	0.57082
cg21041911	-0.00211733	0.0020908	0.314016
cg21041956	-0.00595964	0.00264057	0.0265161
cg21042001	-0.00439744	0.00900053	0.626371
cg21042032	0.00286786	0.00717246	0.690252
cg21042042	0.00287713	0.00318813	0.36931
cg21042079	-0.0105394	0.0133509	0.432015
cg21042139	0.000947563	0.00384516	0.80593
cg21042179	0.000901251	0.00393581	0.819416
cg21042182	0.00694668	0.00985041	0.482559
cg21042242	-0.0237933	0.0107065	0.0288552
cg21042248	0.0137346	0.00814545	0.0953472
cg21042265	-0.0190303	0.00876325	0.0326073
cg21042276	0.0245545	0.0107518	0.0248216
cg21042285	0.00947883	0.00751309	0.21045
cg21042333	-0.00557815	0.0122451	0.649854
cg21042336	-0.00252853	0.00566855	0.65666
cg21042356	-0.00124392	0.00177089	0.484289
cg21042477	0.000944814	0.00494509	0.848923
cg21042539	0.0051648	0.002955	0.0840238
cg21042619	0.000482134	0.00174056	0.782438
cg21042627	-0.000631157	0.00310797	0.839549
cg21042673	0.00237341	0.00414983	0.568844
cg21042749	0.00156521	0.0011241	0.167345
cg21042845	0.00115542	0.00611142	0.850487
cg21042902	-0.00151859	0.00232996	0.51627
cg21042919	0.00691258	0.00341902	0.0462698
cg21042970	0.000336026	0.00111284	0.763408
cg21043070	0.00535802	0.00565129	0.345702
cg21043125	-0.00483103	0.00661062	0.466865
cg21043160	-0.00824418	0.00891893	0.357863
cg21043178	0.00269552	0.00328419	0.414029
cg21043213	-0.010201	0.0132951	0.444995
cg21043256	-0.000954991	0.00434146	0.82641
cg21043273	-0.0110573	0.00425087	0.0109165
cg21043289	0.00320582	0.00678361	0.637694
cg21043312	-0.00277914	0.0049316	0.574519
cg21043328	-0.00538549	0.00545001	0.325814
cg21043345	0.00820564	0.0113129	0.470194
cg21043424	0.00307873	0.00709443	0.665389
cg21043481	-0.000577349	0.00448178	0.897796
cg21043515	0.000240686	0.00405808	0.952841
cg21043544	0.0010256	0.00423956	0.809417
cg21043557	0.00524321	0.00585401	0.372906
cg21043558	0.0123888	0.00927215	0.18499
cg21043572	-0.000623333	0.00163547	0.704034
cg21043573	0.0053502	0.00462078	0.250092
cg21043580	0.00081021	0.00141139	0.567413
cg21043581	0.0139498	0.00806531	0.0872482
cg21043657	-0.016328	0.0111302	0.145982
cg21043691	0.0046584	0.00522026	0.374657
cg21043695	-0.0223248	0.0182067	0.223438
cg21043716	0.00937334	0.00620895	0.134756
cg21043725	-0.00107449	0.00624893	0.863878
cg21043727	-0.00802313	0.00628907	0.205448
cg21043746	-0.00824203	0.00767017	0.285545
cg21043754	0.000818826	0.00145752	0.5757
cg21043764	-0.00372264	0.00481509	0.441547
cg21043770	-0.012536	0.0114679	0.277353
cg21043808	0.00505283	0.00571896	0.379389
cg21043815	-0.00116428	0.00243541	0.633803
cg21043886	0.00312411	0.00446018	0.485518
cg21044022	0.00759307	0.00355509	0.0355025
cg21044104	0.00453596	0.00834532	0.588153
cg21044139	0.0234563	0.0123664	0.0611747
cg21044248	-0.00380729	0.00507661	0.455298
cg21044328	-0.0155034	0.0179802	0.390923
cg21044329	0.030016	0.0272777	0.274201
cg21044349	-0.00406097	0.00579678	0.485449
cg21044426	-0.00165183	0.00333012	0.621125
cg21044433	0.00294127	0.00447834	0.513059
cg21044434	-0.000863824	0.0100716	0.931848
cg21044517	0.00250147	0.00404102	0.537522
cg21044548	-0.00304266	0.00654807	0.643332
cg21044572	0.00207096	0.00823488	0.802032
cg21044577	0.00187631	0.00278287	0.501949
cg21044598	-0.00641966	0.00488839	0.192553
cg21044607	-0.00453903	0.00362923	0.214403
cg21044637	0.00331278	0.00503081	0.511957
cg21044769	0.000356048	0.00730202	0.961222
cg21044797	0.000197952	0.00144734	0.891529
cg21044820	0.0164363	0.0109015	0.135251
cg21044833	-0.00197689	0.00545634	0.717999
cg21044834	-8.62401e-05	0.00226072	0.969658
cg21044968	-0.00943115	0.0284182	0.740785
cg21044995	-0.000481051	0.00385178	0.900898
cg21045000	0.000946642	0.00159098	0.553385
cg21045011	-0.00295095	0.00701555	0.675063
cg21045072	8.74635e-05	0.00441515	0.98424
cg21045121	0.00630943	0.00782212	0.422088
cg21045131	-0.000680264	0.00182367	0.710042
cg21045147	0.00122275	0.00395809	0.758118
cg21045164	-0.0032431	0.0048523	0.50567
cg21045171	-0.00360436	0.00535229	0.502462
cg21045174	0.00121608	0.00132679	0.361907
cg21045241	-0.00666755	0.00679022	0.328855
cg21045306	-0.00132435	0.00937433	0.88798
cg21045385	0.00910583	0.00525997	0.0869686
cg21045388	-0.00149924	0.00373434	0.689056
cg21045464	-0.00333203	0.00351193	0.345364
cg21045468	0.0196917	0.011929	0.102398
cg21045485	0.00460565	0.00488922	0.3488
cg21045488	0.00831497	0.00713127	0.246806
cg21045502	-0.00941029	0.0103472	0.365622
cg21045547	0.00440401	0.00360659	0.225348
cg21045575	0.0112406	0.00582803	0.057028
cg21045604	0.00139543	0.00341926	0.684197
cg21045608	-0.00296754	0.0016448	0.0746616
cg21045612	0.00211158	0.00387039	0.586755
cg21045636	-0.000881578	0.00225357	0.696612
cg21045643	-0.000672867	0.0236272	0.977346
cg21045711	-0.0111798	0.00693017	0.110321
cg21045770	-0.00646779	0.0117129	0.58223
cg21045800	-0.00584583	0.00527064	0.270431
cg21045828	-0.0152602	0.0071013	0.0344181
cg21045841	-0.00226296	0.000987182	0.024299
cg21045915	0.0092667	0.00430602	0.0341647
cg21045917	0.00430469	0.00632191	0.497733
cg21046068	0.000131922	0.00149055	0.929678
cg21046078	-0.00112862	0.00136502	0.410606
cg21046080	-0.132593	0.0588793	0.0268433
cg21046119	-0.00355842	0.0043051	0.410748
cg21046148	0.0170478	0.0222002	0.444618
cg21046160	-0.0163919	0.00705477	0.0224832
cg21046202	0.00857565	0.00675823	0.207854
cg21046286	-0.00326234	0.00746696	0.663263
cg21046355	-0.000247458	0.00353506	0.944354
cg21046358	0.00142407	0.0056335	0.80103
cg21046364	0.000768633	0.00190627	0.68778
cg21046433	0.000234564	0.00567073	0.967101
cg21046478	0.00930425	0.00724493	0.202466
cg21046511	0.00303297	0.00430343	0.48283
cg21046616	0.00606223	0.00590035	0.307064
cg21046624	-0.000254246	0.00445582	0.954629
cg21046659	-0.00261043	0.00231129	0.261824
cg21046728	0.00157854	0.00400527	0.694461
cg21046843	-0.0126515	0.00725418	0.0846849
cg21046874	0.00406315	0.00573075	0.480215
cg21046940	-0.000766586	0.00273209	0.779694
cg21046943	-0.00513544	0.00999208	0.608589
cg21046951	0.00718702	0.00675538	0.290319
cg21046959	-0.00470276	0.00499664	0.349217
cg21046967	-0.000767278	0.00177596	0.666785
cg21047192	0.00435264	0.00657107	0.509469
cg21047196	-0.000224263	0.00150996	0.882274
cg21047303	-0.00525359	0.00750835	0.485982
cg21047319	-0.00614427	0.00535768	0.254603
cg21047322	-0.0240433	0.0154939	0.124341
cg21047354	-0.00325878	0.00203381	0.112713
cg21047367	0.00390829	0.0103528	0.706713
cg21047419	0.00264054	0.00528659	0.618703
cg21047429	0.000636049	0.00423149	0.880865
cg21047465	0.00275144	0.00487888	0.57424
cg21047473	0.00826298	0.0077413	0.28875
cg21047528	0.000874223	0.00158743	0.583241
cg21047532	-0.0106346	0.0100661	0.293678
cg21047542	-0.00520006	0.00405508	0.203123
cg21047555	0.00132007	0.0041095	0.748811
cg21047695	0.00157935	0.00274986	0.56722
cg21047750	-0.0171379	0.0111878	0.129191
cg21047761	0.0062451	0.00545258	0.255206
cg21047775	-0.00334555	0.00409252	0.415887
cg21047793	0.0119649	0.0176477	0.49958
cg21047823	0.00632999	0.00331665	0.0596175
cg21047835	-0.000200915	0.00363892	0.956096
cg21047884	-0.00547595	0.0051694	0.292395
cg21047899	-0.000411802	0.00614752	0.946746
cg21047909	-0.005282	0.00454975	0.248841
cg21047938	-0.000189892	0.00232308	0.93504
cg21047972	0.00659726	0.0140705	0.640333
cg21048052	-0.000720072	0.00118965	0.54657
cg21048055	-0.0100003	0.00477133	0.0389956
cg21048072	-0.0106705	0.00732577	0.148835
cg21048159	-0.00401924	0.00240066	0.0976778
cg21048162	0.0121602	0.0138731	0.383153
cg21048168	-0.00400806	0.00416252	0.33827
cg21048260	-0.00238066	0.00389474	0.542628
cg21048262	0.0012059	0.00358381	0.737315
cg21048411	0.00590666	0.00803887	0.46446
cg21048416	0.00387553	0.00885723	0.662793
cg21048422	0.000259446	0.00183936	0.888155
cg21048501	-0.00147845	0.00136089	0.280308
cg21048542	0.000321725	0.0018622	0.863237
cg21048615	-0.00941474	0.00735728	0.20407
cg21048669	0.00158247	0.00442608	0.721559
cg21048688	0.0131093	0.00979884	0.184434
cg21048700	-0.00699172	0.0117913	0.554748
cg21048735	0.00344178	0.00787089	0.662992
cg21048736	0.00091504	0.004555	0.841256
cg21048763	-0.00128703	0.0169725	0.939728
cg21048770	-0.00464477	0.00277308	0.0975357
cg21048812	0.00633019	0.00769236	0.412804
cg21048874	0.00515455	0.00252315	0.0440888
cg21048915	0.000949849	0.00315671	0.76421
cg21048924	0.0112329	0.00668696	0.0965786
cg21048927	-0.00189667	0.00252381	0.454374
cg21048930	-0.00534819	0.0106089	0.61545
cg21048938	-0.00581641	0.0090966	0.52424
cg21048949	0.00275674	0.00151263	0.0718164
cg21049015	-0.000197023	0.00147488	0.894039
cg21049058	0.0169795	0.0124445	0.175954
cg21049093	-0.000659238	0.0129266	0.959443
cg21049108	-0.00178543	0.00597592	0.765828
cg21049170	-0.000980611	0.00387203	0.800669
cg21049173	-0.00210346	0.00475851	0.659556
cg21049294	-0.00200345	0.00561851	0.72227
cg21049302	0.00563278	0.00462196	0.226252
cg21049325	-0.00270294	0.00350487	0.44268
cg21049361	-0.00375711	0.0040239	0.353044
cg21049376	0.0047342	0.00489528	0.336177
cg21049397	-0.0100014	0.00577769	0.0869914
cg21049469	-0.000941092	0.00820231	0.90892
cg21049487	0.000444629	0.0064499	0.945199
cg21049501	-0.0463716	0.02284	0.0453828
cg21049567	0.00135615	0.00106226	0.205119
cg21049579	0.00178906	0.00577432	0.75743
cg21049587	-0.00324759	0.00945696	0.732121
cg21049644	-0.00138779	0.00452959	0.760045
cg21049650	0.000630894	0.00814612	0.938446
cg21049737	0.000713952	0.00470708	0.879794
cg21049762	-0.0298989	0.0135209	0.0296363
cg21049809	0.000902826	0.00423569	0.831711
cg21049825	-0.00573046	0.00344765	0.100085
cg21049840	0.00139486	0.0049896	0.780483
cg21049843	0.00119729	0.00115352	0.302175
cg21049958	-0.00325128	0.00682778	0.635137
cg21049965	0.00640368	0.00941937	0.49841
cg21050001	0.00151477	0.00555689	0.785813
cg21050013	-0.00380038	0.00481224	0.431831
cg21050025	-0.0104416	0.00494546	0.0376102
cg21050046	0.00123782	0.00408207	0.762437
cg21050053	0.000959925	0.00188928	0.612676
cg21050060	0.01304	0.00625687	0.0400833
cg21050076	-0.00754412	0.00620934	0.227667
cg21050078	0.00545747	0.00642745	0.398163
cg21050234	-0.0317851	0.0144803	0.0308227
cg21050240	0.00643984	0.00589349	0.27754
cg21050251	-0.00254533	0.00210571	0.230026
cg21050282	-0.00352894	0.00371572	0.344879
cg21050342	-0.00128456	0.00148539	0.389528
cg21050356	0.0140576	0.0115624	0.227348
cg21050395	-0.00417914	0.00434822	0.339158
cg21050416	0.000134001	0.00304101	0.964954
cg21050539	0.0113814	0.0115492	0.327124
cg21050637	-0.00173708	0.00452329	0.701893
cg21050667	0.0015679	0.00339748	0.6456
cg21050890	0.00037363	0.00740431	0.959871
cg21050969	-0.000113755	0.00620841	0.985423
cg21050995	0.0147781	0.00978258	0.1345
cg21051016	-0.00625787	0.00332655	0.0632906
cg21051046	-0.0035921	0.00586332	0.541713
cg21051086	0.00666048	0.00441573	0.135087
cg21051204	-0.00319378	0.00359469	0.376738
cg21051232	0.0019386	0.0103233	0.851479
cg21051295	-0.00037708	0.00679216	0.955854
cg21051308	-0.00181291	0.00380301	0.634769
cg21051375	-0.00113945	0.00133301	0.395012
cg21051394	0.000572195	0.00607667	0.925196
cg21051423	-0.00169261	0.00190215	0.376006
cg21051426	-0.00632678	0.00412588	0.128797
cg21051454	-0.00414875	0.0019938	0.0403898
cg21051473	-0.00362471	0.00458639	0.431491
cg21051519	0.00776834	0.011439	0.498872
cg21051522	-0.000402283	0.00798965	0.959958
cg21051580	-0.0017831	0.00261002	0.496311
cg21051634	-0.00198932	0.00648644	0.759813
cg21051662	-0.0159313	0.0101986	0.121894
cg21051668	-0.000468147	0.00697785	0.946664
cg21051694	0.00346911	0.00346414	0.319394
cg21051696	0.00362243	0.00462995	0.43611
cg21051791	-0.00910049	0.00454195	0.0482189
cg21051815	-0.000898672	0.0038973	0.818176
cg21051840	-0.00527944	0.00303262	0.0852387
cg21051843	0.0132938	0.011666	0.257609
cg21051963	0.00743697	0.00666701	0.267713
cg21051964	-0.00382743	0.00267361	0.155853
cg21051972	0.00146377	0.00273262	0.593557
cg21051976	0.000375018	0.0072082	0.958627
cg21051996	0.000424515	0.00660562	0.948906
cg21052025	-0.011421	0.0112678	0.313587
cg21052030	0.00504812	0.00500212	0.315679
cg21052104	0.0145031	0.0128408	0.26181
cg21052136	0.00290614	0.00419436	0.490238
cg21052141	-0.00162507	0.00391857	0.679376
cg21052152	0.00100541	0.00668635	0.880823
cg21052164	-0.00325208	0.0032634	0.321755
cg21052276	-0.00456162	0.00261934	0.085128
cg21052291	6.11868e-05	0.00181625	0.973203
cg21052325	-0.00390357	0.0016294	0.0187322
cg21052383	-0.00108466	0.00328131	0.741775
cg21052403	-0.00077625	0.00935749	0.934078
cg21052415	0.00660428	0.00400576	0.102817
cg21052420	-0.00255137	0.0038338	0.507496
cg21052546	0.00217889	0.00534968	0.684793
cg21052555	-0.00164162	0.00452664	0.717739
cg21052608	-0.0186215	0.0141683	0.1922
cg21052616	-0.00662575	0.00348232	0.0603899
cg21052656	-0.0125379	0.00685789	0.0709399
cg21052660	0.00299294	0.00190156	0.119131
cg21052677	-0.000220565	0.00724203	0.975773
cg21052682	0.00157849	0.00233971	0.501685
cg21052687	-0.0103115	0.00676674	0.131173
cg21052766	0.00485867	0.0127603	0.704307
cg21052814	-0.0423532	0.0281464	0.136011
cg21052844	-6.25286e-05	0.0156604	0.996823
cg21052869	0.00463518	0.00991581	0.641344
cg21052873	0.00859004	0.00504862	0.0924272
cg21052905	-0.000476915	0.00795424	0.952327
cg21052932	0.0292521	0.0215913	0.178986
cg21052960	-0.00214034	0.0116529	0.854696
cg21052997	-0.00904127	0.00511261	0.0804947
cg21053015	-0.00118109	0.00193187	0.542549
cg21053051	0.000181762	0.00184332	0.921678
cg21053089	-0.00363453	0.00306513	0.238944
cg21053135	-0.0020651	0.00399706	0.606708
cg21053147	-0.0124399	0.0134394	0.357198
cg21053301	-0.00706661	0.0123791	0.569573
cg21053323	0.0104511	0.00940949	0.269759
cg21053362	0.00580419	0.00944822	0.54061
cg21053365	-0.00057442	0.00146857	0.696649
cg21053388	0.0099196	0.0103546	0.340724
cg21053415	0.00731354	0.00602318	0.227945
cg21053474	0.0051123	0.00488202	0.297922
cg21053509	-0.00924315	0.00631226	0.146712
cg21053529	-0.000650908	0.00197689	0.742752
cg21053539	-0.00586966	0.00611804	0.340014
cg21053591	-0.00183934	0.0090532	0.839477
cg21053602	-0.000889651	0.00188065	0.637358
cg21053741	-0.00615039	0.00402956	0.130558
cg21053748	0.000468393	0.00121454	0.700693
cg21053763	-0.00212624	0.00922253	0.818207
cg21053786	0.00894618	0.00640948	0.166335
cg21053831	0.0016577	0.00120003	0.170697
cg21053863	0.000776453	0.00332099	0.815688
cg21053905	-0.00276872	0.00400467	0.491172
cg21053982	0.000525981	0.00446372	0.90647
cg21053989	0.00580996	0.00367003	0.117031
cg21054064	0.0208417	0.0148924	0.165223
cg21054077	0.0127922	0.0133376	0.340163
cg21054080	-0.0064802	0.0046811	0.169797
cg21054147	0.00181851	0.00122461	0.141165
cg21054179	-1.33176e-05	0.00174407	0.993925
cg21054187	-0.00056006	0.00345049	0.871436
cg21054194	-0.00150065	0.0106341	0.888105
cg21054197	0.00364465	0.00780994	0.641904
cg21054199	-0.000356033	0.00204545	0.862222
cg21054231	-0.00193968	0.00153751	0.210475
cg21054248	-0.000608748	0.00511243	0.905493
cg21054287	0.00589351	0.00459525	0.203067
cg21054441	-0.000495642	0.00199889	0.804751
cg21054447	-0.0160195	0.0185039	0.389014
cg21054473	-0.00287908	0.00180163	0.113659
cg21054521	0.00931686	0.0124412	0.455954
cg21054550	0.00576899	0.00681587	0.399649
cg21054563	0.0037742	0.00791219	0.634551
cg21054601	-0.0119202	0.016616	0.475053
cg21054655	-0.0060075	0.00359587	0.0983816
cg21054693	-0.00843564	0.00553043	0.130808
cg21054703	0.00983879	0.00632654	0.123538
cg21054776	-0.00305428	0.00135976	0.0272248
cg21054842	0.00117236	0.00211493	0.580779
cg21054878	0.006985	0.00672405	0.301772
cg21054968	-0.00543105	0.00293912	0.0680222
cg21055045	-0.00976626	0.00734146	0.1869
cg21055126	-0.00318823	0.00563467	0.572969
cg21055139	-0.000310417	0.00142356	0.827895
cg21055178	-0.00239992	0.00494718	0.628819
cg21055197	-0.00103125	0.00272883	0.706419
cg21055288	-0.00147867	0.00738319	0.841733
cg21055462	-0.00385128	0.00683588	0.574617
cg21055532	-0.00129718	0.00301622	0.668211
cg21055540	0.00323138	0.00480381	0.50294
cg21055554	0.00212706	0.0063414	0.738113
cg21055577	-0.000200609	0.00357053	0.955324
cg21055684	0.00433634	0.00546138	0.429356
cg21055707	0.00163868	0.00195812	0.404963
cg21055714	-0.00213988	0.00888123	0.810165
cg21055839	0.004389	0.00468622	0.351569
cg21055888	-0.00213375	0.00245733	0.387608
cg21055910	-0.00335541	0.0121512	0.783096
cg21055933	0.00103298	0.00516801	0.842041
cg21055944	0.00157674	0.00150305	0.297069
cg21055948	0.00459568	0.00471686	0.332604
cg21055978	-0.00043671	0.00251731	0.862675
cg21055985	0.00775064	0.00708327	0.27688
cg21056002	0.00944395	0.00742773	0.206959
cg21056045	-0.00418282	0.00505957	0.410661
cg21056062	0.00247292	0.00623262	0.692508
cg21056220	-0.0118794	0.0108222	0.275372
cg21056262	-0.000183688	0.00474278	0.969194
cg21056275	-0.00413296	0.00713047	0.563669
cg21056290	-0.00141436	0.00433929	0.74525
cg21056295	0.0091577	0.00489111	0.0645223
cg21056475	0.000229958	0.00149963	0.878483
cg21056542	0.00106364	0.0012142	0.383439
cg21056573	0.000557151	0.0043776	0.899018
cg21056608	-0.0126593	0.0110619	0.255596
cg21056684	-0.0248358	0.0205328	0.229722
cg21056697	-0.00145362	0.00126469	0.253548
cg21056706	0.0117599	0.00881466	0.185644
cg21056715	-0.00232865	0.00233601	0.321603
cg21056723	0.00209739	0.00129126	0.107931
cg21056764	-0.00149388	0.00163802	0.364287
cg21056770	-0.00319389	0.00334174	0.341843
cg21056783	0.00494704	0.00672639	0.464033
cg21056788	0.00431797	0.00440534	0.329722
cg21056805	-0.00501016	0.00890044	0.574943
cg21056841	0.000617819	0.00646725	0.924113
cg21056978	-0.000921892	0.00220435	0.67682
cg21056992	-0.00257984	0.00410682	0.531529
cg21057046	0.00543578	0.00499835	0.279813
cg21057059	0.0110016	0.00386788	0.00554698
cg21057107	-0.00194143	0.00780109	0.804051
cg21057130	0.00173487	0.00657682	0.792569
cg21057183	0.00428974	0.00424381	0.314904
cg21057228	-0.00177429	0.00188756	0.349825
cg21057249	0.00137715	0.00145095	0.34518
cg21057254	-0.00490485	0.00883912	0.580385
cg21057266	0.00265502	0.00377691	0.483958
cg21057300	0.00445708	0.00916275	0.627882
cg21057323	-0.0092979	0.00604771	0.127819
cg21057429	-0.00168327	0.00258586	0.516793
cg21057435	0.00194809	0.00125159	0.123222
cg21057467	0.000453088	0.00430702	0.916461
cg21057469	0.00892555	0.00494114	0.0743178
cg21057473	0.0192111	0.00905769	0.03677
cg21057494	0.00888919	0.00486255	0.0709631
cg21057507	0.00191731	0.00403234	0.635635
cg21057587	0.00498789	0.0042956	0.248752
cg21057610	-0.0203192	0.0121349	0.0976352
cg21057643	-0.00102151	0.00464544	0.826467
cg21057659	0.00197894	0.00117919	0.0968919
cg21057699	-0.00447931	0.00418563	0.287506
cg21057784	0.000924144	0.00210601	0.661886
cg21057880	0.00143708	0.003273	0.661698
cg21057907	0.00247247	0.00307258	0.423192
cg21058129	-0.00130754	0.00586789	0.824191
cg21058172	0.00778219	0.00758487	0.307729
cg21058182	0.00406176	0.00567406	0.476003
cg21058223	-0.00773314	0.00520129	0.14069
cg21058258	-0.00485029	0.00602804	0.423231
cg21058413	0.000612972	0.00776404	0.937254
cg21058451	-0.0242297	0.00887504	0.00766298
cg21058458	-0.000490914	0.003621	0.892471
cg21058488	-0.000696905	0.00392343	0.859429
cg21058511	0.0141522	0.016047	0.380251
cg21058520	-0.00148318	0.00251723	0.557246
cg21058639	-0.00688871	0.00770336	0.373657
cg21058710	-0.00262621	0.00371962	0.482048
cg21058822	-0.00434659	0.00628269	0.490883
cg21058842	-0.0154152	0.00946673	0.107065
cg21058916	0.00987852	0.00522402	0.0619548
cg21058921	-0.00489839	0.00357037	0.173604
cg21058927	0.0015582	0.00132198	0.241736
cg21058963	-0.00189087	0.00724204	0.794635
cg21058973	-0.000970676	0.00165763	0.559673
cg21058987	-0.00125273	0.00178301	0.484187
cg21059054	-0.00380832	0.00524981	0.470141
cg21059071	0.000346893	0.00743409	0.962889
cg21059148	-0.00454915	0.0140158	0.746283
cg21059158	-0.0372423	0.0200672	0.0668566
cg21059309	-0.00181051	0.0020514	0.379898
cg21059366	-0.000101099	0.00169903	0.952687
cg21059372	0.004605	0.00570264	0.421569
cg21059382	0.000657938	0.00179387	0.714681
cg21059392	0.0110638	0.00828282	0.185113
cg21059475	-0.00126889	0.00500823	0.800588
cg21059543	0.0161677	0.00877708	0.0688775
cg21059665	6.13228e-05	0.00140795	0.965359
cg21059779	0.000403599	0.00143805	0.779639
cg21059786	0.0297606	0.0155598	0.0590819
cg21059834	0.017163	0.011399	0.135779
cg21059878	0.0014066	0.00492998	0.77608
cg21059882	-0.00949905	0.00649884	0.147439
cg21059903	-0.0231107	0.0299671	0.442676
cg21059936	-0.000877124	0.00267844	0.744094
cg21059945	-0.00335277	0.00480992	0.487627
cg21059964	0.00376069	0.0083013	0.651659
cg21060085	0.00566061	0.00899516	0.530805
cg21060123	-0.0140552	0.0136857	0.30727
cg21060145	0.00639362	0.00988203	0.519339
cg21060164	-0.0107654	0.0055412	0.0552753
cg21060228	0.00514482	0.00841648	0.542608
cg21060317	-0.000302542	0.00576351	0.958257
cg21060329	0.0124444	0.00372964	0.00124878
cg21060340	0.000746853	0.00253039	0.76858
cg21060384	-0.00578622	0.00361934	0.113514
cg21060406	0.00731988	0.0070572	0.302507
cg21060420	-0.0250521	0.0103435	0.0175103
cg21060429	-0.00547512	0.00616935	0.377272
cg21060562	0.00092304	0.00790623	0.907328
cg21060726	-0.000821298	0.00505643	0.871347
cg21060736	0.00307889	0.00466917	0.511376
cg21060763	0.0109945	0.00522695	0.0383167
cg21060777	-0.00512809	0.00619753	0.410251
cg21060784	-0.0075671	0.00654645	0.250883
cg21060789	-0.00195319	0.00616976	0.752325
cg21060796	0.013345	0.00949964	0.163643
cg21060817	0.00199717	0.00518472	0.701027
cg21060822	-0.00255363	0.00522887	0.626515
cg21060854	-0.00074779	0.00104238	0.475059
cg21060872	0.00247492	0.00563672	0.661698
cg21060925	0.00121968	0.00163064	0.456493
cg21060952	0.000107968	0.00140087	0.938743
cg21061022	-0.00316078	0.00623346	0.613391
cg21061067	-0.00206922	0.00159848	0.198921
cg21061071	0.00641473	0.00689778	0.35496
cg21061175	-0.0113649	0.0039861	0.00543975
cg21061310	0.00121018	0.00335513	0.719202
cg21061317	0.0153249	0.00804558	0.0601157
cg21061321	-0.00619663	0.00478031	0.198307
cg21061339	0.00275002	0.00129965	0.037205
cg21061553	-0.028257	0.0147618	0.0588812
cg21061574	-0.00942599	0.00810269	0.247882
cg21061582	0.00130659	0.00655863	0.842558
cg21061731	0.00289948	0.00481361	0.548507
cg21061811	-0.00201618	0.00976685	0.836937
cg21061821	-0.00213576	0.00804223	0.7912
cg21061859	0.000921356	0.00868671	0.915775
cg21061960	0.000865638	0.0107701	0.936124
cg21061981	0.00458958	0.00376732	0.226418
cg21061994	-0.00114342	0.00223928	0.610911
cg21062054	0.00291978	0.00589381	0.621569
cg21062059	-0.00505986	0.00609279	0.408549
cg21062077	0.00226882	0.00734313	0.758081
cg21062155	-0.00268967	0.0140627	0.848765
cg21062226	0.000174802	0.00452324	0.969262
cg21062267	-0.00298222	0.00437054	0.496833
cg21062347	-0.0133031	0.0110334	0.231199
cg21062364	0.00813242	0.0104942	0.440472
cg21062440	0.0054746	0.00912812	0.550231
cg21062451	-0.00596529	0.00581547	0.307847
cg21062556	-0.016496	0.00909961	0.0733074
cg21062625	0.0104292	0.00723287	0.152916
cg21062636	-0.00129174	0.00150111	0.391866
cg21062660	-0.00912368	0.00402171	0.0257668
cg21062661	-0.00370838	0.00626928	0.555709
cg21062683	-0.00657546	0.00382108	0.088835
cg21062701	-0.00407994	0.00413827	0.326914
cg21062739	-0.00541931	0.00553857	0.330556
cg21062760	0.00528413	0.00368556	0.155232
cg21062780	0.0165812	0.0134714	0.221698
cg21062805	-0.0259929	0.0183987	0.161295
cg21062875	0.00408684	0.00399737	0.309434
cg21062883	0.00241512	0.00382202	0.529111
cg21062891	-0.00271744	0.00381204	0.477841
cg21062895	-0.0113993	0.0124009	0.360518
cg21062897	0.00250686	0.00420768	0.552868
cg21062902	-0.00144256	0.00396753	0.717044
cg21062931	-0.000984219	0.00138067	0.477843
cg21063034	0.00199311	0.00367725	0.589197
cg21063056	7.86727e-05	0.00635563	0.990152
cg21063099	-0.00419971	0.00328658	0.204705
cg21063107	0.00233905	0.00333551	0.485014
cg21063154	0.000407264	0.00760981	0.957442
cg21063175	-0.00173126	0.00419755	0.681027
cg21063192	-0.00558655	0.018623	0.764907
cg21063229	-0.00458983	0.00536238	0.394387
cg21063275	0.0109648	0.00758171	0.151709
cg21063282	-0.000793075	0.00184749	0.668787
cg21063296	-0.00267851	0.00557561	0.63215
cg21063313	-0.00112393	0.00200879	0.577253
cg21063332	0.0113857	0.0109742	0.302379
cg21063361	-0.000116568	0.00116267	0.920369
cg21063400	0.0080059	0.00513321	0.122479
cg21063428	-0.00202748	0.00442205	0.647741
cg21063480	0.00140111	0.00196849	0.478513
cg21063481	-0.000969158	0.00719837	0.893211
cg21063500	-0.00687413	0.00694782	0.325214
cg21063710	0.00329739	0.00441547	0.457209
cg21063716	0.0076533	0.00743916	0.306432
cg21063722	0.00470383	0.0043537	0.28294
cg21063729	-0.00548653	0.00977192	0.575928
cg21063758	-0.00078251	0.00141627	0.582011
cg21063789	-0.00633406	0.00532957	0.237881
cg21063822	-0.00207914	0.00478173	0.664777
cg21063899	0.00290048	0.00453107	0.52377
cg21063929	0.00035906	0.00378564	0.924654
cg21063941	0.0017327	0.00415462	0.677666
cg21063991	0.00459782	0.00662977	0.489836
cg21064026	-0.00253885	0.00460413	0.582753
cg21064051	-0.00207841	0.00138938	0.13829
cg21064080	-0.0014687	0.00189641	0.440757
cg21064099	-0.00389484	0.00651833	0.551712
cg21064182	0.00206026	0.00118721	0.0862148
cg21064284	0.00223806	0.00326452	0.494807
cg21064315	-0.00428639	0.0037586	0.25724
cg21064333	-0.000114763	0.00454101	0.979895
cg21064337	-0.0053692	0.00510762	0.296072
cg21064449	0.0131235	0.0105531	0.217002
cg21064451	-0.00132667	0.00757801	0.861433
cg21064457	0.00248888	0.00320532	0.43957
cg21064492	-0.00772737	0.0086941	0.376558
cg21064553	-0.00295924	0.00381872	0.440482
cg21064579	0.0015249	0.00375017	0.685286
cg21064632	0.00251219	0.00711227	0.724778
cg21064698	-0.0170552	0.0158402	0.284591
cg21064713	0.00222683	0.00399954	0.579114
cg21064727	-0.000372442	0.00235639	0.874779
cg21064841	0.00533854	0.006124	0.385749
cg21064891	0.0138148	0.00831236	0.100121
cg21064916	-0.00204349	0.0040654	0.616478
cg21064939	0.000905376	0.00102042	0.377387
cg21065013	0.0013677	0.00443227	0.758381
cg21065106	-0.00171035	0.00246226	0.489142
cg21065173	-0.00898869	0.00783453	0.254396
cg21065196	0.00734193	0.00750314	0.330534
cg21065323	0.00928461	0.00591459	0.120096
cg21065704	-0.000107321	0.00146853	0.94191
cg21065784	-0.00157853	0.00817838	0.847399
cg21065835	-0.000985827	0.00546705	0.85732
cg21065856	-0.00334825	0.00462857	0.471382
cg21065876	0.0035206	0.00339199	0.302185
cg21065959	0.00479266	0.0161988	0.768038
cg21065964	0.014727	0.00773607	0.0602579
cg21065990	-1.79616e-05	0.00126308	0.988687
cg21066028	0.00226729	0.00459754	0.623146
cg21066155	-0.00116425	0.00652965	0.8589
cg21066290	0.00416372	0.00470962	0.379086
cg21066357	0.00623766	0.00597212	0.299165
cg21066415	7.36397e-05	0.00466144	0.987432
cg21066448	0.00115788	0.00165778	0.486758
cg21066488	0.00636498	0.0137035	0.643465
cg21066506	0.00444463	0.00922266	0.63107
cg21066515	0.0108264	0.0109318	0.324746
cg21066537	-0.00155522	0.00190059	0.41543
cg21066554	0.00420781	0.00361438	0.247532
cg21066558	-0.00338413	0.00965488	0.726803
cg21066622	0.00575123	0.00594998	0.336426
cg21066636	0.00539549	0.00356435	0.133717
cg21066679	-0.00226228	0.00234843	0.338059
cg21066685	-0.00911451	0.0142463	0.523996
cg21066703	-0.00165784	0.00667979	0.804575
cg21066720	-0.000570694	0.0103315	0.956075
cg21066736	0.00888698	0.0132199	0.503212
cg21066748	-0.00519462	0.00876891	0.555126
cg21066768	-0.000588371	0.00568536	0.917813
cg21066876	0.0134369	0.0106627	0.210972
cg21066889	0.018242	0.0095262	0.0587879
cg21066950	-0.00208057	0.00612017	0.734712
cg21066965	0.00763291	0.00609493	0.213803
cg21066980	0.00611078	0.00800182	0.447127
cg21067023	-0.00928029	0.0102872	0.369485
cg21067079	-0.00743675	0.00575627	0.199799
cg21067341	-0.00147252	0.00171349	0.392501
cg21067342	0.00501101	0.00325173	0.12694
cg21067343	-0.0108902	0.00897358	0.228191
cg21067428	0.0160967	0.0161231	0.320871
cg21067465	0.00694954	0.00471245	0.143898
cg21067524	0.000710292	0.00178364	0.691439
cg21067632	0.000938867	0.00539443	0.862236
cg21067652	0.0108616	0.00876303	0.218502
cg21067654	-0.0015096	0.00239539	0.530209
cg21067691	-0.014859	0.00572615	0.0111021
cg21067709	-0.000328313	0.00129746	0.800832
cg21067745	-0.00910861	0.00704645	0.199554
cg21067750	-0.0035272	0.00448138	0.433375
cg21067760	-0.00609291	0.0048213	0.209697
cg21067846	0.0155288	0.00657832	0.0204802
cg21067858	0.00143588	0.00472762	0.762065
cg21067905	-1.78569e-05	0.00448154	0.99683
cg21067911	-0.00550909	0.00395743	0.167444
cg21067963	-0.00100432	0.00423626	0.813155
cg21067965	0.00132258	0.00191437	0.491485
cg21068030	-0.00940791	0.0100152	0.350146
cg21068052	-0.00575881	0.00309295	0.0659916
cg21068078	0.00620004	0.00416932	0.140614
cg21068090	-0.00376657	0.00718698	0.601554
cg21068099	0.00539835	0.00437103	0.220145
cg21068124	-0.0031942	0.00363447	0.381896
cg21068149	-0.00270862	0.0074633	0.717541
cg21068178	0.00647673	0.00825792	0.434991
cg21068293	-0.00800735	0.0103763	0.442384
cg21068339	0.000536413	0.00155648	0.731203
cg21068392	-0.000341881	0.00149926	0.820155
cg21068480	-0.00827192	0.00570584	0.15073
cg21068522	0.00474476	0.00772727	0.540799
cg21068531	-0.0128889	0.0101861	0.209127
cg21068545	-0.00558142	0.00451285	0.219495
cg21068576	0.00436206	0.00612933	0.478573
cg21068610	0.00305419	0.00214283	0.157645
cg21068703	0.00258687	0.00353977	0.466863
cg21068871	0.00665587	0.0090855	0.465783
cg21068873	0.00417667	0.00384809	0.280749
cg21068911	-0.000361967	0.0013296	0.786084
cg21068991	-0.000565423	0.00744422	0.93963
cg21069005	-2.5685e-05	0.00619723	0.996703
cg21069019	-0.00115163	0.00172871	0.50706
cg21069078	0.00571939	0.00513572	0.268498
cg21069139	0.00797671	0.00633658	0.211458
cg21069144	-0.00186687	0.00596776	0.755161
cg21069176	-0.000550284	0.0075367	0.941963
cg21069230	0.00567648	0.00595442	0.343068
cg21069258	-0.00340731	0.00807477	0.674088
cg21069434	-0.00870714	0.0124301	0.485492
cg21069494	0.036831	0.0426917	0.390663
cg21069500	0.00874581	0.0095812	0.363865
cg21069608	0.0101768	0.022876	0.657521
cg21069700	-0.0080585	0.0106776	0.452462
cg21069814	-0.0257338	0.0107873	0.0192229
cg21069826	-0.000685067	0.00401898	0.865046
cg21069829	0.00153212	0.00981875	0.876363
cg21069922	0.000921899	0.00153706	0.550211
cg21069942	0.00107113	0.00567723	0.85079
cg21069962	-0.00112278	0.00597324	0.85134
cg21069965	0.0139764	0.0065807	0.0365214
cg21069982	-0.00128209	0.00266939	0.632225
cg21070009	0.00376454	0.00560883	0.503883
cg21070053	-0.00112305	0.0032513	0.730615
cg21070062	0.0304202	0.00965486	0.00223324
cg21070079	0.00314496	0.00440308	0.476976
cg21070081	0.00208645	0.00987853	0.833217
cg21070087	0.000520994	0.00377845	0.89065
cg21070161	0.0019317	0.00811479	0.812405
cg21070172	-0.000235174	0.00139868	0.866863
cg21070222	0.00866171	0.00444341	0.0544765
cg21070272	0.00334115	0.00764373	0.663115
cg21070300	0.000284425	0.00528925	0.957238
cg21070464	0.00391939	0.00697027	0.575357
cg21070527	-0.0169174	0.00863103	0.0531889
cg21070609	-0.0204389	0.0113207	0.0744647
cg21070656	-0.00219289	0.00159063	0.171543
cg21070669	0.00331058	0.0133604	0.80488
cg21070688	0.00554326	0.00438033	0.209075
cg21070725	0.00383118	0.00450986	0.397928
cg21070740	-0.00208289	0.00341099	0.54303
cg21070774	-0.000197924	0.00312883	0.949706
cg21070846	-0.00973869	0.00664745	0.146518
cg21070860	-0.0036416	0.00893936	0.684739
cg21070882	0.00432359	0.00336727	0.202549
cg21070941	-0.00172958	0.0031378	0.582904
cg21071075	0.00299503	0.00685055	0.663052
cg21071076	-0.0044876	0.00428522	0.297896
cg21071097	-0.009026	0.00890606	0.313647
cg21071116	-0.00651427	0.0074032	0.381324
cg21071117	0.00209466	0.00514567	0.684954
cg21071138	-0.00400997	0.00584432	0.494455
cg21071148	-0.000591877	0.00389856	0.879681
cg21071311	0.0012237	0.00176097	0.488968
cg21071366	0.00106302	0.00412766	0.797373
cg21071391	-0.00806236	0.00381207	0.0372939
cg21071466	-0.00690353	0.00459771	0.136843
cg21071494	-0.00160163	0.00899681	0.85912
cg21071512	0.000673437	0.00235217	0.775325
cg21071540	0.000684382	0.00332341	0.837328
cg21071620	-0.000779027	0.00552523	0.8882
cg21071625	0.00170631	0.00547677	0.756125
cg21071632	0.00379923	0.00472614	0.42366
cg21071670	0.00614361	0.00627836	0.330521
cg21071708	0.00791981	0.00401111	0.0515001
cg21071727	-0.00804798	0.00488429	0.103016
cg21071748	-0.00391579	0.00199011	0.0522969
cg21071763	-0.00284037	0.00322877	0.381442
cg21071793	-0.000506198	0.0036122	0.888877
cg21071815	-0.000249248	0.00167174	0.881824
cg21071844	0.000990112	0.00170375	0.562651
cg21071862	-0.00073225	0.00113579	0.520813
cg21071896	-0.0026236	0.00605253	0.665745
cg21071940	-0.00411642	0.00334741	0.222113
cg21071989	-0.00180209	0.00155652	0.250126
cg21072025	-0.000130468	0.00289259	0.964128
cg21072040	0.00197517	0.00325006	0.544948
cg21072150	-0.00276964	0.00699342	0.693049
cg21072162	0.00614792	0.00653062	0.349107
cg21072248	0.00159318	0.00368316	0.666406
cg21072251	0.0037967	0.00634668	0.551248
cg21072272	-0.0110608	0.0130951	0.400621
cg21072408	-0.0014862	0.00461378	0.748132
cg21072457	-0.0131355	0.00863733	0.131942
cg21072513	0.000832702	0.00454778	0.855145
cg21072581	-0.0145273	0.0124897	0.247954
cg21072617	0.00349243	0.00511357	0.496438
cg21072629	-0.0265805	0.00952045	0.00644027
cg21072687	-0.00292091	0.00547016	0.594723
cg21072795	-0.0034901	0.00268728	0.197463
cg21072887	-0.0055669	0.00441828	0.211049
cg21072934	-0.000627134	0.00204698	0.760055
cg21072937	0.00931287	0.00639174	0.148712
cg21073126	-0.00703124	0.00707356	0.322972
cg21073160	0.00471539	0.0082851	0.570727
cg21073178	0.00933065	0.00920831	0.313733
cg21073212	0.00694513	0.00612944	0.260295
cg21073216	-0.00288719	0.00430907	0.504617
cg21073350	-0.00877728	0.00565952	0.124559
cg21073410	-0.000469053	0.0109685	0.965988
cg21073427	-0.00915432	0.0199407	0.647323
cg21073445	-0.00020508	0.00511705	0.968123
cg21073459	-0.00781101	0.00566678	0.171618
cg21073520	0.000451775	0.00611279	0.941254
cg21073538	0.00694477	0.00670105	0.302901
cg21073637	-0.000740492	0.00133361	0.580147
cg21073650	0.00232029	0.00425592	0.587018
cg21073664	0.00992519	0.00594239	0.0984673
cg21073711	-0.00927034	0.00596517	0.123796
cg21073748	0.00321435	0.00315996	0.311873
cg21073776	-0.00774788	0.0036414	0.0361893
cg21073826	0.00873801	0.00644674	0.178794
cg21073859	0.0065547	0.0050655	0.199093
cg21073927	0.00680195	0.00638857	0.289955
cg21073930	-0.00401845	0.00503026	0.42655
cg21074003	0.00169312	0.0114875	0.883167
cg21074015	-0.0156258	0.0119649	0.195004
cg21074024	-0.00298894	0.00345342	0.389144
cg21074050	0.00169526	0.00387925	0.663189
cg21074058	-0.00576717	0.00412458	0.165594
cg21074092	-0.00180476	0.00163189	0.271802
cg21074096	0.00421714	0.00280934	0.136947
cg21074101	-0.00432529	0.0042477	0.311375
cg21074105	-0.0231477	0.0127689	0.0733103
cg21074110	0.0094992	0.0108315	0.382903
cg21074138	0.000301198	0.00435897	0.94507
cg21074163	-0.00743206	0.00732824	0.313315
cg21074173	-0.011311	0.00515111	0.0307641
cg21074190	0.000192865	0.00538218	0.971497
cg21074260	-0.00203575	0.00248783	0.415432
cg21074272	0.00294667	0.00683583	0.667489
cg21074347	0.00338511	0.0114988	0.769163
cg21074350	0.00518303	0.0078768	0.512268
cg21074413	0.00514709	0.00533327	0.337174
cg21074433	-0.00174213	0.00119974	0.150074
cg21074468	0.0191302	0.00918144	0.0401328
cg21074476	-0.00173017	0.00371469	0.642548
cg21074485	0.00117292	0.00340172	0.731076
cg21074535	0.00668783	0.00414654	0.110394
cg21074539	-0.00163121	0.00175404	0.354959
cg21074594	6.67866e-05	0.0027674	0.980802
cg21074631	-0.00218599	0.0013696	0.114096
cg21074656	-0.00894959	0.0061548	0.149521
cg21074766	-0.00433092	0.00526976	0.413413
cg21074797	-0.013674	0.00838133	0.106404
cg21074827	0.00213355	0.00205154	0.301233
cg21074877	-0.000893804	0.00295425	0.762956
cg21074911	-0.00612929	0.00898171	0.496787
cg21074943	0.00323995	0.00683074	0.636461
cg21074959	0.00336597	0.00726977	0.644514
cg21075020	-0.0062902	0.00711666	0.379202
cg21075069	0.022539	0.0104322	0.0334818
cg21075111	0.00178992	0.00143681	0.216198
cg21075118	-0.00839459	0.00946644	0.377645
cg21075140	-0.00415368	0.0108681	0.703252
cg21075150	0.000124271	0.00340538	0.970973
cg21075228	-0.0109556	0.0118091	0.356116
cg21075237	-0.00414041	0.00137975	0.00351233
cg21075261	-0.000677573	0.0042858	0.874747
cg21075278	0.0022446	0.00118818	0.0622085
cg21075378	-0.00760033	0.00809175	0.350194
cg21075504	-0.00359886	0.00638189	0.574261
cg21075590	0.00922721	0.00382607	0.0179821
cg21075593	-0.00158939	0.00336111	0.637486
cg21075643	0.00494594	0.0120408	0.682254
cg21075678	-0.0022303	0.0049848	0.655684
cg21075680	-0.00533106	0.0144259	0.712618
cg21075784	-0.00559271	0.00850594	0.512591
cg21075829	-0.00979554	0.00676701	0.151339
cg21075845	-0.0048308	0.00366002	0.190337
cg21075870	0.000844906	0.00147838	0.569129
cg21075883	-0.0155185	0.00883843	0.082643
cg21075894	-0.00695305	0.00552979	0.211981
cg21075900	-0.0149543	0.0101033	0.142448
cg21075964	-0.00839505	0.00622789	0.181165
cg21075976	0.00507995	0.00507171	0.319303
cg21075986	-0.00256553	0.00772507	0.74061
cg21076026	0.00405921	0.0131124	0.757628
cg21076065	0.00263557	0.0108639	0.808887
cg21076158	0.00614072	0.00422123	0.149344
cg21076170	-0.0040469	0.00331093	0.2249
cg21076221	0.00277956	0.00470242	0.555992
cg21076271	0.00047576	0.00159555	0.766277
cg21076332	0.00580922	0.00484797	0.234062
cg21076424	-0.0114588	0.0100583	0.25773
cg21076470	-0.000866842	0.00145729	0.5535
cg21076554	-0.00609497	0.00382896	0.115055
cg21076624	-0.0107522	0.00576277	0.0654385
cg21076650	-0.00920741	0.0053483	0.0887034
cg21076680	0.0043712	0.00650791	0.503571
cg21076687	-0.00240045	0.00134647	0.0781105
cg21076738	0.000563605	0.00208125	0.787185
cg21076875	0.00563558	0.00354282	0.115304
cg21076890	-0.00335159	0.00358647	0.352628
cg21076939	-0.00457933	0.00369436	0.218477
cg21077030	-0.00242349	0.00835878	0.772557
cg21077034	0.00780706	0.00687936	0.259554
cg21077069	0.00178857	0.00157908	0.260468
cg21077070	-0.00629184	0.00489804	0.202355
cg21077074	-0.0088253	0.00968769	0.364823
cg21077120	-0.00811435	0.00504283	0.111221
cg21077245	-0.00113818	0.010987	0.917731
cg21077321	0.00400428	0.00538918	0.459471
cg21077330	5.66277e-05	0.00147068	0.969374
cg21077378	-0.00478444	0.00580655	0.412209
cg21077384	-0.00508511	0.00584717	0.386874
cg21077578	-0.00848228	0.00731519	0.249408
cg21077610	0.00224316	0.0200623	0.911232
cg21077636	0.00297149	0.0101468	0.770333
cg21077644	0.0186585	0.013801	0.17989
cg21077655	-0.00113464	0.00162145	0.485939
cg21077684	0.00440673	0.00269543	0.105685
cg21077731	-0.0044645	0.00558906	0.426586
cg21077774	0.00217399	0.00308787	0.483287
cg21077839	0.00665951	0.00522422	0.205796
cg21077885	-0.000289623	0.00160216	0.856968
cg21077902	0.00772775	0.00391532	0.0515866
cg21077928	-0.0264348	0.0137513	0.0578336
cg21077957	0.00266795	0.00728642	0.71514
cg21078002	0.000452738	0.00169318	0.789802
cg21078065	0.00187309	0.00311321	0.548966
cg21078077	-0.0112004	0.00961346	0.247174
cg21078108	0.00216471	0.0035	0.537868
cg21078144	-0.00704012	0.00993872	0.48062
cg21078167	0.00201542	0.00506247	0.691525
cg21078193	0.00508877	0.00373097	0.176108
cg21078195	0.00410963	0.00502284	0.415485
cg21078196	-0.00315545	0.00480337	0.512964
cg21078247	-0.0258015	0.0110845	0.0222489
cg21078322	0.00645813	0.0130311	0.62143
cg21078330	0.0019785	0.00796164	0.80433
cg21078344	0.000449964	0.00667522	0.946411
cg21078395	-0.00185747	0.00358178	0.605365
cg21078414	0.00874625	0.0049979	0.0836466
cg21078498	0.00115092	0.00410597	0.77991
cg21078654	-0.0140088	0.013643	0.307357
cg21078679	0.00103162	0.00464769	0.824862
cg21078692	-0.0019493	0.0121074	0.872466
cg21078738	-0.00738243	0.00853975	0.389703
cg21078868	0.00624838	0.00652877	0.341193
cg21078934	0.000694042	0.00267034	0.795549
cg21078963	-0.00239964	0.00758107	0.752358
cg21078966	0.00935899	0.00600374	0.12266
cg21078994	-0.000372675	0.00193679	0.847863
cg21079003	0.0275807	0.0110082	0.0140908
cg21079030	0.0151336	0.00894697	0.0943241
cg21079041	0.00732471	0.00354225	0.0416275
cg21079107	0.00264603	0.00185385	0.157069
cg21079157	0.00308652	0.00685829	0.653799
cg21079272	-0.00354502	0.00483443	0.465355
cg21079345	0.000532987	0.00198066	0.788493
cg21079394	0.000242964	0.00213861	0.90981
cg21079425	-0.00253945	0.00379507	0.505175
cg21079550	-0.00217924	0.00364879	0.551892
cg21079591	-0.00442135	0.00397139	0.268646
cg21079604	0.00120882	0.00387509	0.755829
cg21079646	0.00137501	0.00353094	0.697918
cg21079662	-0.00142882	0.00327806	0.664008
cg21079719	0.000561407	0.00832732	0.946404
cg21079802	0.000659589	0.00176694	0.709837
cg21079805	-0.0107672	0.0163978	0.513155
cg21079946	0.00271992	0.00418213	0.517169
cg21079994	-0.00207185	0.0014225	0.148857
cg21080112	0.00018864	0.00147666	0.898643
cg21080224	-0.00927674	0.00738355	0.212332
cg21080246	-0.000631151	0.00119528	0.598818
cg21080251	-0.00692159	0.00502576	0.171977
cg21080263	0.00241082	0.0030472	0.431002
cg21080275	0.00143123	0.00251491	0.570756
cg21080294	0.00113328	0.00424337	0.790047
cg21080297	-0.00340842	0.00441989	0.442705
cg21080336	0.0026957	0.00161344	0.0983603
cg21080367	-0.0017516	0.0067832	0.796842
cg21080450	-0.00572056	0.00670238	0.395719
cg21080452	-0.0125353	0.0118195	0.291826
cg21080473	0.0011416	0.00180811	0.52945
cg21080506	0.000547261	0.00111066	0.62344
cg21080533	8.5457e-05	0.00787112	0.991362
cg21080591	-0.00368953	0.00598777	0.539385
cg21080629	-0.00238718	0.00558416	0.670077
cg21080633	-0.00527149	0.00553332	0.343391
cg21080655	0.000286252	0.00438586	0.948111
cg21080682	-0.00479491	0.0103177	0.643288
cg21080710	0.0115482	0.0142193	0.418924
cg21080850	0.00221946	0.00427501	0.604961
cg21080869	-0.000889671	0.00396378	0.822933
cg21080921	0.0109035	0.0084066	0.198054
cg21080961	-0.000311046	0.00518637	0.952314
cg21081034	0.00370374	0.00974605	0.704853
cg21081039	-0.000942974	0.00489218	0.847603
cg21081055	0.00398494	0.00517139	0.443047
cg21081097	-0.00322136	0.0031943	0.316024
cg21081175	0.00248914	0.00596296	0.677389
cg21081352	-0.0118772	0.00830262	0.156144
cg21081369	-0.000892644	0.00566493	0.875158
cg21081460	-0.00466187	0.00388392	0.233281
cg21081543	0.00460817	0.00466612	0.326096
cg21081679	-0.000474936	0.00394154	0.904369
cg21081700	0.000529362	0.00363597	0.884582
cg21081704	-8.91992e-05	0.00209333	0.966109
cg21081729	-0.0154994	0.0105296	0.144634
cg21081735	-0.000410932	0.00356421	0.908478
cg21081803	0.0118575	0.00636676	0.0659206
cg21081817	-0.0105109	0.0117658	0.374138
cg21081832	-0.00142774	0.0015286	0.352879
cg21081852	0.00229787	0.00144832	0.116238
cg21081861	0.0123278	0.00791892	0.12316
cg21081878	0.00467594	0.00686655	0.497697
cg21081913	-0.00680692	0.0088719	0.445013
cg21081919	0.00109762	0.00625512	0.861114
cg21081971	0.00330763	0.00481915	0.494317
cg21082028	0.0118947	0.00729201	0.106463
cg21082033	0.00249889	0.00163683	0.130473
cg21082050	0.023893	0.0132304	0.0743905
cg21082106	-0.00907253	0.00570691	0.11552
cg21082116	-0.016784	0.0105744	0.11609
cg21082122	-0.000334591	0.00116796	0.775195
cg21082130	0.00140628	0.00668562	0.833891
cg21082132	-0.00755849	0.00453346	0.0990578
cg21082141	0.0194656	0.00757214	0.01185
cg21082271	-0.0185019	0.00777079	0.0194499
cg21082272	0.00186367	0.00407814	0.648816
cg21082315	0.00309074	0.00788318	0.695968
cg21082400	0.00712365	0.00547516	0.196665
cg21082427	-0.000205536	0.00123804	0.868529
cg21082444	-0.0104105	0.00787628	0.189716
cg21082452	-0.00476237	0.0116978	0.684922
cg21082500	0.000491229	0.00339377	0.885247
cg21082557	-0.010997	0.00449582	0.0164563
cg21082558	-0.00432451	0.0042873	0.315926
cg21082644	0.00371617	0.00518074	0.475108
cg21082678	0.00220844	0.00423965	0.603759
cg21082691	-0.0073144	0.00373127	0.0531614
cg21082734	0.00688663	0.00590417	0.24664
cg21082782	-0.00450643	0.00875668	0.608118
cg21082856	-0.00707548	0.00364868	0.0557196
cg21082868	-0.00516967	0.00533715	0.335419
cg21082902	0.0100559	0.0118858	0.399848
cg21082913	-0.00559787	0.00524534	0.28883
cg21082921	-0.00383198	0.00309624	0.219185
cg21082935	0.00562176	0.00752273	0.456896
cg21082941	0.00497775	0.00542135	0.361066
cg21083018	0.00302297	0.00841831	0.720394
cg21083023	0.00109047	0.00472178	0.817901
cg21083093	-0.00754514	0.00774747	0.332814
cg21083175	-0.0108585	0.00767694	0.160804
cg21083189	0.00142826	0.00423385	0.736671
cg21083214	0.0139603	0.00937248	0.139972
cg21083247	0.00199374	0.00635398	0.75444
cg21083314	-0.010494	0.0078648	0.185586
cg21083378	-0.0146532	0.013332	0.274757
cg21083467	0.0340135	0.0181416	0.0641632
cg21083556	-0.0259174	0.0128884	0.0474305
cg21083636	-0.000779996	0.00210376	0.711715
cg21083709	-0.0050872	0.00219291	0.0226913
cg21083793	-0.000366025	0.00114015	0.748956
cg21083798	-0.00252877	0.00979428	0.796871
cg21083928	-0.00619049	0.00481965	0.202402
cg21083936	0.00588759	0.00484312	0.227403
cg21084119	-0.0224406	0.0155181	0.151745
cg21084142	0.00616468	0.00313963	0.0527814
cg21084200	-0.00508454	0.00389468	0.195161
cg21084202	-0.00207543	0.00438359	0.637075
cg21084216	-0.000202417	0.0040603	0.960354
cg21084242	-0.00228926	0.00455456	0.616494
cg21084244	-0.00119658	0.00335125	0.721915
cg21084260	0.00340427	0.00804905	0.673382
cg21084264	-0.00040775	0.001272	0.749313
cg21084271	-0.00299593	0.00392574	0.447438
cg21084284	0.001032	0.00241283	0.669916
cg21084358	-0.00122242	0.0016487	0.460423
cg21084400	-0.00618443	0.00608431	0.312231
cg21084402	0.000351072	0.00254654	0.890668
cg21084433	0.00172594	0.0015046	0.254481
cg21084456	-0.00589318	0.00318772	0.067896
cg21084461	-0.00408526	0.00231973	0.081737
cg21084508	-6.73906e-05	0.00734883	0.992704
cg21084516	0.000957134	0.00260744	0.714453
cg21084674	-0.00116422	0.00575693	0.84021
cg21084702	0.00353324	0.00947625	0.710165
cg21084704	-0.00297704	0.00405685	0.465025
cg21084890	-0.000114948	0.0062479	0.985364
cg21084943	-0.00213213	0.00617978	0.730914
cg21084982	-0.00173199	0.00152115	0.257994
cg21085001	-0.00111165	0.00306924	0.718089
cg21085022	-0.00026606	0.00342393	0.93824
cg21085035	2.20579e-05	0.00466937	0.996242
cg21085036	-0.00290865	0.00412147	0.482241
cg21085188	0.000316773	0.00586079	0.95702
cg21085191	0.0004421	0.00278795	0.874371
cg21085274	0.000426891	0.00412739	0.917861
cg21085331	0.0123594	0.00732964	0.0953366
cg21085351	-0.00213771	0.000947488	0.0265654
cg21085371	0.00635159	0.0101081	0.531412
cg21085462	0.00152041	0.00172402	0.380263
cg21085535	-0.000600009	0.00146878	0.683905
cg21085594	-0.0115956	0.00703314	0.102815
cg21085597	-0.000305602	0.00110565	0.782897
cg21085625	-0.00212983	0.00136317	0.121823
cg21085632	-0.00469947	0.00147893	0.00205606
cg21085679	0.0211609	0.00766616	0.00704165
cg21085686	0.0533888	0.0318523	0.0973016
cg21085701	0.000485255	0.00583311	0.933892
cg21085744	-0.00523544	0.00534001	0.329598
cg21085907	0.0148621	0.0126985	0.245045
cg21085915	-0.00611147	0.00539736	0.260617
cg21085921	-0.00626079	0.00676989	0.357628
cg21086027	0.00581324	0.00859604	0.500664
cg21086066	-0.000566661	0.00143674	0.694245
cg21086083	0.00260484	0.00152343	0.0908571
cg21086113	-0.00843008	0.00614671	0.173753
cg21086145	-0.00400801	0.00978475	0.683093
cg21086148	-0.00152554	0.00393331	0.699073
cg21086153	0.0128703	0.010986	0.244587
cg21086156	-0.000852952	0.00371358	0.818876
cg21086293	-0.0110032	0.00750542	0.146243
cg21086326	-0.00338828	0.0035522	0.3428
cg21086329	0.0121083	0.0100914	0.233449
cg21086392	-0.0043028	0.00213584	0.0470378
cg21086464	0.000399283	0.00190977	0.834879
cg21086499	0.011247	0.00596226	0.0625817
cg21086503	0.00362001	0.004316	0.403913
cg21086541	0.000135079	0.00500834	0.978545
cg21086551	-0.012838	0.00784864	0.105516
cg21086690	0.0121608	0.0106226	0.255431
cg21086763	0.0016544	0.00429892	0.701294
cg21086767	-0.00330454	0.00780466	0.673044
cg21086803	-0.000237814	0.0029195	0.935266
cg21086810	-0.00745737	0.00410956	0.0730261
cg21086816	-0.00106099	0.00394211	0.788457
cg21086870	-0.00481513	0.00826929	0.561877
cg21086877	0.00324175	0.00722816	0.654916
cg21086878	-0.0018862	0.00231669	0.417766
cg21086891	-0.000364965	0.00167302	0.827825
cg21086895	-0.00172595	0.00606762	0.776739
cg21086902	0.00331899	0.00422531	0.434293
cg21086917	0.000518934	0.00481639	0.914447
cg21086969	0.0140699	0.0134257	0.297547
cg21087016	0.000587494	0.00219048	0.789178
cg21087108	-0.00344476	0.00621628	0.580897
cg21087156	-0.0019882	0.0077445	0.797997
cg21087247	0.00565179	0.00476578	0.238887
cg21087300	0.0015439	0.00536819	0.774336
cg21087374	-0.00223325	0.00582654	0.70244
cg21087427	-0.000476684	0.00373416	0.898717
cg21087481	0.0072245	0.00761044	0.345103
cg21087517	0.00750868	0.0032376	0.0227269
cg21087537	-0.00417148	0.00350716	0.237511
cg21087556	-0.00279106	0.00917754	0.761764
cg21087577	0.0280687	0.0188362	0.139802
cg21087586	0.00315813	0.00432461	0.467188
cg21087589	-0.00686216	0.00748779	0.361966
cg21087674	0.000121259	0.00315095	0.96939
cg21087701	0.0139578	0.00919537	0.132662
cg21087902	-2.36254e-05	0.00374223	0.994977
cg21088108	-0.00158694	0.00420664	0.706908
cg21088119	0.0191489	0.0109308	0.0833282
cg21088158	-0.000478087	0.00772748	0.950809
cg21088159	-0.000550798	0.00390264	0.88809
cg21088165	0.000768808	0.00480421	0.87323
cg21088187	0.00780277	0.00529769	0.144397
cg21088190	-0.00391049	0.00849415	0.646396
cg21088206	-0.0031164	0.00487411	0.524257
cg21088208	0.00380191	0.009265	0.682557
cg21088281	-0.00220573	0.00182001	0.22882
cg21088315	-0.00188574	0.0053687	0.726253
cg21088344	-0.00518438	0.0110357	0.639687
cg21088420	-0.00105998	0.00404898	0.794103
cg21088438	0.001441	0.00664347	0.828791
cg21088444	0.00490255	0.00583125	0.402799
cg21088460	-0.00284573	0.015529	0.855026
cg21088468	0.0118856	0.0129599	0.361625
cg21088485	0.00419942	0.0063713	0.511562
cg21088488	-0.00226878	0.00338756	0.504797
cg21088514	-0.00477435	0.00365743	0.195204
cg21088542	-0.023997	0.0183711	0.194914
cg21088646	-0.0116998	0.0128066	0.363466
cg21088715	0.000609666	0.00161013	0.705875
cg21088783	0.00184177	0.00812379	0.821178
cg21088896	-0.00292345	0.00326922	0.373663
cg21088983	-0.00253047	0.00268062	0.347791
cg21089050	-0.0114167	0.0179418	0.526239
cg21089062	-0.000684874	0.00135112	0.613511
cg21089104	-0.00371574	0.00328927	0.261727
cg21089109	0.00444548	0.00501438	0.377768
cg21089125	-0.000693025	0.00837784	0.934263
cg21089270	-0.00969376	0.00646167	0.137184
cg21089380	-0.00882579	0.010172	0.387967
cg21089394	0.0113114	0.0130505	0.388468
cg21089453	-0.00217781	0.00894043	0.808121
cg21089502	-0.0128849	0.0104659	0.221593
cg21089646	0.000665643	0.00147965	0.653926
cg21089667	-0.00440293	0.00292263	0.135563
cg21089669	-0.00239629	0.00153244	0.121517
cg21089789	-0.0171189	0.0136857	0.214338
cg21089806	0.000141558	0.00795588	0.985845
cg21089903	-0.00364663	0.0050043	0.468144
cg21089910	-0.000418266	0.00376407	0.911777
cg21089930	0.00218773	0.0133022	0.869748
cg21089976	9.08615e-06	0.00716058	0.99899
cg21089993	-0.00566531	0.00681915	0.408364
cg21090033	-0.00133077	0.00411297	0.747052
cg21090049	0.0125166	0.00677708	0.0681599
cg21090064	0.00343767	0.00376485	0.363715
cg21090075	-0.00671426	0.00522354	0.202069
cg21090182	-0.0325663	0.0152476	0.035502
cg21090278	-0.000326128	0.00265282	0.902441
cg21090298	-0.00343146	0.00759493	0.652531
cg21090322	-0.00138489	0.00535562	0.796565
cg21090323	-0.00331867	0.00190634	0.0852426
cg21090344	0.0111549	0.00736245	0.133371
cg21090392	0.00308307	0.0041305	0.457428
cg21090429	-0.00179623	0.00676627	0.791277
cg21090457	0.0122161	0.00826654	0.143079
cg21090568	0.00472511	0.00841444	0.575867
cg21090750	-0.0257261	0.010569	0.0169729
cg21090796	-0.000566983	0.00126465	0.655028
cg21090806	0.00502949	0.00676532	0.459229
cg21090813	0.000984066	0.00560065	0.860933
cg21090872	0.000311145	0.00348293	0.929021
cg21090893	-0.00591613	0.00519358	0.257779
cg21090896	0.0011835	0.00531731	0.824389
cg21090923	-0.00224865	0.00270256	0.407662
cg21090962	0.00279577	0.00144803	0.0567723
cg21091119	0.000843555	0.00139256	0.546253
cg21091128	0.00582345	0.00582989	0.320616
cg21091162	-0.0217953	0.0121266	0.075756
cg21091189	-0.00901181	0.00568267	0.116404
cg21091197	-0.00404963	0.00588747	0.493384
cg21091217	0.0251638	0.0164308	0.129275
cg21091226	-0.00775524	0.00678349	0.25607
cg21091227	0.00299909	0.00140347	0.0354126
cg21091239	0.000861	0.0055659	0.877422
cg21091247	0.00225262	0.00333147	0.500729
cg21091255	-0.00333651	0.00437564	0.447812
cg21091378	0.000829735	0.00240827	0.731275
cg21091421	-0.0238476	0.0187475	0.20675
cg21091425	-0.00127798	0.00685561	0.852555
cg21091503	0.0018786	0.0011895	0.117892
cg21091611	0.00207799	0.00873792	0.812585
cg21091629	-0.0012574	0.00129399	0.333884
cg21091639	-0.00184947	0.00556041	0.740226
cg21091640	0.00498061	0.00481547	0.303865
cg21091679	0.00133768	0.00555842	0.810386
cg21091766	-0.0149322	0.0118735	0.211898
cg21091841	-0.0106466	0.0128895	0.411068
cg21091932	0.000327363	0.00482992	0.946118
cg21091985	-0.000606591	0.00527416	0.908701
cg21092008	-0.000763402	0.00153296	0.619746
cg21092021	0.0049178	0.00712903	0.492139
cg21092030	-0.00683894	0.00795972	0.392594
cg21092041	-0.00198624	0.00173373	0.255085
cg21092177	0.000920088	0.00134827	0.496784
cg21092284	-0.00392748	0.00472335	0.407966
cg21092296	0.000262233	0.00465397	0.955195
cg21092342	-0.00415917	0.00471744	0.380391
cg21092353	0.000498314	0.0029191	0.86485
cg21092373	-0.00855914	0.0100253	0.395585
cg21092388	-0.00200049	0.00440342	0.650741
cg21092449	-0.000188817	0.00521783	0.971216
cg21092462	0.0019867	0.00317969	0.533732
cg21092464	-0.000669499	0.00398662	0.867023
cg21092512	0.00688572	0.00602879	0.25653
cg21092526	-0.00570784	0.00474342	0.232118
cg21092551	-0.00390827	0.00623387	0.53234
cg21092603	0.00280696	0.00159556	0.0820544
cg21092674	-0.00138775	0.00155485	0.374574
cg21092682	0.00186705	0.00905152	0.837063
cg21092687	0.00260863	0.00245456	0.290828
cg21092790	-0.00623667	0.0103375	0.547876
cg21092828	0.00106338	0.00175666	0.546528
cg21092834	-0.0018956	0.00182438	0.301667
cg21092846	0.00786954	0.0074696	0.29501
cg21092928	-0.00564795	0.00454457	0.217283
cg21092930	0.00673535	0.00572296	0.242446
cg21093005	-0.00177097	0.00547391	0.747071
cg21093007	-0.00196429	0.00435561	0.653126
cg21093020	-0.00735022	0.00537285	0.174826
cg21093033	-0.00309716	0.00342956	0.368979
cg21093043	0.000656298	0.00754554	0.930889
cg21093052	0.00244931	0.0116708	0.834263
cg21093060	0.0046103	0.0041734	0.272341
cg21093080	-0.0274014	0.0186284	0.144914
cg21093094	-0.00388996	0.00459605	0.399668
cg21093119	-0.00144865	0.0041286	0.726525
cg21093166	-0.00408216	0.00501037	0.417445
cg21093170	0.00152487	0.0114691	0.894536
cg21093172	-0.00024503	0.00918125	0.97877
cg21093215	-0.0148813	0.00621639	0.01882
cg21093236	0.000336058	0.00149057	0.822153
cg21093326	0.00644987	0.00542195	0.237446
cg21093340	0.00321638	0.00419539	0.445366
cg21093368	-0.000957008	0.0012369	0.441195
cg21093405	0.00698475	0.0098061	0.478194
cg21093408	-0.00506403	0.00461411	0.275447
cg21093618	-0.00901306	0.00679643	0.188262
cg21093670	0.00566878	0.00964835	0.558364
cg21093671	-0.00807709	0.0066727	0.229378
cg21093704	-0.0173207	0.0107988	0.11235
cg21093744	0.000900101	0.00147563	0.543467
cg21093789	-0.00616673	0.0100208	0.539903
cg21093807	-0.0143674	0.00974022	0.143808
cg21093902	0.00206701	0.00351307	0.557804
cg21093945	0.0151823	0.00927022	0.105086
cg21094022	0.00367715	0.00336957	0.278162
cg21094032	0.00274399	0.00458641	0.551203
cg21094122	-0.0261477	0.0145684	0.0761543
cg21094152	0.00765945	0.0045399	0.0951587
cg21094249	0.00115636	0.00382572	0.763175
cg21094267	0.000190362	0.00364076	0.95842
cg21094300	0.00307717	0.00150328	0.0436776
cg21094405	0.00108801	0.00216602	0.616718
cg21094410	-0.00093473	0.00175302	0.595247
cg21094465	-0.00431462	0.00459431	0.350269
cg21094501	-0.00653955	0.00434024	0.135504
cg21094588	-0.00896469	0.00292204	0.002873
cg21094614	-0.00608911	0.00415194	0.146098
cg21094724	-0.00479487	0.00560715	0.394826
cg21094737	-0.00317637	0.00619762	0.60959
cg21094739	-0.00143565	0.00452556	0.751828
cg21095087	0.00301785	0.00525168	0.567015
cg21095142	0.0146945	0.0071756	0.0435908
cg21095229	0.000132771	0.00681471	0.9845
cg21095253	-0.00864983	0.00538241	0.111666
cg21095270	-0.00553908	0.00440932	0.212399
cg21095280	0.00434148	0.00400105	0.280882
cg21095286	-0.010639	0.00376369	0.00583336
cg21095318	-4.52029e-05	0.00551039	0.993474
cg21095379	-0.00333987	0.00211154	0.117341
cg21095395	-0.0049029	0.0040156	0.225398
cg21095446	-0.0039842	0.00995843	0.690076
cg21095519	0.00929017	0.0108447	0.393987
cg21095553	-0.00218893	0.00384676	0.5708
cg21095561	-0.00375467	0.00284285	0.190052
cg21095610	-0.00324892	0.033652	0.92331
cg21095645	0.00508193	0.00649379	0.435997
cg21095660	0.00598409	0.00890968	0.503593
cg21095673	-0.017882	0.00923164	0.055986
cg21095699	0.0047066	0.0093922	0.617554
cg21095779	-0.00390169	0.00913295	0.670282
cg21095797	0.000869404	0.0111425	0.937987
cg21095802	0.00125735	0.00426668	0.768931
cg21095808	0.0110048	0.0142584	0.442317
cg21095811	0.00178836	0.002501	0.476488
cg21095881	-0.00684319	0.0103731	0.511186
cg21095982	0.000677036	0.00557655	0.903648
cg21095983	-0.0120346	0.0082743	0.149419
cg21095988	-0.000345279	0.00104971	0.743002
cg21096049	0.0123671	0.00956875	0.199625
cg21096050	-4.41386e-05	0.00913715	0.996157
cg21096118	0.00277863	0.00258507	0.285403
cg21096141	-0.00505355	0.00788358	0.523193
cg21096164	0.0171506	0.00646463	0.00948276
cg21096228	0.00200448	0.00649534	0.758362
cg21096292	0.0112684	0.0119918	0.349986
cg21096319	-0.0042167	0.00894413	0.6385
cg21096345	0.0104545	0.00617005	0.0937677
cg21096399	0.0111747	0.00600773	0.0662577
cg21096444	0.00613106	0.0050011	0.223529
cg21096457	-0.00299956	0.0047997	0.53364
cg21096468	-0.0112632	0.00682727	0.102603
cg21096502	0.00571822	0.00268056	0.0357227
cg21096548	-0.0054309	0.00358406	0.133323
cg21096579	0.0118469	0.00820917	0.152575
cg21096591	0.00285006	0.00555626	0.609289
cg21096684	0.00843678	0.00689981	0.224724
cg21096712	-0.000802783	0.00529563	0.879859
cg21096716	-0.00371953	0.00483984	0.444258
cg21096718	0.00999632	0.0136085	0.46458
cg21096774	0.00597813	0.00365129	0.105187
cg21096898	-0.05852	0.0388922	0.13603
cg21096907	0.00741535	0.00528732	0.164331
cg21096915	-0.021464	0.00785929	0.00764282
cg21096922	-0.00481278	0.00614467	0.43561
cg21096966	0.000419974	0.00580728	0.942514
cg21096990	0.00177552	0.00228937	0.440119
cg21097036	0.000281228	0.00296227	0.924584
cg21097090	0.00661812	0.00922655	0.475116
cg21097091	0.00157568	0.00431288	0.715743
cg21097105	0.00119894	0.0030317	0.693466
cg21097180	0.00441285	0.00402018	0.275375
cg21097283	0.00109356	0.00289449	0.706495
cg21097354	0.00562548	0.00416553	0.180363
cg21097378	0.000922535	0.00465362	0.84332
cg21097380	-0.000786091	0.0037797	0.835733
cg21097413	-0.0102791	0.00401375	0.0121618
cg21097491	-0.0171859	0.0102831	0.0982608
cg21097551	-0.00437273	0.00249931	0.0837179
cg21097640	0.000988764	0.00137911	0.475321
cg21097724	0.0054809	0.00531033	0.304876
cg21097733	0.00147711	0.00825377	0.858384
cg21097788	0.00538587	0.00330252	0.10654
cg21097817	-0.00500866	0.00608291	0.412532
cg21097820	-0.00151988	0.00633808	0.811049
cg21098147	0.00218024	0.00253295	0.391741
cg21098323	0.0126326	0.0132099	0.341571
cg21098437	0.00429251	0.00669991	0.523413
cg21098588	0.011296	0.00713385	0.11695
cg21098652	-0.00469094	0.0102136	0.647177
cg21098856	0.00082622	0.00143442	0.566105
cg21098892	-0.00639396	0.00795477	0.423709
cg21098898	0.000360751	0.00123557	0.771004
cg21098990	-0.000203727	0.00202072	0.919926
cg21099029	0.00199365	0.00624625	0.750358
cg21099111	-0.0325186	0.0185597	0.0832776
cg21099148	0.00601738	0.00313807	0.0584502
cg21099163	0.00267369	0.00614844	0.664743
cg21099178	0.00111487	0.00498786	0.823657
cg21099221	0.00202573	0.000986923	0.0431187
cg21099238	0.0150651	0.011605	0.197664
cg21099286	0.000729548	0.00508322	0.886211
cg21099332	0.000722494	0.00453427	0.87377
cg21099342	-0.00156518	0.00606923	0.797103
cg21099419	-0.000249304	0.0028471	0.930424
cg21099470	0.00163199	0.00488518	0.739131
cg21099479	-0.00538851	0.0125373	0.668404
cg21099488	0.00209834	0.00172595	0.227365
cg21099575	-0.00410722	0.0034722	0.240077
cg21099623	0.00247616	0.00495417	0.618469
cg21099624	-0.000209508	0.00230324	0.927732
cg21099653	0.00604619	0.0046284	0.194886
cg21099709	-0.00228458	0.00159474	0.155565
cg21099718	-0.000906558	0.00369667	0.806851
cg21099721	0.00314082	0.00358021	0.382755
cg21099733	-0.0108269	0.0162701	0.507525
cg21099759	0.00181141	0.0078885	0.818921
cg21099767	0.000967165	0.0183178	0.958013
cg21099776	0.000164381	0.00507806	0.974251
cg21099802	0.00478033	0.0112055	0.67072
cg21099811	-0.000657145	0.00114809	0.568539
cg21099839	-0.00946423	0.0105133	0.370492
cg21100077	0.00495694	0.0113021	0.662049
cg21100092	-0.00818852	0.00916665	0.374164
cg21100163	-0.0131216	0.00692085	0.061286
cg21100167	0.0230232	0.0130492	0.0811848
cg21100191	-0.0022983	0.00233039	0.326754
cg21100291	-0.00285327	0.001987	0.154597
cg21100328	0.00114728	0.0103059	0.911617
cg21100344	-0.000789236	0.00352613	0.823418
cg21100351	-7.0542e-05	0.00361218	0.984464
cg21100375	-0.000700123	0.00124078	0.57403
cg21100469	0.00410007	0.012707	0.747725
cg21100497	0.000975704	0.00146175	0.506226
cg21100498	0.000957685	0.00191257	0.617823
cg21100518	-0.0263183	0.0126464	0.040365
cg21100532	-0.00537247	0.00400721	0.183509
cg21100591	-0.000169819	0.00463022	0.970827
cg21100596	0.00185831	0.00222484	0.405861
cg21100638	-0.00262887	0.00671635	0.696449
cg21100683	-0.000943111	0.00165011	0.569105
cg21100690	0.00110882	0.0067182	0.86929
cg21100734	-0.00384926	0.00260087	0.142488
cg21100768	0.00639138	0.00791606	0.421642
cg21100779	0.000376026	0.00406618	0.926532
cg21100932	-0.00170454	0.00328905	0.605601
cg21101017	-0.0191481	0.0119244	0.111943
cg21101051	-0.00051749	0.00155941	0.7408
cg21101086	-0.0153969	0.0121049	0.206778
cg21101143	-0.00279205	0.00295652	0.347597
cg21101222	0.00199338	0.00110018	0.0734572
cg21101226	-0.000737033	0.00424215	0.862473
cg21101298	-0.000958203	0.0031435	0.761231
cg21101308	-0.00888531	0.0063994	0.168542
cg21101309	0.0079857	0.00727778	0.27555
cg21101335	0.00105575	0.00551296	0.848577
cg21101352	-0.00108158	0.0017315	0.533838
cg21101356	-0.00124328	0.00160966	0.441979
cg21101373	-0.00890352	0.00630392	0.161406
cg21101381	0.00905626	0.00468344	0.0564042
cg21101386	-0.0140227	0.00710105	0.05147
cg21101447	-0.00163646	0.00425483	0.701464
cg21101465	0.00229463	0.0091227	0.801998
cg21101527	-0.00447056	0.0057225	0.436791
cg21101566	0.0248741	0.0153598	0.108974
cg21101580	0.00455632	0.00849071	0.592897
cg21101631	-0.0111362	0.0100152	0.269233
cg21101652	0.000662229	0.00538279	0.902369
cg21101714	-0.0012666	0.00482434	0.793522
cg21101720	0.00733171	0.00767848	0.342305
cg21101743	0.00796939	0.005752	0.169442
cg21101750	-0.00182914	0.0071046	0.797433
cg21101759	0.000613542	0.00423621	0.885178
cg21101777	-0.0131097	0.00591654	0.0293174
cg21101841	-0.00778419	0.00648093	0.232976
cg21101883	-0.116929	0.0568148	0.0425759
cg21101893	0.0106756	0.00562406	0.0609862
cg21101956	0.00511322	0.0106984	0.633891
cg21101974	-0.0159835	0.00833535	0.0584488
cg21101995	-0.00423131	0.00473537	0.374025
cg21102109	-0.00343806	0.00365067	0.348923
cg21102121	-0.0241254	0.00786872	0.00289006
cg21102220	0.00255718	0.0035976	0.479109
cg21102227	0.00341036	0.00192417	0.0798327
cg21102244	0.0100578	0.00823572	0.225292
cg21102280	-1.86139e-05	0.00496384	0.997017
cg21102321	0.0129117	0.0059239	0.0319894
cg21102322	0.000665523	0.00144011	0.64514
cg21102328	-0.0231464	0.0118053	0.053115
cg21102377	-0.00583912	0.00520891	0.265378
cg21102477	-0.000909309	0.00177857	0.610465
cg21102483	-0.000161892	0.00200009	0.935674
cg21102555	0.000752041	0.00530344	0.887564
cg21102611	-0.00771365	0.00569888	0.17939
cg21102668	-0.00061111	0.00602474	0.91944
cg21102672	0.000201694	0.00144121	0.889025
cg21102673	-3.67354e-05	0.00184333	0.984146
cg21102678	-0.00191725	0.00483561	0.692717
cg21102709	0.00168337	0.00103436	0.107259
cg21102737	0.00846909	0.00546788	0.125041
cg21102746	-0.000326397	0.0038492	0.932618
cg21102919	0.00166716	0.00514299	0.746593
cg21102950	0.000594616	0.00166481	0.721832
cg21102968	0.00236559	0.00479091	0.622715
cg21103010	-0.00492434	0.0104528	0.638746
cg21103074	0.00351032	0.009325	0.707505
cg21103075	0.0114657	0.0136595	0.403549
cg21103170	-0.000600636	0.00305611	0.844649
cg21103227	0.00292305	0.00331842	0.380822
cg21103250	0.0113818	0.0128708	0.378965
cg21103269	0.00345864	0.00368885	0.35105
cg21103306	-0.00114004	0.0010671	0.288316
cg21103316	0.0155272	0.0101247	0.128758
cg21103383	0.00578304	0.00576049	0.318204
cg21103385	-0.00458485	0.0030896	0.141433
cg21103400	-0.00611117	0.00400751	0.130904
cg21103567	0.000222002	0.00315037	0.943982
cg21103587	0.000915666	0.003971	0.818176
cg21103668	0.0131758	0.0102504	0.202067
cg21103728	-0.010576	0.0103382	0.309141
cg21103734	0.00169219	0.00358817	0.63839
cg21103758	-0.00830505	0.00401791	0.0417054
cg21103763	-0.0130817	0.0083848	0.12235
cg21103829	0.00112231	0.0048761	0.818503
cg21103913	-0.00194394	0.0017613	0.272768
cg21103949	0.00242526	0.003432	0.481665
cg21103987	0.0187591	0.00965993	0.0553781
cg21103992	-0.00623376	0.00763829	0.416661
cg21104014	-0.00186282	0.00472274	0.694224
cg21104040	0.00113498	0.00347979	0.745085
cg21104155	-0.000681551	0.00510747	0.894152
cg21104166	0.0227013	0.00697403	0.00161562
cg21104186	0.00238381	0.00137329	0.0861319
cg21104276	-0.00389768	0.00900243	0.666116
cg21104343	-0.000195959	0.00750503	0.979229
cg21104351	0.000516157	0.00381139	0.892589
cg21104363	-0.00359445	0.00553793	0.518009
cg21104412	0.00574293	0.0138125	0.678597
cg21104437	0.00548334	0.0104372	0.600664
cg21104483	0.000283699	0.00142364	0.842511
cg21104506	-0.00157891	0.00455316	0.729599
cg21104526	-0.0186353	0.0114251	0.106488
cg21104533	-0.00157662	0.00180577	0.385011
cg21104546	0.00114717	0.00453595	0.800937
cg21104674	0.00510682	0.00514244	0.323428
cg21104686	0.0192229	0.0129696	0.141914
cg21104835	-0.00689396	0.00567466	0.227703
cg21104869	-0.00444368	0.00831892	0.594589
cg21104892	0.0137345	0.00741145	0.0672524
cg21104946	0.0198152	0.0121969	0.107863
cg21104965	-0.00985024	0.0125827	0.435847
cg21104971	0.0262215	0.0178889	0.146308
cg21104975	0.00541154	0.00455396	0.237943
cg21104999	-0.000811894	0.0040042	0.839795
cg21105015	0.0141262	0.0205527	0.49371
cg21105019	-0.00219067	0.00557084	0.695105
cg21105057	-9.03145e-05	0.00600467	0.988034
cg21105064	0.00195152	0.00296836	0.512635
cg21105084	0.00120912	0.00541692	0.823893
cg21105131	0.000209839	0.0125316	0.986679
cg21105154	-0.00862272	0.00778343	0.270989
cg21105175	0.00404592	0.0030532	0.188594
cg21105204	0.00316501	0.00609159	0.604682
cg21105211	-0.0141474	0.0076134	0.0665202
cg21105227	0.00730606	0.00875907	0.406501
cg21105268	-0.00911377	0.00743152	0.223369
cg21105319	0.00027897	0.00143012	0.845795
cg21105343	-0.00634812	0.00656959	0.336578
cg21105443	-0.00418341	0.00782821	0.594427
cg21105476	-0.0316389	0.0250066	0.209171
cg21105477	-0.00521185	0.00257925	0.0463873
cg21105493	-0.00190243	0.00424458	0.655122
cg21105563	0.010899	0.00647653	0.0959908
cg21105577	0.00229061	0.0073181	0.755026
cg21105590	-0.00569401	0.0081418	0.486195
cg21105620	-0.0211005	0.00901291	0.021511
cg21105787	-0.00973328	0.00867767	0.265099
cg21105827	0.000221543	0.0030996	0.943184
cg21105835	0.000856003	0.00238443	0.720467
cg21105847	0.00123242	0.0016264	0.450641
cg21105855	0.0233179	0.0195161	0.235412
cg21105875	0.00868123	0.00685401	0.208682
cg21105876	-0.00415956	0.00360448	0.251661
cg21105924	-0.00925798	0.0074008	0.214309
cg21105928	0.0299145	0.012787	0.0216024
cg21105972	0.0124988	0.00794431	0.119278
cg21106061	0.00128638	0.0055147	0.816104
cg21106065	-0.00869409	0.00628858	0.170351
cg21106136	-0.00848215	0.0135388	0.532625
cg21106338	-0.000649623	0.0011594	0.576707
cg21106348	-0.000609354	0.00131523	0.644303
cg21106407	-0.00120916	0.00543655	0.824513
cg21106418	0.00332672	0.0168482	0.843934
cg21106461	-0.00193905	0.0119933	0.871935
cg21106462	0.0128657	0.00732105	0.0823746
cg21106486	-0.0270974	0.0211167	0.202822
cg21106505	-0.00280837	0.0020904	0.182616
cg21106508	0.0466209	0.0171407	0.00788382
cg21106603	0.0182953	0.0125997	0.150086
cg21106695	0.00455129	0.00505746	0.37065
cg21106719	-0.00771139	0.00579871	0.187045
cg21106729	0.00234456	0.00214465	0.277317
cg21106899	0.000953627	0.00146193	0.515923
cg21106946	-0.000514589	0.00277377	0.853254
cg21106962	0.00121191	0.00484187	0.802947
cg21106988	-0.000580479	0.00509381	0.909534
cg21107003	0.0190976	0.012582	0.132678
cg21107044	0.0242411	0.0175903	0.171708
cg21107103	0.00484693	0.0084504	0.567736
cg21107143	0.00124664	0.004098	0.761697
cg21107197	-0.000463862	0.00146605	0.752456
cg21107200	0.0208561	0.00991482	0.0383063
cg21107203	-0.000744876	0.00214527	0.729266
cg21107210	-0.00142936	0.00214053	0.506056
cg21107235	-0.00404348	0.00597797	0.500583
cg21107254	0.00626728	0.00921398	0.498189
cg21107320	-0.00475023	0.00461841	0.306546
cg21107383	-0.00421839	0.00542801	0.439177
cg21107389	0.00667509	0.00681649	0.330169
cg21107404	-0.00290619	0.00283335	0.307873
cg21107426	0.00456426	0.00364679	0.214077
cg21107436	-0.00281729	0.00629575	0.655633
cg21107537	0.00060683	0.00657092	0.926632
cg21107573	-0.00640148	0.00374053	0.0905731
cg21107579	0.0192879	0.0120929	0.114343
cg21107581	0.00582954	0.00474288	0.222343
cg21107590	0.00356131	0.00568896	0.532951
cg21107767	-0.000380915	0.00516815	0.941415
cg21107889	0.00627467	0.0115158	0.587234
cg21107905	0.00695502	0.00757494	0.361073
cg21107944	-0.021951	0.0136519	0.111479
cg21107950	-0.00754888	0.00319941	0.0205398
cg21108029	0.0113422	0.006503	0.0846636
cg21108085	0.00392963	0.0133339	0.768918
cg21108149	0.0123466	0.00593699	0.0405044
cg21108174	0.00799007	0.00632727	0.210036
cg21108188	-0.00724065	0.00992571	0.467665
cg21108215	0.0236245	0.0123713	0.0594782
cg21108220	-0.00184285	0.00329037	0.576869
cg21108232	-0.00153697	0.00120755	0.206479
cg21108361	-0.000678295	0.00132905	0.611091
cg21108403	0.0254902	0.0253735	0.317876
cg21108412	-0.0043634	0.00562964	0.440396
cg21108519	0.00299287	0.00660014	0.65135
cg21108553	0.00583821	0.0048959	0.236319
cg21108554	0.00175234	0.0051671	0.735326
cg21108628	-0.00975815	0.0116391	0.404109
cg21108691	0.00565648	0.00515976	0.275986
cg21108720	0.0113725	0.0104793	0.280817
cg21108767	0.000380779	0.00132579	0.774636
cg21108802	0.0209566	0.0102049	0.0430191
cg21108805	0.0136734	0.0102746	0.186732
cg21108811	0.00217215	0.00362166	0.550221
cg21108826	0.00424475	0.00707422	0.550046
cg21108841	-0.00258761	0.00259455	0.321372
cg21108851	-0.00383046	0.00493639	0.439875
cg21108859	-0.0135223	0.0065054	0.0405975
cg21108860	0.0146538	0.0117421	0.21539
cg21108871	-0.011089	0.00523937	0.0371614
cg21108875	-0.00393644	0.00259709	0.133217
cg21108892	-0.00759499	0.0103995	0.467156
cg21108913	-0.00435678	0.00462537	0.348836
cg21108925	0.00832051	0.00608147	0.174781
cg21108929	0.00563891	0.00515609	0.277132
cg21108975	0.00893659	0.00541844	0.102694
cg21108999	0.00988487	0.00587787	0.0962118
cg21109013	0.0110214	0.00483344	0.0250376
cg21109025	0.0163594	0.00870945	0.0636819
cg21109030	0.00532327	0.00491304	0.281581
cg21109038	-0.0252562	0.0202638	0.215973
cg21109045	-0.0221822	0.0205599	0.283611
cg21109075	-0.0002962	0.00140881	0.833966
cg21109124	0.0156727	0.0136515	0.254092
cg21109167	-0.00224075	0.00242334	0.357703
cg21109192	0.0188287	0.0107817	0.084279
cg21109202	0.00169889	0.00450911	0.707263
cg21109217	0.0221808	0.0137287	0.10979
cg21109265	-0.0115466	0.0061231	0.0626661
cg21109279	0.0100572	0.00556664	0.0742676
cg21109485	-0.00580512	0.0069145	0.403458
cg21109515	0.0294914	0.0138924	0.0366073
cg21109518	0.000776975	0.00424047	0.855045
cg21109542	0.00392779	0.00680894	0.565525
cg21109637	0.000664067	0.00683709	0.922849
cg21109656	0.00416441	0.0111605	0.709954
cg21109666	-0.00355184	0.00442921	0.424788
cg21109731	0.00155612	0.0017151	0.366751
cg21109744	-0.000584999	0.00172958	0.736003
cg21109792	-0.00392788	0.00812254	0.6299
cg21109795	0.0164864	0.00936753	0.0819315
cg21109867	-0.00105213	0.00137889	0.447509
cg21109870	-0.000613234	0.00130468	0.639513
cg21109929	-0.00252431	0.0033426	0.452173
cg21109955	-0.00266734	0.00403881	0.510725
cg21110034	0.00301442	0.0101027	0.766126
cg21110035	-0.00076685	0.00175968	0.664068
cg21110052	0.000739899	0.00208445	0.723478
cg21110089	-0.00321575	0.0054285	0.555131
cg21110107	0.00156863	0.00443316	0.724315
cg21110242	-0.0106616	0.00349365	0.00301707
cg21110312	-0.00104976	0.00425362	0.805651
cg21110322	0.000126948	0.00626011	0.983867
cg21110337	-0.00438116	0.00878588	0.619278
cg21110411	0.0196105	0.00935208	0.0389044
cg21110437	0.00244047	0.0045971	0.59686
cg21110456	-0.0118953	0.0102835	0.250544
cg21110505	-0.0139127	0.00505247	0.0071745
cg21110576	-0.00124481	0.00465276	0.789684
cg21110585	0.00193426	0.00297051	0.516664
cg21110640	-0.00830878	0.0127478	0.516261
cg21110645	0.00552636	0.0106226	0.604213
cg21110646	0.00175778	0.0010334	0.0925203
cg21110688	-0.00491167	0.00646195	0.449255
cg21110711	0.00732755	0.0111023	0.510995
cg21110769	-0.00629839	0.00887541	0.479822
cg21110795	0.00133177	0.00504446	0.7924
cg21110825	0.00390565	0.0026565	0.145109
cg21110833	0.000147383	0.0104217	0.988749
cg21110844	-0.00114562	0.00207319	0.581963
cg21110873	0.000663337	0.00383422	0.86305
cg21110887	-0.00779976	0.00637292	0.224298
cg21110915	0.0038974	0.00458792	0.397939
cg21110938	-0.0134272	0.0137931	0.333018
cg21110939	0.00253048	0.00121498	0.0402122
cg21110966	-0.000422413	0.00319502	0.895124
cg21110997	-0.00207707	0.00413996	0.617137
cg21111121	-0.0066487	0.00835466	0.428311
cg21111191	-0.0109841	0.0115507	0.344266
cg21111256	0.0368293	0.0335523	0.275377
cg21111294	-0.00991572	0.00466933	0.0365441
cg21111301	0.00681097	0.0045751	0.140181
cg21111345	-0.000657372	0.0040668	0.871961
cg21111416	0.0103992	0.00747751	0.167854
cg21111451	-0.00213199	0.0073321	0.771916
cg21111471	-0.0327855	0.00980757	0.00122412
cg21111500	0.00133231	0.00482463	0.78309
cg21111523	0.00279069	0.0024752	0.262648
cg21111613	-0.0198565	0.00874351	0.0256158
cg21111628	-0.00368997	0.00988002	0.709702
cg21111720	0.00236216	0.00516749	0.648725
cg21111795	-0.000540986	0.00312912	0.863141
cg21111812	-0.000990657	0.00448475	0.825692
cg21111824	0.00421028	0.0038785	0.28068
cg21111868	-0.000271743	0.0014602	0.8528
cg21112053	0.013512	0.00885207	0.130532
cg21112099	-0.00783078	0.00756253	0.303318
cg21112148	-0.000855259	0.00177373	0.630888
cg21112154	0.008844	0.00420396	0.0382884
cg21112220	-0.00383428	0.00358447	0.287716
cg21112241	-0.0113744	0.00963907	0.241204
cg21112259	-0.0013083	0.0046105	0.777264
cg21112391	0.0190719	0.010912	0.0840285
cg21112440	0.000718569	0.00146695	0.625482
cg21112452	0.00559285	0.00576219	0.334433
cg21112485	0.000461412	0.00131965	0.727448
cg21112490	0.00604194	0.00467788	0.199917
cg21112512	-0.00898267	0.00722542	0.217132
cg21112576	0.000851867	0.00167068	0.611419
cg21112719	0.00152796	0.00119776	0.205464
cg21112831	0.00836361	0.00476336	0.0826384
cg21112852	0.00614713	0.00873272	0.483363
cg21112855	0.0129517	0.00845415	0.129154
cg21112925	-0.000499798	0.00135364	0.712857
cg21112939	-0.00206	0.0102882	0.841768
cg21112954	0.00185202	0.00631538	0.770025
cg21113014	0.0176651	0.00784772	0.026907
cg21113018	-0.00670837	0.00446175	0.136324
cg21113044	0.00109756	0.0010926	0.317905
cg21113094	-0.00495326	0.00349021	0.159418
cg21113137	0.000790528	0.00329003	0.810679
cg21113318	0.00240381	0.00325355	0.462001
cg21113371	0.00485128	0.00344772	0.162961
cg21113446	0.004362	0.00263966	0.10204
cg21113478	-6.63286e-05	0.00569996	0.990742
cg21113509	0.00359921	0.00717779	0.617329
cg21113554	-0.00403214	0.00642004	0.531613
cg21113592	-0.020107	0.011038	0.0719501
cg21113603	-0.00188387	0.00381984	0.623128
cg21113640	-0.00117862	0.00733471	0.872709
cg21113724	0.00687202	0.00390191	0.0817193
cg21113740	0.00612209	0.00575085	0.290024
cg21113746	0.00700792	0.013332	0.600471
cg21113768	-0.00499838	0.0102171	0.625921
cg21113773	0.000611172	0.0068418	0.929026
cg21113776	0.0141444	0.00974584	0.150285
cg21113783	-0.00234584	0.00619556	0.705883
cg21113826	0.00216577	0.00414231	0.602413
cg21113841	-0.00152214	0.0073453	0.836317
cg21113846	-0.00334945	0.00410462	0.416718
cg21113886	0.00446298	0.00480712	0.355763
cg21113900	-0.00145484	0.00592381	0.806577
cg21113923	0.0025997	0.00707356	0.714121
cg21114004	0.0064622	0.00523068	0.219992
cg21114049	0.00789149	0.00998047	0.431274
cg21114126	-0.0034981	0.00198902	0.0821439
cg21114140	-0.00532849	0.00709534	0.454688
cg21114148	0.00340859	0.00402196	0.399045
cg21114177	-0.00898888	0.00720587	0.215584
cg21114227	-0.00122255	0.00823275	0.882293
cg21114298	0.00284799	0.00385184	0.461664
cg21114303	-0.00218004	0.00468172	0.642629
cg21114334	0.0169149	0.0161523	0.2979
cg21114383	-0.000194115	0.00684633	0.977445
cg21114390	-0.00691883	0.00342464	0.0464273
cg21114429	0.00282245	0.0110122	0.798323
cg21114453	-0.0401318	0.0140461	0.00534651
cg21114485	0.000596597	0.00124382	0.63268
cg21114584	0.0015059	0.00181571	0.409162
cg21114669	0.0013326	0.00736281	0.856796
cg21114713	-0.0164565	0.00612206	0.00861109
cg21114767	-0.00207269	0.0024226	0.394589
cg21114800	-0.0010736	0.00493132	0.828165
cg21114836	-0.0117549	0.00602138	0.0541305
cg21114840	-0.00539792	0.0074788	0.472376
cg21114888	0.00419557	0.0101323	0.679837
cg21114924	-0.00314116	0.00392867	0.42615
cg21114990	-0.00172892	0.00465345	0.711142
cg21115004	-0.00334635	0.00177059	0.0620925
cg21115040	0.0033579	0.00602789	0.578917
cg21115120	-0.000825816	0.00197883	0.677468
cg21115151	0.00524582	0.00322076	0.106982
cg21115155	0.0152829	0.0362722	0.674546
cg21115199	-0.000719392	0.00409603	0.860991
cg21115217	-0.00152954	0.0049648	0.758759
cg21115307	-0.000892745	0.00552766	0.87207
cg21115342	-0.0030966	0.00313982	0.326754
cg21115346	0.000581545	0.00393239	0.882775
cg21115391	0.00878633	0.00663861	0.18913
cg21115432	-0.00292587	0.00661068	0.659155
cg21115433	-0.00365978	0.0112115	0.744882
cg21115484	0.0020352	0.00244152	0.4068
cg21115516	0.00708755	0.00412745	0.0895052
cg21115527	-0.00268735	0.00232709	0.251329
cg21115558	0.000725595	0.00368803	0.844487
cg21115584	-0.00245997	0.00708475	0.729265
cg21115608	0.0032751	0.0045963	0.478031
cg21115691	0.000975478	0.00465177	0.834392
cg21115723	-0.0134335	0.00725038	0.0673014
cg21115727	-0.000498598	0.00368258	0.892614
cg21115760	-0.00786065	0.0100326	0.435454
cg21115769	-0.0031881	0.00329383	0.335777
cg21115806	0.000172233	0.00336623	0.959311
cg21115864	0.0208301	0.0117742	0.0803759
cg21115891	-0.00259618	0.00427282	0.545033
cg21115977	0.00612766	0.00430442	0.158146
cg21115990	-0.00110968	0.00564246	0.844547
cg21116012	0.0157302	0.00747463	0.0382222
cg21116021	-0.00181575	0.0154099	0.906474
cg21116023	-0.00144391	0.003308	0.663562
cg21116056	0.000448635	0.00482012	0.926058
cg21116087	-0.00106872	0.00335738	0.751006
cg21116203	-0.00933858	0.0100411	0.354926
cg21116267	0.000152302	0.00229361	0.94721
cg21116284	0.00107067	0.00708421	0.880219
cg21116314	0.00793186	0.00889292	0.374891
cg21116334	0.00585652	0.00619265	0.346909
cg21116341	0.00988053	0.0113162	0.384995
cg21116342	0.000815413	0.00500608	0.870987
cg21116350	0.00564982	0.00589086	0.340175
cg21116410	0.000418994	0.00126178	0.740637
cg21116428	-0.00490039	0.00326831	0.137399
cg21116447	-0.0017713	0.00252806	0.485388
cg21116457	0.00679745	0.00343166	0.0507719
cg21116474	0.00367366	0.00548734	0.504963
cg21116504	0.0107186	0.00633134	0.094045
cg21116579	0.000369003	0.00229956	0.872886
cg21116619	-0.00975606	0.00460867	0.0371241
cg21116652	-0.00580495	0.00661269	0.382443
cg21116657	-0.0017859	0.00183281	0.332556
cg21116660	-0.00248373	0.00517139	0.632232
cg21116673	-0.000234338	0.00590347	0.968427
cg21116783	-0.000322804	0.00175557	0.85454
cg21116793	0.00430234	0.00297107	0.151189
cg21116812	-0.000771033	0.00600236	0.898085
cg21116846	-0.000783761	0.0043114	0.856172
cg21116871	7.37826e-06	0.0018559	0.996837
cg21116900	-0.000148568	0.00208307	0.943305
cg21116912	0.00108469	0.00346149	0.754757
cg21116934	0.00470622	0.00455987	0.304888
cg21116938	-0.00378526	0.00153517	0.0156378
cg21117061	-0.00151616	0.0040196	0.706951
cg21117097	-0.0076391	0.00454181	0.0961647
cg21117139	-0.00043908	0.00135415	0.746528
cg21117207	0.00648069	0.0237422	0.78553
cg21117210	0.003252	0.00746321	0.664107
cg21117330	-0.00398998	0.0078311	0.611689
cg21117368	0.00167533	0.00870651	0.847859
cg21117386	-0.00325275	0.00840617	0.699739
cg21117426	-0.00370824	0.00364582	0.311916
cg21117446	0.00621186	0.00649125	0.34124
cg21117476	0.00937536	0.00888844	0.294446
cg21117503	-0.00672454	0.0110903	0.545866
cg21117584	-0.000875164	0.00214865	0.684782
cg21117607	-0.00825806	0.00769161	0.285951
cg21117649	0.00360202	0.00341761	0.29482
cg21117653	-0.00353187	0.00784867	0.653833
cg21117668	-0.00104265	0.00136413	0.446738
cg21117728	-0.00402701	0.00780502	0.607197
cg21117734	0.0071528	0.00638477	0.265673
cg21117768	-0.00150772	0.00125669	0.233491
cg21117780	-0.00222862	0.00208802	0.288774
cg21117808	0.0160634	0.0116244	0.170551
cg21117813	-0.00592366	0.00352523	0.0964742
cg21117965	-0.00399046	0.0106578	0.709005
cg21117978	0.00764204	0.00634594	0.231763
cg21118059	-0.00402719	0.00667435	0.547824
cg21118091	0.00289733	0.00369319	0.434874
cg21118186	-0.00260224	0.00215693	0.230912
cg21118250	0.0108056	0.00752362	0.154524
cg21118292	0.0151531	0.00899557	0.0956677
cg21118367	0.00963001	0.0166182	0.563759
cg21118414	-0.00965544	0.0110908	0.386377
cg21118486	0.00263636	0.00420353	0.532186
cg21118511	0.000378953	0.00456193	0.933988
cg21118545	0.00065847	0.00142659	0.645542
cg21118661	-0.00206676	0.00608998	0.735148
cg21118689	-0.000221365	0.00436139	0.959637
cg21118749	0.00446233	0.00446756	0.320648
cg21118780	0.00186185	0.00780998	0.812136
cg21118802	-0.00590034	0.00680618	0.388377
cg21118819	-0.0162698	0.00969466	0.0968923
cg21118881	0.00227742	0.00524669	0.665313
cg21118939	-0.00639919	0.00537752	0.237288
cg21119032	-0.000835134	0.000932249	0.372817
cg21119074	0.00104485	0.00846684	0.902071
cg21119094	0.00162879	0.00413243	0.694435
cg21119127	0.00219141	0.00526753	0.678418
cg21119165	-0.00205694	0.00900419	0.819839
cg21119293	0.00500375	0.00541179	0.357731
cg21119375	0.00932299	0.0132363	0.483097
cg21119525	9.69429e-05	0.00192995	0.960054
cg21119678	-0.00482004	0.0127586	0.706509
cg21119717	0.0178612	0.0105113	0.0928477
cg21119809	0.00250745	0.00420843	0.552845
cg21119864	0.00368913	0.0051853	0.478703
cg21119901	-0.00824505	0.00739894	0.268195
cg21119962	0.000795073	0.00118264	0.503184
cg21119965	0.00122483	0.00495011	0.805154
cg21119975	0.00197835	0.005452	0.717585
cg21120006	-0.0154641	0.00632998	0.0165877
cg21120063	0.00801578	0.00549816	0.148468
cg21120176	0.00394236	0.00354269	0.268853
cg21120249	0.00470636	0.0022707	0.0411643
cg21120402	0.0167447	0.00854669	0.0532914
cg21120413	0.00635287	0.0038775	0.104952
cg21120436	-0.000134551	0.00224459	0.952337
cg21120458	-0.00255381	0.00600828	0.671851
cg21120478	0.00181781	0.00198312	0.361865
cg21120535	-0.0228635	0.0152153	0.136546
cg21120540	-0.00365996	0.00375646	0.332603
cg21120566	0.00654766	0.0213562	0.759885
cg21120609	0.00565481	0.00502446	0.263492
cg21120650	-0.0121559	0.0138461	0.382399
cg21120661	0.0051601	0.00692148	0.457967
cg21120664	0.00183856	0.00123103	0.138922
cg21120678	0.00610563	0.00458364	0.186324
cg21120698	-0.00678152	0.00515568	0.191849
cg21120762	0.00818321	0.00407456	0.0477058
cg21120786	-0.000834546	0.00252016	0.741329
cg21120800	0.00112776	0.00669923	0.866705
cg21120848	-0.000268787	0.00642708	0.966737
cg21120892	-0.000706889	0.0084308	0.933371
cg21120945	-0.00207042	0.000973814	0.0363287
cg21120951	-0.0244845	0.0235678	0.301731
cg21120955	0.00597231	0.00837363	0.477613
cg21121024	0.00023291	0.00191574	0.903515
cg21121086	0.00616197	0.00594089	0.302511
cg21121209	0.000478381	0.00696988	0.945437
cg21121257	0.0130819	0.00995961	0.192471
cg21121258	0.0025836	0.00375376	0.493115
cg21121336	0.00262829	0.00457889	0.567449
cg21121462	0.00474654	0.00500306	0.345388
cg21121496	0.00621146	0.00347852	0.0776385
cg21121555	0.000637518	0.00144463	0.660088
cg21121598	-0.000597566	0.00211544	0.778247
cg21121609	0.00924563	0.00631443	0.146742
cg21121616	-0.00328166	0.0108327	0.762659
cg21121708	0.00109284	0.00632248	0.86317
cg21121742	-0.000134618	0.00165528	0.935369
cg21121803	0.00231987	0.00980598	0.813541
cg21121836	-0.00797405	0.00400998	0.0498936
cg21121843	0.00679303	0.00647951	0.297364
cg21121883	-0.00427106	0.00599395	0.478023
cg21121888	0.000470875	0.00144067	0.744571
cg21121943	-0.0150386	0.00482085	0.00245738
cg21121997	-0.000687121	0.0037968	0.856809
cg21122007	-0.00266393	0.00485743	0.584805
cg21122051	-0.0139299	0.0113127	0.221511
cg21122075	0.0118604	0.0075115	0.117973
cg21122147	-0.000752903	0.0014692	0.60963
cg21122199	-0.0109004	0.00807565	0.180587
cg21122225	0.00991278	0.00868496	0.256847
cg21122366	-0.00473605	0.00488843	0.335317
cg21122370	-0.00235868	0.00478821	0.623534
cg21122375	0.00120727	0.00580984	0.835873
cg21122391	-0.00826766	0.0044618	0.067274
cg21122437	0.00354769	0.00325231	0.278364
cg21122439	-0.00680245	0.00367102	0.0672702
cg21122457	-0.00186829	0.00677495	0.783383
cg21122466	0.0107738	0.00792836	0.177691
cg21122474	0.00553997	0.00371542	0.139559
cg21122529	-0.000508918	0.0011675	0.663985
cg21122604	0.000530387	0.005677	0.925779
cg21122605	0.0108291	0.00475542	0.0252265
cg21122643	0.0002547	0.00430029	0.952906
cg21122656	0.00159974	0.00149395	0.287215
cg21122684	-0.000884321	0.00125732	0.483722
cg21122693	-0.00575326	0.00407628	0.161693
cg21122725	-0.00180247	0.00131163	0.172905
cg21122774	0.00615134	0.00504098	0.225661
cg21122900	0.00738022	0.00381858	0.0565246
cg21122925	0.0144673	0.0100768	0.154673
cg21123021	-0.000286916	0.00268246	0.915067
cg21123050	-0.00965845	0.0122107	0.431106
cg21123158	0.0067767	0.00390733	0.0863968
cg21123160	0.00745222	0.00537065	0.168808
cg21123180	0.000141306	0.00128655	0.912794
cg21123203	-0.00888026	0.00442206	0.0477269
cg21123299	0.00394727	0.00433874	0.365456
cg21123327	0.0146903	0.00849221	0.0872021
cg21123339	-0.0021069	0.0063397	0.740437
cg21123355	0.00260695	0.0120556	0.829304
cg21123366	-0.00498906	0.00489994	0.311412
cg21123417	0.0256311	0.0128114	0.0485476
cg21123434	0.00425114	0.0037482	0.259833
cg21123446	-0.0155966	0.0146056	0.288543
cg21123505	0.00111196	0.00641152	0.862715
cg21123509	-0.00109275	0.00189243	0.565139
cg21123519	-0.0406046	0.0239419	0.0934682
cg21123573	0.00633585	0.00466726	0.17813
cg21123577	-0.00301685	0.0049883	0.546896
cg21123580	0.0132952	0.0117487	0.260897
cg21123656	-0.00410258	0.00446099	0.360295
cg21123679	-0.00685489	0.0133394	0.608638
cg21123686	-0.0123062	0.00689978	0.0779806
cg21123733	-0.00189249	0.00136436	0.168959
cg21123740	0.0027315	0.00927316	0.769032
cg21123782	-0.00792283	0.0071505	0.270911
cg21123833	-0.0123477	0.00924221	0.185031
cg21123835	0.00415592	0.00448993	0.35721
cg21123861	0.000646144	0.00116595	0.580879
cg21123913	-0.00308006	0.00369129	0.406333
cg21124040	0.00219407	0.0074939	0.770387
cg21124175	0.00116045	0.00318634	0.716597
cg21124196	0.000901479	0.00347861	0.796133
cg21124257	-0.00130333	0.00887159	0.883542
cg21124310	-0.00374984	0.00477536	0.434442
cg21124375	0.00647667	0.00873385	0.460351
cg21124476	-0.00444094	0.00415109	0.287657
cg21124491	0.00151536	0.00700366	0.829208
cg21124497	-0.00132382	0.00165421	0.425733
cg21124552	-0.00158287	0.00108978	0.14997
cg21124603	0.00132245	0.00327384	0.687243
cg21124655	-0.00577884	0.00665959	0.38792
cg21124714	-0.00120377	0.00588642	0.83844
cg21124756	0.000174417	0.00137088	0.899052
cg21124795	0.00644628	0.00522545	0.220662
cg21124834	-0.00213774	0.0129321	0.869087
cg21124875	-0.00385319	0.00539653	0.477131
cg21124892	0.00110634	0.00190353	0.562605
cg21124940	-0.00175876	0.00192566	0.363594
cg21124952	-0.00111362	0.00406829	0.78494
cg21124956	-0.00328354	0.00914294	0.720365
cg21124994	0.00135517	0.00457984	0.768012
cg21125037	-0.00325168	0.00124392	0.0105433
cg21125064	-0.0127247	0.00724661	0.082617
cg21125095	0.0115208	0.00871062	0.189429
cg21125112	-0.0128182	0.00479641	0.00898958
cg21125143	-0.00611619	0.00390361	0.120791
cg21125147	-0.000162719	0.00223416	0.942107
cg21125179	0.0206353	0.0134242	0.127882
cg21125190	-0.00409638	0.00582818	0.484022
cg21125207	-0.0231127	0.00952403	0.017297
cg21125296	-0.00313534	0.00441898	0.479902
cg21125441	-0.00262702	0.00607773	0.666638
cg21125452	-0.02236	0.00852143	0.0102632
cg21125501	0.00381764	0.00560565	0.497658
cg21125503	0.00867748	0.00856511	0.313812
cg21125559	0.0104081	0.00735226	0.160452
cg21125605	0.00414266	0.00659709	0.531681
cg21125611	0.00314766	0.00298613	0.294758
cg21125628	0.00706035	0.00485978	0.149873
cg21125629	0.00791104	0.00763802	0.303191
cg21125645	0.00342477	0.00985847	0.729134
cg21125792	0.000345566	0.00174037	0.843072
cg21125848	0.00291572	0.00569056	0.609685
cg21125907	0.0148618	0.0121717	0.225378
cg21125930	0.00546617	0.0110385	0.621714
cg21125969	0.00216777	0.00430546	0.61589
cg21126020	0.00312234	0.00601234	0.604854
cg21126035	-0.00213163	0.00362777	0.558332
cg21126118	-0.00158164	0.00542447	0.771306
cg21126161	0.00188037	0.00858499	0.82714
cg21126163	-0.00121296	0.00143057	0.398827
cg21126183	-0.000837076	0.00289516	0.773171
cg21126188	-0.00133147	0.00776531	0.864257
cg21126214	-0.00195552	0.00362943	0.591404
cg21126229	-0.000642289	0.00766699	0.933429
cg21126306	0.000986296	0.00404379	0.80788
cg21126324	-0.000986589	0.00388137	0.799952
cg21126338	0.00197367	0.00371617	0.5967
cg21126344	-0.00411745	0.00287912	0.156269
cg21126381	-0.00353846	0.00802957	0.660539
cg21126403	0.0122887	0.00996137	0.22066
cg21126404	7.64612e-05	0.00160496	0.962112
cg21126453	-0.000798428	0.00617285	0.897383
cg21126472	0.00717622	0.00704332	0.31109
cg21126487	0.00327892	0.0028312	0.249976
cg21126506	0.00280731	0.00763885	0.714135
cg21126573	0.00113244	0.0011553	0.329701
cg21126583	-0.00418373	0.0021105	0.050597
cg21126595	-0.00311045	0.00379714	0.414937
cg21126614	-0.033548	0.0286091	0.244144
cg21126626	-0.00152331	0.0091388	0.868004
cg21126680	-0.00282719	0.0103478	0.785335
cg21126692	-0.00387503	0.00370449	0.298443
cg21126707	-0.00356922	0.00921054	0.699321
cg21126828	-0.0179785	0.011333	0.116281
cg21126844	-0.00424083	0.00324302	0.194428
cg21126847	0.00609281	0.00556161	0.276316
cg21126943	0.0136356	0.00549665	0.0150371
cg21126969	-0.0312158	0.0165135	0.0620452
cg21127033	-0.00799293	0.00480931	0.100118
cg21127068	-0.0386973	0.0217271	0.0783927
cg21127079	-0.00042398	0.00287344	0.883038
cg21127132	0.0126565	0.00641325	0.0516127
cg21127134	-0.000523642	0.00420175	0.901108
cg21127268	0.0052028	0.00152928	0.00101225
cg21127271	-0.0111929	0.00661721	0.094323
cg21127303	0.00113454	0.00177114	0.523485
cg21127365	-0.00570642	0.00580154	0.328038
cg21127378	0.000300304	0.00390828	0.938929
cg21127383	-0.00367592	0.00452164	0.41846
cg21127508	-5.3223e-05	0.00859625	0.995074
cg21127534	0.00833435	0.00566403	0.144777
cg21127537	0.00213935	0.00570029	0.708347
cg21127573	-0.00512878	0.00362667	0.160876
cg21127580	-0.0142209	0.00724993	0.0530163
cg21127593	0.00277967	0.00261398	0.290549
cg21127597	-0.0132926	0.0097045	0.174294
cg21127601	0.00430175	0.0050604	0.397614
cg21127668	0.000701428	0.00205971	0.734266
cg21127729	-0.00220041	0.00463293	0.636012
cg21127735	-0.00907916	0.0108302	0.404148
cg21127857	-0.000363009	0.0030808	0.906474
cg21127898	0.00317381	0.00850462	0.709918
cg21127968	-0.00612861	0.00337968	0.0732235
cg21127999	0.006704	0.00578213	0.249451
cg21128127	-0.033252	0.016452	0.0463376
cg21128206	0.00528375	0.0107773	0.625179
cg21128319	-0.00250385	0.0032803	0.447351
cg21128354	0.00542963	0.00550713	0.326903
cg21128398	-0.012765	0.0120078	0.290697
cg21128415	-0.000385579	0.00244356	0.874985
cg21128455	0.00751976	0.00768062	0.330267
cg21128460	4.96567e-05	0.00106103	0.962779
cg21128517	-0.002057	0.00152447	0.180736
cg21128539	-0.00927553	0.00601716	0.126822
cg21128568	0.000364564	0.00521242	0.944401
cg21128569	0.00580033	0.00638031	0.36581
cg21128580	0.00148093	0.00477159	0.757027
cg21128586	0.0033745	0.00365682	0.358665
cg21128600	0.0108949	0.00565952	0.0574893
cg21128610	-0.000498985	0.00182901	0.78564
cg21128721	0.00594398	0.00343633	0.0872218
cg21128761	0.00170996	0.00542781	0.753488
cg21128787	0.0056722	0.0036042	0.119169
cg21128879	0.00456188	0.00618295	0.462612
cg21128940	-0.00708741	0.00532129	0.186373
cg21128951	-0.00185988	0.0066328	0.779831
cg21128953	0.00612455	0.0130438	0.639861
cg21128959	-0.00427073	0.00363751	0.243566
cg21128963	-0.0133978	0.00749646	0.0773858
cg21129006	-0.0104456	0.00954489	0.276817
cg21129009	0.0194572	0.0103235	0.0628037
cg21129041	-0.0055703	0.00534557	0.300281
cg21129061	0.0183282	0.00810694	0.0262659
cg21129115	0.00483834	0.00746369	0.51853
cg21129117	0.00128647	0.00711951	0.857026
cg21129137	0.000638061	0.00379647	0.866921
cg21129253	-0.00116978	0.00302842	0.700242
cg21129261	-0.00108186	0.00388968	0.781567
cg21129289	-0.00757108	0.00535458	0.160946
cg21129360	0.007469	0.00448227	0.0992414
cg21129401	-0.00224866	0.0100817	0.824025
cg21129408	-0.000742802	0.00694865	0.915115
cg21129417	0.0107615	0.00661584	0.107434
cg21129460	0.0226244	0.0143235	0.117843
cg21129531	-0.0306529	0.016518	0.0668782
cg21129534	-0.000608351	0.00183564	0.741131
cg21129604	-0.00415379	0.00401894	0.30421
cg21129615	-0.00179317	0.00166937	0.285721
cg21129639	-0.000623298	0.00469021	0.894585
cg21129641	0.00368214	0.00398583	0.358141
cg21129665	-0.016504	0.00879826	0.0640324
cg21129670	0.00226773	0.00574751	0.694133
cg21129701	0.000302379	0.00259781	0.907606
cg21129715	0.00131546	0.00412719	0.750695
cg21129729	-1.81257e-05	0.00463609	0.996889
cg21129739	-0.000522464	0.00820506	0.949374
cg21129859	0.00424788	0.00701533	0.546413
cg21129864	-0.0089873	0.00804039	0.266743
cg21129965	0.00419264	0.00816053	0.608715
cg21129976	-0.00044585	0.00135735	0.743346
cg21130063	0.000298136	0.00250854	0.905669
cg21130072	-0.00237031	0.00548046	0.666447
cg21130103	0.0013451	0.00511055	0.793018
cg21130113	8.64813e-05	0.00531383	0.987052
cg21130124	0.00387246	0.00528774	0.465925
cg21130170	0.00344877	0.00421905	0.415917
cg21130185	-0.00405738	0.00641292	0.528597
cg21130221	-0.00429042	0.00436809	0.328716
cg21130236	0.0030881	0.00722988	0.67034
cg21130255	-0.00622828	0.0105343	0.555894
cg21130286	-0.000898604	0.00835845	0.914633
cg21130341	-0.017121	0.0109228	0.120641
cg21130357	-0.00507708	0.00604984	0.403652
cg21130374	-0.00501681	0.00460037	0.278494
cg21130420	-0.0062753	0.00967574	0.518331
cg21130425	-0.00742526	0.00813551	0.363924
cg21130532	-0.0114084	0.00585907	0.0547446
cg21130588	-0.00307825	0.00179264	0.0895081
cg21130702	-0.0139159	0.0130327	0.288577
cg21130711	0.00332737	0.00423437	0.43412
cg21130718	-0.0155794	0.0387948	0.688974
cg21130861	0.00782071	0.0123398	0.527888
cg21130913	-0.0167852	0.00929488	0.0744003
cg21130926	-0.0252215	0.0777474	0.746411
cg21130940	0.0190835	0.0141986	0.18243
cg21130958	-0.000647541	0.0122717	0.958039
cg21130961	0.00923909	0.00599116	0.126674
cg21130998	-0.000266531	0.00134226	0.843063
cg21131024	-0.0010782	0.00870945	0.901762
cg21131115	-0.00627351	0.00606632	0.30393
cg21131149	-0.00354089	0.00205048	0.0877422
cg21131214	0.0046825	0.0107628	0.664593
cg21131239	-0.0171365	0.0110453	0.124419
cg21131339	0.000390793	0.00274733	0.887216
cg21131343	0.0169978	0.00911989	0.0657204
cg21131402	0.0160341	0.00598752	0.00885518
cg21131421	0.000665406	0.00776893	0.931942
cg21131424	0.00220351	0.00581816	0.705811
cg21131493	-0.00179804	0.00211029	0.396535
cg21131553	0.00594032	0.00767542	0.441064
cg21131622	-0.0046834	0.00610436	0.445027
cg21131671	0.011418	0.00642378	0.0789879
cg21131711	0.018886	0.0059276	0.00200286
cg21131729	0.00992987	0.00936236	0.2918
cg21131796	-0.00246882	0.00177255	0.167228
cg21131889	-0.00729582	0.0116381	0.532373
cg21131908	0.0280942	0.0135205	0.0406662
cg21131970	0.000857544	0.00746121	0.908763
cg21131989	-0.0092833	0.00678902	0.175022
cg21132005	0.0103976	0.0043208	0.0182268
cg21132037	0.00165292	0.00209349	0.431937
cg21132104	-0.0032444	0.00115772	0.00625199
cg21132112	-0.000944044	0.00426059	0.825163
cg21132114	0.00903965	0.00704356	0.202763
cg21132229	-0.00888946	0.00703831	0.20996
cg21132297	0.00418968	0.00592598	0.481455
cg21132352	0.0047511	0.00717059	0.509351
cg21132364	0.00661877	0.00763612	0.388452
cg21132367	-0.00733699	0.00534367	0.173273
cg21132420	0.00170595	0.00994179	0.864155
cg21132488	0.00382462	0.00397297	0.338386
cg21132564	-0.00623158	0.00505427	0.220921
cg21132577	0.0280854	0.0148109	0.061244
cg21132649	-0.00128096	0.00142868	0.372406
cg21132686	0.000370276	0.00320269	0.908225
cg21132759	0.00360737	0.00875611	0.681365
cg21132779	-0.00219107	0.00166332	0.191201
cg21132799	0.00119689	0.00522214	0.819255
cg21132839	0.00441067	0.00309209	0.157321
cg21132860	-0.00165155	0.00201741	0.415225
cg21132878	0.006296	0.00710326	0.377871
cg21132924	-0.0107548	0.00886957	0.228584
cg21132931	-0.000710407	0.00148703	0.634036
cg21133082	0.00889169	0.00458704	0.0558124
cg21133140	-0.00397865	0.00623249	0.524907
cg21133153	0.0042961	0.00228853	0.0638379
cg21133251	-0.00397968	0.00370908	0.286257
cg21133255	-0.00156444	0.00445007	0.726023
cg21133261	0.0027429	0.00501698	0.585968
cg21133266	0.00656306	0.00512403	0.203654
cg21133273	0.0247908	0.014792	0.0973361
cg21133328	0.00206604	0.0111116	0.852929
cg21133359	-0.000874139	0.00438168	0.842338
cg21133374	-0.00329906	0.008781	0.708051
cg21133433	0.0101143	0.0101695	0.322702
cg21133502	-0.00699695	0.00545996	0.203423
cg21133503	0.00991825	0.0076177	0.196353
cg21133540	0.00502953	0.00607809	0.410227
cg21133613	-0.00184181	0.00155353	0.239024
cg21133725	0.00239441	0.0063733	0.708059
cg21133837	0.00287766	0.00758136	0.705189
cg21133868	0.00501084	0.00504467	0.323321
cg21133933	-0.00247901	0.00748773	0.741383
cg21133936	-0.0101231	0.0120062	0.401455
cg21133992	-0.0113515	0.0122038	0.354863
cg21134083	-0.00231768	0.00124038	0.0650534
cg21134085	0.00334318	0.00465082	0.474167
cg21134090	0.0109959	0.0063993	0.0893002
cg21134096	0.00296697	0.00286514	0.303287
cg21134182	0.0149631	0.00922566	0.108444
cg21134193	-0.00165509	0.00523245	0.752522
cg21134232	0.0102244	0.00623019	0.104387
cg21134301	0.005161	0.00623453	0.410044
cg21134311	0.00213873	0.00693019	0.758355
cg21134319	-0.0072186	0.00686452	0.295904
cg21134382	-0.0205827	0.0133602	0.127044
cg21134404	0.0114912	0.00994432	0.251027
cg21134465	0.00128989	0.00406618	0.751833
cg21134501	0.00773273	0.00612608	0.210227
cg21134542	0.00653074	0.0042132	0.124756
cg21134569	0.000771459	0.0113009	0.945731
cg21134601	0.000550664	0.00314238	0.8613
cg21134603	-0.000365529	0.00207745	0.860741
cg21134610	0.00416218	0.00707593	0.557911
cg21134630	0.00857119	0.0096772	0.378216
cg21134678	-0.00849192	0.00490071	0.0866761
cg21134737	0.00762773	0.00956921	0.427557
cg21134771	0.0079422	0.0054512	0.148726
cg21134817	0.0177847	0.00907969	0.0533465
cg21134922	0.00437362	0.00685705	0.525261
cg21134946	0.00534612	0.0053023	0.316123
cg21134994	-0.00609195	0.00618187	0.327133
cg21135002	-0.000365423	0.00183038	0.842225
cg21135033	-0.00382517	0.014631	0.79437
cg21135086	-0.00696827	0.00503041	0.169524
cg21135163	0.00766342	0.00348012	0.0303062
cg21135174	0.00629079	0.00573125	0.275395
cg21135273	-0.0022983	0.00206634	0.269093
cg21135307	8.79494e-05	0.00670343	0.989562
cg21135312	-0.00528068	0.0134805	0.696217
cg21135330	-0.00158979	0.00675318	0.814441
cg21135466	-0.0107029	0.0136686	0.435738
cg21135483	-0.00107088	0.00147638	0.470187
cg21135516	0.00462258	0.00424583	0.279278
cg21135560	-0.000704631	0.00570586	0.902002
cg21135563	-0.000263777	0.00205677	0.898248
cg21135616	-0.00788052	0.00829839	0.344924
cg21135832	0.000182046	0.00128601	0.887756
cg21135948	-0.00639945	0.00261037	0.0162237
cg21136005	-0.00494655	0.0019879	0.0147398
cg21136089	0.0246693	0.0116414	0.036932
cg21136104	-0.00761106	0.0133466	0.569969
cg21136136	-0.00156265	0.00156639	0.321236
cg21136163	-0.000547311	0.00612616	0.929017
cg21136182	-0.0055018	0.00402438	0.17511
cg21136242	0.00456752	0.00526307	0.387868
cg21136271	0.0110191	0.00580526	0.0609946
cg21136282	0.012931	0.0099947	0.199164
cg21136326	0.00984176	0.00830004	0.23895
cg21136345	-0.0033686	0.00448328	0.454458
cg21136358	-0.00240229	0.00331835	0.471044
cg21136371	0.00492147	0.00676395	0.46881
cg21136399	0.0274595	0.0128654	0.0356252
cg21136443	-0.0088277	0.00625602	0.161789
cg21136445	0.00923458	0.00722488	0.204591
cg21136499	-0.020492	0.0132557	0.125757
cg21136508	-0.00339934	0.00768101	0.659179
cg21136544	-0.00940741	0.00856061	0.274836
cg21136554	0.00139596	0.00109591	0.206131
cg21136569	0.0148378	0.0105855	0.164559
cg21136588	-0.00656409	0.0060448	0.280519
cg21136655	0.00296953	0.0064398	0.645862
cg21136664	-0.00974782	0.0117271	0.408123
cg21136673	0.00459931	0.00463998	0.32432
cg21136715	-0.00715714	0.0035434	0.046476
cg21136789	0.0161737	0.00634468	0.0125509
cg21136802	-0.00543782	0.00502427	0.282106
cg21136835	0.00274118	0.0101165	0.787062
cg21136859	-0.00322252	0.00709347	0.650749
cg21136883	-0.0032506	0.00459304	0.48101
cg21137022	-0.00375688	0.00355464	0.293486
cg21137026	-0.000236582	0.00150704	0.875621
cg21137052	-0.00102053	0.00530602	0.847929
cg21137073	-0.00540205	0.00474155	0.257705
cg21137177	0.00844128	0.00533809	0.117432
cg21137236	0.00894561	0.00453954	0.0519491
cg21137244	0.000778185	0.00363712	0.831081
cg21137289	0.00186214	0.00341509	0.586964
cg21137303	0.00560284	0.00471736	0.238181
cg21137318	0.0110341	0.00573108	0.057457
cg21137340	-0.00195623	0.00633899	0.758362
cg21137417	-0.00185843	0.00449568	0.680345
cg21137446	0.0009799	0.00259288	0.706411
cg21137479	-0.00193021	0.00390094	0.621984
cg21137501	0.00392735	0.0066927	0.558851
cg21137540	-0.00308247	0.0154656	0.842484
cg21137555	0.00181406	0.00264397	0.494466
cg21137557	0.00141503	0.00622507	0.820715
cg21137706	-0.00200103	0.00151874	0.191112
cg21137707	0.00676342	0.00570105	0.238716
cg21137748	-0.000607517	0.00124781	0.627577
cg21137773	0.0020553	0.00106866	0.0577187
cg21137823	0.00355711	0.00443703	0.424918
cg21137852	-0.00168177	0.00116127	0.151152
cg21137870	0.000583858	0.0206163	0.977472
cg21137882	5.26425e-05	0.00755902	0.994459
cg21137897	0.000297373	0.00463027	0.948939
cg21137924	-0.00267153	0.00409988	0.51637
cg21137943	-0.00453415	0.0042876	0.293209
cg21137983	0.00665158	0.00756339	0.381583
cg21138012	0.000473282	0.0118145	0.968137
cg21138186	-0.00164152	0.00315447	0.604122
cg21138201	-0.00431681	0.00711647	0.5457
cg21138237	0.0026103	0.00594798	0.661855
cg21138277	-0.00773457	0.00317711	0.0169572
cg21138300	0.000541666	0.00331603	0.870624
cg21138332	0.0211595	0.00931998	0.0256574
cg21138405	0.000565165	0.00505839	0.911296
cg21138414	0.0134334	0.0095455	0.162902
cg21138455	-0.000667643	0.00340111	0.844832
cg21138486	0.0123834	0.00776826	0.114541
cg21138501	0.000200721	0.00159174	0.899943
cg21138550	0.00464143	0.00727846	0.525348
cg21138576	0.00264223	0.00541536	0.626838
cg21138658	0.000119415	0.00152194	0.93764
cg21138725	0.00135238	0.00461167	0.770027
cg21138752	0.000522619	0.00123064	0.672125
cg21138857	0.00706321	0.00658601	0.286481
cg21138935	-0.000441218	0.0069869	0.949792
cg21138946	0.00297587	0.00453504	0.51343
cg21139003	0.00843373	0.0165241	0.611072
cg21139063	0.00804169	0.00551749	0.148581
cg21139076	-4.90743e-05	0.00990612	0.996059
cg21139150	-0.00418263	0.0395558	0.916032
cg21139209	0.00024777	0.00155063	0.87342
cg21139227	-0.00383471	0.00342698	0.266229
cg21139291	0.00806632	0.00659452	0.224563
cg21139325	-0.00712913	0.0111418	0.523951
cg21139336	0.00025742	0.00347577	0.941132
cg21139344	0.00265141	0.00500473	0.597614
cg21139368	0.00328129	0.00413289	0.429387
cg21139392	-0.00226152	0.00377348	0.550518
cg21139485	0.00939167	0.00678098	0.169593
cg21139496	-0.00262174	0.00861697	0.761662
cg21139518	0.00376043	0.00291286	0.200133
cg21139563	-0.00254108	0.00458159	0.580571
cg21139564	-0.00263773	0.0064053	0.681496
cg21139587	0.00820985	0.00680347	0.230813
cg21139713	0.00913051	0.00392327	0.0222731
cg21139772	0.00302342	0.00429269	0.483115
cg21139795	-0.00621218	0.0509815	0.903298
cg21139813	-0.00138739	0.00666898	0.835687
cg21139845	-0.00011055	0.00140223	0.937342
cg21139935	0.00394245	0.00996611	0.693379
cg21139941	-0.000136483	0.00522153	0.979207
cg21140013	-0.002644	0.00314656	0.403054
cg21140028	0.000897146	0.00552632	0.871414
cg21140079	0.00267759	0.00721887	0.711602
cg21140145	0.000715957	0.00480883	0.88199
cg21140160	-0.00226546	0.00762501	0.767092
cg21140167	0.00171664	0.00343666	0.618683
cg21140216	0.00238111	0.001498	0.115568
cg21140246	-0.00197059	0.00154071	0.204294
cg21140261	-0.000502902	0.00138596	0.717594
cg21140292	-0.000561789	0.00128807	0.663809
cg21140353	0.000139753	0.0098518	0.988714
cg21140377	0.000175756	0.00396884	0.964779
cg21140419	-0.000397218	0.00151222	0.793424
cg21140456	0.00182201	0.00369046	0.622757
cg21140601	0.00427305	0.00692055	0.538555
cg21140628	0.00735195	0.00702024	0.297885
cg21140633	0.00516009	0.00470234	0.275518
cg21140714	-0.00289099	0.00120565	0.0186291
cg21140774	-0.00273255	0.00366381	0.457786
cg21140799	0.024275	0.0122366	0.0504304
cg21140843	-0.0165123	0.00572023	0.00491022
cg21140897	0.00281181	0.00369723	0.449001
cg21140898	-0.00634385	0.00505487	0.212841
cg21140931	0.00255001	0.00714049	0.721867
cg21140943	-0.000686666	0.00138594	0.62153
cg21140981	0.00263819	0.00350677	0.453893
cg21140992	0.00364751	0.00320653	0.258442
cg21141024	-0.00274487	0.00934832	0.769746
cg21141026	0.00830222	0.00413803	0.0479278
cg21141030	0.00200934	0.00394138	0.611477
cg21141034	0.00283728	0.00292452	0.33465
cg21141047	0.00208494	0.00372404	0.577014
cg21141089	-0.00336013	0.00464051	0.470955
cg21141111	0.00332003	0.0037269	0.375479
cg21141192	-0.00224951	0.00457558	0.624216
cg21141217	-0.00243952	0.00366693	0.507635
cg21141234	0.00446524	0.00359778	0.217902
cg21141258	-0.00570339	0.0106792	0.594659
cg21141264	0.00394398	0.00511884	0.443101
cg21141297	-0.000354287	0.00587553	0.952056
cg21141300	-0.00465139	0.00536066	0.387951
cg21141329	0.0075496	0.00878705	0.392606
cg21141346	-0.00477536	0.00419223	0.25779
cg21141354	-0.000115263	0.00144728	0.936705
cg21141410	0.00206095	0.00696509	0.768013
cg21141428	-0.00114114	0.00763939	0.881603
cg21141445	-0.00681308	0.00547708	0.216868
cg21141470	-0.00925738	0.0177104	0.602506
cg21141473	0.0105595	0.00763493	0.170187
cg21141571	-0.0125432	0.00911987	0.172547
cg21141587	0.00974621	0.00511166	0.0598649
cg21141647	-0.00304674	0.00713495	0.670422
cg21141726	0.00439501	0.00644453	0.497067
cg21141753	0.013849	0.00800842	0.087302
cg21141812	0.00132585	0.00396224	0.738717
cg21141827	-0.0139829	0.00826295	0.0941792
cg21141856	-0.000885648	0.0045222	0.845189
cg21141980	-0.0147515	0.00658397	0.0276045
cg21142000	-0.00716345	0.00434665	0.102952
cg21142033	0.00974489	0.00521595	0.065088
cg21142038	0.000289089	0.00265349	0.913496
cg21142075	-0.000230361	0.00899913	0.979637
cg21142107	0.00233535	0.00723782	0.747727
cg21142133	-0.00698842	0.00501728	0.167208
cg21142149	0.000623431	0.00279637	0.824102
cg21142153	0.000771236	0.00147432	0.602226
cg21142158	-0.00121657	0.00253555	0.632569
cg21142188	0.00289593	0.00325602	0.376237
cg21142191	0.000622971	0.00445438	0.889097
cg21142196	-0.00214923	0.00694348	0.757657
cg21142224	0.000502795	0.00365353	0.890859
cg21142272	0.000523811	0.00438666	0.905226
cg21142398	-0.00218779	0.00476093	0.647
cg21142419	0.0071243	0.00430025	0.101179
cg21142420	-0.00337124	0.00288359	0.245551
cg21142447	0.0110584	0.00555337	0.0495861
cg21142456	-0.00479381	0.00748239	0.523415
cg21142512	-0.00895597	0.0111823	0.425368
cg21142530	0.00410917	0.00631716	0.517098
cg21142547	0.00483994	0.00584348	0.409788
cg21142548	-0.000271003	0.00145786	0.852963
cg21142557	-0.000471044	0.00391463	0.9045
cg21142738	-0.0037526	0.00564404	0.507887
cg21142743	-0.00555259	0.00625076	0.376825
cg21142789	-0.0114829	0.00481144	0.0191728
cg21142798	0.00688783	0.00707195	0.332775
cg21142853	0.00655433	0.00678873	0.336985
cg21142904	0.000832544	0.00426368	0.845641
cg21142942	0.000898286	0.00328723	0.785297
cg21142977	-0.000424899	0.00130063	0.74469
cg21142984	-0.000331524	0.00206394	0.87276
cg21143013	-0.000605456	0.00532886	0.909802
cg21143020	0.00771475	0.0049845	0.125313
cg21143045	0.00348474	0.00648042	0.592134
cg21143086	0.00141708	0.0039353	0.719649
cg21143127	0.0035091	0.00443228	0.43068
cg21143159	-0.00533734	0.00487782	0.276884
cg21143197	0.000484138	0.00156978	0.758507
cg21143224	0.0255367	0.0142065	0.0757209
cg21143225	0.0060648	0.0094358	0.522081
cg21143375	0.000553738	0.00482267	0.908853
cg21143428	0.0200032	0.0114083	0.0830575
cg21143441	0.00447409	0.0115565	0.699592
cg21143446	-0.00538687	0.00658116	0.415292
cg21143551	-0.0375109	0.0156527	0.0186968
cg21143561	0.00144907	0.00553053	0.793931
cg21143567	0.000284156	0.00634445	0.964379
cg21143571	0.017496	0.0122905	0.158155
cg21143587	-0.00893477	0.0102703	0.386717
cg21143685	0.00587347	0.00701171	0.404514
cg21143706	-0.00244925	0.00494783	0.621837
cg21143794	0.0016556	0.00407737	0.685706
cg21143892	-0.00189659	0.00126967	0.138855
cg21143896	-0.0359771	0.0232631	0.125606
cg21143899	-0.00173355	0.0028138	0.539444
cg21143941	0.0184297	0.0155041	0.237793
cg21143956	-0.00302244	0.00425185	0.479077
cg21144006	-0.00122867	0.00166384	0.462227
cg21144009	-0.0289097	0.0186901	0.125543
cg21144063	-0.0187096	0.0297936	0.531666
cg21144084	4.36116e-05	0.0297463	0.998834
cg21144158	-0.0092493	0.0115311	0.424669
cg21144218	-0.00678606	0.00798144	0.397531
cg21144227	-0.00157397	0.00529134	0.766823
cg21144270	-0.000447691	0.00197495	0.821201
cg21144274	0.00564671	0.00663643	0.39718
cg21144340	0.00237979	0.00499138	0.634714
cg21144374	0.00548556	0.003751	0.147228
cg21144383	0.000335819	0.00586365	0.95446
cg21144398	-0.000725403	0.00485719	0.881626
cg21144434	0.00712231	0.00687677	0.303209
cg21144462	0.00339318	0.00402114	0.401077
cg21144468	-0.0122568	0.0066668	0.0694041
cg21144493	0.000506307	0.0116412	0.965408
cg21144587	0.00836562	0.00367464	0.0252655
cg21144589	0.0118157	0.0077108	0.129061
cg21144673	0.0012583	0.00122754	0.308178
cg21144735	-0.0039473	0.00785858	0.616732
cg21144797	0.0144528	0.0173498	0.407111
cg21144871	0.00481877	0.00784224	0.540513
cg21144872	-0.0097486	0.00898407	0.280876
cg21144882	-4.98869e-05	0.00438343	0.990946
cg21144890	0.00336361	0.00351071	0.340667
cg21144922	0.0121938	0.00624146	0.0539522
cg21144928	0.000180998	0.00189526	0.924137
cg21144940	-0.0071125	0.0044408	0.112863
cg21144941	0.0203245	0.0183587	0.271312
cg21145140	-0.00336012	0.00612731	0.584832
cg21145205	-0.000615908	0.015388	0.968165
cg21145212	-0.00716662	0.00641268	0.266827
cg21145248	0.00563402	0.00760096	0.460554
cg21145284	0.00417058	0.00336435	0.218442
cg21145290	0.00578142	0.00452903	0.205168
cg21145387	-0.0255824	0.0116913	0.0313385
cg21145416	0.00498368	0.00417647	0.236006
cg21145449	-0.00160106	0.0100229	0.873456
cg21145502	0.0166192	0.00815429	0.044578
cg21145517	-0.0068605	0.0057369	0.235002
cg21145523	-0.00116957	0.00457088	0.798652
cg21145524	-0.000481163	0.00131422	0.715164
cg21145551	0.00138762	0.00654246	0.83253
cg21145608	-0.00400607	0.00395968	0.31448
cg21145624	0.000911905	0.00463668	0.844543
cg21145728	-0.00137001	0.00239561	0.568876
cg21145938	-0.00161102	0.00181047	0.376007
cg21145944	-0.0138503	0.0121234	0.256406
cg21145980	0.00667418	0.00404692	0.102713
cg21146015	0.00505103	0.00582759	0.388466
cg21146019	-0.00559076	0.00877317	0.525631
cg21146037	-0.0185944	0.0106548	0.0844866
cg21146155	-0.0133499	0.0096335	0.169357
cg21146170	0.0166363	0.0121085	0.172992
cg21146181	0.00084179	0.00896815	0.925433
cg21146184	-0.0260757	0.0153422	0.0927771
cg21146187	0.00147949	0.0043013	0.731703
cg21146209	0.00638868	0.006481	0.326987
cg21146221	3.86025e-06	0.00202257	0.998482
cg21146224	0.00374412	0.00819309	0.648821
cg21146268	-0.000929716	0.00164771	0.574037
cg21146272	0.00156861	0.00155821	0.316882
cg21146273	-0.00601335	0.0119614	0.616424
