## Supplementary Data 7 SOX10+LMResults for "Neuron-Specific DNA Methylation Differences in the Prefrontal Cortex in Parkinson’s Disease" (part 28 of 35)

### Sheet: Sheet 1 (continued)
Supplementary Data 7: Results from EWAS with SOX10+ samples
cg21146335	-0.00307613	0.00499771	0.539827
cg21146374	-0.012245	0.00829448	0.143477
cg21146428	0.008708	0.00724876	0.232892
cg21146503	0.0063339	0.00518404	0.225081
cg21146537	-0.00890947	0.00372369	0.0188791
cg21146568	-0.000525405	0.0085037	0.950875
cg21146592	0.00440251	0.00723251	0.544302
cg21146652	-0.000996996	0.00374867	0.790899
cg21146689	-0.0029602	0.00492243	0.549158
cg21146761	-0.000314607	0.00807845	0.969024
cg21146765	0.00858068	0.0048112	0.0779951
cg21146772	0.00121652	0.00378364	0.748588
cg21146795	-0.00784477	0.00494676	0.116404
cg21146797	-0.0115534	0.011991	0.337963
cg21146801	0.0106945	0.00758599	0.162174
cg21146833	0.000491239	0.00893956	0.956303
cg21146912	-0.000659859	0.0022731	0.772285
cg21146913	0.00339905	0.00475353	0.476487
cg21146957	-0.00459445	0.00561534	0.41548
cg21146967	-0.00259641	0.00291757	0.375963
cg21146998	-0.000729055	0.00636513	0.909075
cg21147013	-0.00552911	0.00509425	0.28076
cg21147063	-0.00665072	0.00941139	0.481662
cg21147077	-0.00514589	0.00364206	0.161251
cg21147143	-0.00365188	0.00918652	0.691954
cg21147159	-0.000514982	0.00905361	0.95477
cg21147167	0.0017913	0.00336693	0.596064
cg21147177	0.00466802	0.00948182	0.623738
cg21147203	0.00585542	0.00496277	0.241268
cg21147238	0.00535186	0.00418137	0.203971
cg21147282	-0.00283042	0.00454883	0.535418
cg21147310	0.0046973	0.00879178	0.594509
cg21147364	0.00379966	0.00624394	0.544418
cg21147422	-0.0198813	0.0129106	0.127208
cg21147433	0.00530711	0.0036137	0.145546
cg21147458	0.00444779	0.0108287	0.682274
cg21147613	-0.00396916	0.0127812	0.756888
cg21147626	-0.00129377	0.00124209	0.30048
cg21147630	-0.00428762	0.00468344	0.362467
cg21147635	0.0135983	0.0101585	0.184183
cg21147648	0.00126959	0.0123067	0.918071
cg21147683	-0.0123429	0.00657684	0.0639084
cg21147708	-0.00240224	0.0060153	0.69061
cg21147709	0.0163774	0.0104795	0.121729
cg21147788	-0.00217001	0.00979314	0.825157
cg21147820	-0.00750464	0.00881778	0.397061
cg21147829	0.00408284	0.00449905	0.366655
cg21147890	-0.00465673	0.00294551	0.117517
cg21147944	0.00365304	0.00444855	0.41379
cg21147975	0.000633503	0.00837784	0.939898
cg21147983	-0.00476378	0.00470227	0.31383
cg21148025	0.00213815	0.00721855	0.767782
cg21148115	-0.0129571	0.0110988	0.246226
cg21148128	-0.000438156	0.00195455	0.823149
cg21148160	-0.0626754	0.0284375	0.030167
cg21148188	-0.00842674	0.00607537	0.168975
cg21148281	-0.00649333	0.00501699	0.198998
cg21148362	0.0168826	0.0176623	0.341793
cg21148404	0.00144533	0.00691468	0.834919
cg21148428	0.0169156	0.0201772	0.404129
cg21148491	0.00154536	0.00421216	0.714598
cg21148531	0.00852997	0.0146337	0.561468
cg21148594	-0.00609937	0.00755509	0.421684
cg21148642	0.00068044	0.00496571	0.891325
cg21148670	0.00235136	0.0110033	0.831284
cg21148721	0.00373697	0.00418783	0.374672
cg21148737	0.00137571	0.00315437	0.663823
cg21148780	-0.00150526	0.00321533	0.640847
cg21148836	-0.00022145	0.00118739	0.852485
cg21148871	-0.000620085	0.00479894	0.897488
cg21148880	-0.00942384	0.00376857	0.014271
cg21148892	-0.00387682	0.00354347	0.276941
cg21148923	-0.00234104	0.00741774	0.753062
cg21149001	0.00780447	0.0123851	0.530248
cg21149037	0.0056723	0.00564722	0.317952
cg21149107	0.000151545	0.00363495	0.96684
cg21149248	-0.00337287	0.013378	0.801542
cg21149253	-0.00165344	0.00625736	0.792221
cg21149260	0.00371522	0.00513676	0.471459
cg21149266	0.0021548	0.00970983	0.824897
cg21149269	-0.00332666	0.004528	0.464506
cg21149286	0.00246507	0.00321888	0.445858
cg21149302	-0.0403609	0.0199292	0.0459107
cg21149357	-0.056273	0.0474509	0.238882
cg21149466	-0.00220662	0.0031416	0.484313
cg21149582	0.000811298	0.00235471	0.73127
cg21149595	0.000550797	0.00334204	0.869477
cg21149602	-0.00917782	0.00760859	0.230993
cg21149633	-0.00418978	0.00532939	0.433907
cg21149639	-7.81698e-05	0.00590462	0.989468
cg21149648	0.000754395	0.00451728	0.867756
cg21149764	0.00615331	0.00453884	0.178703
cg21149775	-0.000504046	0.00197359	0.79902
cg21149804	0.000925414	0.000874333	0.292793
cg21149811	0.00181075	0.00691466	0.79404
cg21149843	0.00249655	0.00463426	0.591459
cg21149863	-0.00791211	0.0207501	0.703906
cg21149921	0.00607316	0.00521618	0.247489
cg21149944	-0.00127575	0.00154613	0.411558
cg21149967	0.00198588	0.00575757	0.730989
cg21149983	0.00633064	0.0105531	0.550143
cg21150003	0.0102057	0.00775926	0.191866
cg21150026	0.0017004	0.0041155	0.680499
cg21150037	-0.0151717	0.00476465	0.00201458
cg21150049	0.00198036	0.00280412	0.48193
cg21150053	-0.000510523	0.00449109	0.909758
cg21150100	0.0107716	0.00507852	0.0367661
cg21150108	-0.00187359	0.00400226	0.640861
cg21150271	0.00251706	0.0045242	0.579396
cg21150288	-0.0136188	0.00780906	0.0846958
cg21150302	-0.00774935	0.00584605	0.188452
cg21150314	0.0057123	0.00500739	0.257095
cg21150322	-0.00586448	0.00472577	0.217957
cg21150327	-0.0105034	0.00502206	0.039403
cg21150330	-0.00481207	0.00602926	0.426974
cg21150348	0.00440792	0.00487473	0.368366
cg21150356	0.00754634	0.00548237	0.172207
cg21150390	0.00701481	0.00419236	0.0978728
cg21150446	-0.0109623	0.0102647	0.288491
cg21150503	-0.00380404	0.00956598	0.691852
cg21150537	0.00301205	0.00451533	0.506492
cg21150573	0.000738834	0.00399728	0.853789
cg21150625	-0.0019822	0.00177793	0.267968
cg21150675	-0.00617541	0.00687943	0.371843
cg21150701	-0.00676485	0.00992809	0.497438
cg21150768	-0.0173624	0.00769311	0.026521
cg21150807	0.00264498	0.00393111	0.502837
cg21150839	-0.001234	0.00520989	0.813324
cg21150843	0.00883106	0.00745808	0.239601
cg21150858	-3.98259e-05	0.00171101	0.981483
cg21150901	-0.00416168	0.00178409	0.0219743
cg21150921	-0.000951203	0.00206744	0.646601
cg21150992	-0.00192348	0.00688539	0.780634
cg21151017	0.00443599	0.00451797	0.328894
cg21151027	0.00403832	0.0131312	0.75917
cg21151057	-0.00118629	0.00599713	0.843656
cg21151061	-0.000167189	0.00801246	0.9834
cg21151117	0.00676933	0.00837225	0.420983
cg21151118	0.00364004	0.00753899	0.63043
cg21151122	-0.00263987	0.00734837	0.720282
cg21151163	0.01538	0.0120354	0.204683
cg21151200	0.00354834	0.00831257	0.670533
cg21151205	-0.0089816	0.00712044	0.210543
cg21151345	0.0127151	0.00794214	0.113009
cg21151355	0.000486224	0.00593077	0.934848
cg21151381	0.00814591	0.00672585	0.229123
cg21151401	0.00332409	0.00448893	0.460986
cg21151432	0.0234847	0.0167218	0.163749
cg21151461	0.00624429	0.00499165	0.214307
cg21151541	0.00941694	0.00717262	0.192669
cg21151570	0.0162599	0.0130267	0.215308
cg21151633	-0.00452399	0.0037548	0.231526
cg21151644	-0.00691916	0.006032	0.254495
cg21151651	-0.00225616	0.00153495	0.145207
cg21151701	0.00611349	0.00657494	0.355038
cg21151735	-0.0023643	0.00764228	0.757779
cg21151769	0.00109015	0.00409947	0.790927
cg21151784	0.0205719	0.0084674	0.0171741
cg21151844	-0.00647873	0.0039928	0.108293
cg21151899	-0.00339091	0.00668666	0.613357
cg21151950	0.000395773	0.00436479	0.92796
cg21151960	-0.0061111	0.00935301	0.515232
cg21151963	0.00619648	0.00586877	0.293964
cg21152077	-0.00219823	0.00360172	0.543236
cg21152173	0.015214	0.00591601	0.0118186
cg21152177	0.00524592	0.00215579	0.0170032
cg21152269	0.000389297	0.00131626	0.768118
cg21152274	-0.00326575	0.00397715	0.413818
cg21152304	-0.00814309	0.00421705	0.0567402
cg21152316	-0.0117356	0.0134764	0.386244
cg21152351	-0.00215797	0.00477817	0.652659
cg21152376	0.00153565	0.00388384	0.693519
cg21152389	0.0276711	0.0126907	0.0319251
cg21152476	0.000753496	0.00387423	0.846246
cg21152485	-0.0157723	0.0109851	0.15465
cg21152488	-0.00211924	0.0117037	0.856731
cg21152508	-0.00117571	0.0031575	0.710534
cg21152521	-0.00444448	0.00433163	0.307711
cg21152549	0.00152015	0.00470302	0.747298
cg21152599	0.0124478	0.0116328	0.287554
cg21152620	-0.00705136	0.00813484	0.388431
cg21152628	-0.0189246	0.0116532	0.107998
cg21152662	0.00350907	0.00907152	0.699832
cg21152671	-0.00826894	0.0103204	0.425184
cg21152690	0.00265055	0.00281794	0.349515
cg21152694	-0.00390847	0.00189034	0.0416486
cg21152753	0.00452199	0.00237008	0.0596959
cg21152761	-0.00368186	0.00314292	0.244605
cg21152766	-0.000838609	0.0545994	0.987781
cg21152829	0.00361604	0.00611348	0.555729
cg21152875	0.00622004	0.00429463	0.15112
cg21152922	-0.00615219	0.00777996	0.431226
cg21152956	-0.00805119	0.0158558	0.612896
cg21152981	-0.00150743	0.00360125	0.676551
cg21153004	-0.000599208	0.00501714	0.905208
cg21153026	-0.000283045	0.00236188	0.904887
cg21153040	0.00449089	0.00538066	0.406209
cg21153102	-0.00428987	0.00441563	0.333984
cg21153127	-0.0108454	0.00956125	0.259783
cg21153160	-0.000537583	0.00420405	0.898545
cg21153181	0.0216689	0.00832064	0.010827
cg21153204	-0.00152921	0.00294069	0.604372
cg21153236	0.00108683	0.00486381	0.823707
cg21153255	-0.00076011	0.00590458	0.897867
cg21153275	-0.0164769	0.0075534	0.0318521
cg21153313	-0.0086333	0.00470329	0.0698353
cg21153358	0.000742197	0.00887708	0.93356
cg21153516	-0.00470776	0.0039018	0.230872
cg21153532	-0.0033303	0.00367043	0.366738
cg21153620	0.00564075	0.00703842	0.425071
cg21153622	0.00460204	0.00790958	0.562186
cg21153648	0.00960702	0.00658557	0.148221
cg21153658	-0.0228605	0.00936153	0.0166317
cg21153696	0.00956435	0.00465035	0.042711
cg21153697	0.00260581	0.002497	0.299572
cg21153700	-0.000747237	0.00108207	0.491681
cg21153758	-0.00177529	0.0013096	0.178737
cg21153839	0.00247348	0.00835354	0.76786
cg21153875	-0.000702774	0.00257252	0.785358
cg21153881	0.00170622	0.00667861	0.798959
cg21153898	-0.00261948	0.00689865	0.705087
cg21153976	0.0071869	0.00725343	0.324518
cg21153981	-0.000583677	0.00528949	0.912389
cg21154059	-0.00917329	0.00504436	0.072425
cg21154079	0.0118727	0.00720904	0.103182
cg21154114	0.00321477	0.0128896	0.803633
cg21154181	-0.00415316	0.00624737	0.507946
cg21154213	-7.31911e-05	0.00142318	0.959103
cg21154222	0.00700571	0.00638838	0.275828
cg21154227	-0.00174431	0.00319319	0.586286
cg21154229	-0.0140491	0.0104542	0.182484
cg21154304	0.00750494	0.00596212	0.21148
cg21154367	0.00632895	0.0073859	0.393857
cg21154426	0.0104595	0.00659897	0.116591
cg21154452	0.00476139	0.00564689	0.401435
cg21154557	0.00635992	0.00550316	0.250974
cg21154599	-0.00419957	0.00598717	0.484908
cg21154627	0.000112143	0.0016894	0.947227
cg21154635	-0.00520191	0.00626332	0.408509
cg21154680	-0.00249874	0.00684661	0.716027
cg21154759	-0.00161724	0.00393266	0.681912
cg21154793	0.0118173	0.0108297	0.278202
cg21154795	-0.0130731	0.00880367	0.141169
cg21154823	-0.00298103	0.00130316	0.0245894
cg21154876	-0.00183376	0.00465421	0.694545
cg21154985	0.00145829	0.00604451	0.809923
cg21155063	-0.00266499	0.00354849	0.454667
cg21155066	0.00222558	0.00341994	0.516912
cg21155100	-0.0132643	0.00853954	0.123987
cg21155111	0.0045559	0.00386961	0.242265
cg21155118	0.00328267	0.00432378	0.449778
cg21155203	0.00370591	0.00595469	0.535339
cg21155300	-0.0167144	0.0070574	0.0200827
cg21155316	0.0038165	0.00842228	0.651574
cg21155367	-0.00435913	0.00545127	0.426089
cg21155380	0.00207314	0.00166713	0.217009
cg21155456	-0.00477715	0.00446681	0.287813
cg21155461	0.00336658	0.00151234	0.0285935
cg21155515	0.000838262	0.00306783	0.785314
cg21155521	0.00113706	0.00169001	0.502847
cg21155564	-0.00305712	0.00168983	0.0738859
cg21155609	0.00283891	0.00345487	0.413486
cg21155663	0.000303743	0.00380628	0.936579
cg21155759	0.00204776	0.0110087	0.852868
cg21155767	-0.0110179	0.00673098	0.105265
cg21155777	-0.00358403	0.00469841	0.447635
cg21155778	0.00163027	0.00352836	0.645201
cg21155787	-0.00246491	0.00618074	0.691014
cg21155796	-0.000472712	0.00235211	0.841188
cg21155852	-0.00614684	0.00494339	0.217044
cg21155870	0.00135658	0.00474966	0.775852
cg21155973	0.0129388	0.0115542	0.265867
cg21155998	0.00141499	0.00185777	0.44832
cg21156054	-0.000677904	0.00406525	0.867949
cg21156057	-0.0112198	0.00816204	0.172774
cg21156129	0.00427963	0.00274488	0.122596
cg21156200	-0.00504595	0.00724259	0.487845
cg21156210	-0.00271561	0.00282435	0.338967
cg21156252	-0.000236897	0.00391717	0.951915
cg21156263	0.00232444	0.00249267	0.353654
cg21156276	-0.0133802	0.0153897	0.387005
cg21156299	0.00160139	0.0049476	0.746965
cg21156320	0.00599304	0.00480492	0.215645
cg21156383	0.000809135	0.0110764	0.941934
cg21156386	0.00672552	0.00941232	0.476803
cg21156438	0.00882811	0.00790293	0.267041
cg21156457	-0.00762579	0.00466039	0.10539
cg21156483	0.0027754	0.00409274	0.499491
cg21156508	0.00183177	0.00598531	0.760302
cg21156511	0.00815567	0.00410383	0.0500312
cg21156577	-0.000723894	0.00189019	0.702673
cg21156580	-0.00418599	0.00643832	0.517297
cg21156620	-0.00258979	0.00663832	0.697396
cg21156651	0.000560695	0.0024614	0.82034
cg21156662	-0.0155535	0.00489469	0.00205602
cg21156684	-0.00735102	0.00826591	0.376285
cg21156702	-0.00310502	0.00750413	0.680058
cg21156739	-0.0013564	0.00851453	0.873799
cg21156756	0.00673729	0.00823696	0.41563
cg21156771	-0.000178992	0.00273915	0.948049
cg21156776	0.0163021	0.00737443	0.0296853
cg21156790	0.000627651	0.00141844	0.659231
cg21156793	0.00182096	0.00344289	0.598219
cg21156812	-0.00541122	0.00927186	0.560987
cg21156815	-0.00476492	0.00452844	0.295612
cg21156835	0.00425849	0.00470403	0.367814
cg21156836	-0.00184668	0.00428017	0.667208
cg21156849	0.00496173	0.00646771	0.445067
cg21156851	0.0053859	0.00355352	0.133232
cg21156912	-0.00126788	0.00373034	0.734764
cg21156936	-0.00526685	0.00663011	0.429134
cg21156970	-0.0110282	0.00802148	0.172713
cg21156985	0.00591038	0.0106688	0.58101
cg21156998	-0.00275086	0.0038225	0.473669
cg21157083	0.00224302	0.00420722	0.595298
cg21157094	-0.0076038	0.00868208	0.383548
cg21157107	-0.0134085	0.00946805	0.160293
cg21157131	0.00500691	0.00594943	0.402332
cg21157155	-0.00152217	0.00091841	0.10104
cg21157232	-0.0170492	0.00795293	0.0348421
cg21157301	-0.00518819	0.00707179	0.465137
cg21157319	0.00864965	0.0129388	0.505582
cg21157336	-0.00703882	0.00442982	0.115697
cg21157353	-0.00299891	0.00305205	0.328536
cg21157357	-0.0105162	0.00763743	0.172065
cg21157465	-0.00200243	0.00321216	0.534658
cg21157507	-0.00134878	0.00509033	0.79166
cg21157519	-0.00156729	0.00160443	0.331351
cg21157556	-0.00294708	0.00415187	0.479715
cg21157680	-0.00325988	0.00716318	0.650179
cg21157690	-0.00371383	0.00428604	0.388602
cg21157707	0.00654792	0.00402782	0.107637
cg21157721	0.00141544	0.003098	0.64889
cg21157725	-0.00517801	0.00418314	0.219109
cg21157730	0.00416386	0.00576707	0.472227
cg21157818	-0.00307869	0.0042814	0.474015
cg21157873	-0.00128223	0.00319139	0.688833
cg21157904	-0.0110162	0.00545333	0.046451
cg21157923	-0.0119393	0.00593556	0.0473697
cg21157961	-0.000299089	0.00580707	0.959042
cg21157972	-0.0121091	0.0160098	0.451481
cg21158027	5.56104e-05	0.00135045	0.967247
cg21158075	-0.00265279	0.00440228	0.548346
cg21158087	0.000409451	0.00556625	0.94153
cg21158149	-0.00761152	0.00559257	0.177027
cg21158163	0.00432982	0.0465498	0.926106
cg21158178	-1.25253e-05	0.0033706	0.997044
cg21158184	0.0023405	0.00803888	0.771631
cg21158255	-0.00497425	0.00291904	0.0919377
cg21158280	-0.000155083	0.00481948	0.974404
cg21158317	0.00600506	0.00296006	0.0455468
cg21158361	0.0012105	0.00836099	0.88522
cg21158431	-0.000678977	0.0575791	0.990619
cg21158434	0.00662373	0.00867239	0.447069
cg21158476	0.000785049	0.00171858	0.648953
cg21158501	-0.000755269	0.00572562	0.89536
cg21158502	-0.0135362	0.0127684	0.292018
cg21158513	-0.000229813	0.00341596	0.946516
cg21158528	-0.000823579	0.00392387	0.834245
cg21158551	-0.000113207	0.00990382	0.990906
cg21158561	-0.00155882	0.00244	0.524591
cg21158587	0.00795694	0.00825308	0.337659
cg21158631	-0.00553614	0.00491984	0.26357
cg21158664	0.0324629	0.0215756	0.136046
cg21158715	0.00548636	0.00521836	0.296006
cg21158737	-0.0143714	0.0106174	0.179378
cg21158745	-0.00625059	0.00869615	0.474205
cg21158781	0.0217007	0.0154812	0.164549
cg21158795	0.000738954	0.00654894	0.910421
cg21158815	0.0105512	0.0102175	0.304624
cg21158896	-0.000937474	0.00162675	0.56591
cg21158924	-0.0096537	0.0101556	0.344453
cg21158935	-0.000547255	0.00377293	0.885009
cg21158944	0.00283055	0.00348359	0.418701
cg21158975	0.00636343	0.0107723	0.556237
cg21158976	0.00703864	0.00519642	0.179079
cg21158999	0.00218652	0.00795272	0.784015
cg21159015	-0.00189499	0.00334058	0.571995
cg21159067	0.00398361	0.0040525	0.328333
cg21159068	-0.00781952	0.00410086	0.0598467
cg21159120	-0.00538216	0.00503903	0.288433
cg21159128	-0.0327474	0.0165121	0.0504944
cg21159239	-0.00532705	0.00898267	0.554695
cg21159251	0.000588765	0.00170504	0.730695
cg21159260	-0.0133388	0.0141748	0.349299
cg21159288	-0.00630324	0.00641541	0.328571
cg21159370	-0.00460478	0.00189465	0.0171354
cg21159422	0.000252956	0.00317852	0.936752
cg21159473	-0.0033982	0.00463711	0.465633
cg21159541	-0.000687055	0.00381513	0.857503
cg21159600	0.0051676	0.00897888	0.566419
cg21159609	0.00072023	0.00140238	0.60885
cg21159639	0.00592015	0.00930948	0.526493
cg21159689	0.00504764	0.0186102	0.786857
cg21159768	-0.00435428	0.00848398	0.609088
cg21159778	-8.04249e-05	0.0017471	0.963389
cg21159783	0.00490691	0.00465241	0.294481
cg21159844	0.0129509	0.00707777	0.0707041
cg21159858	0.00260371	0.00219145	0.238019
cg21159885	0.0032619	0.00473505	0.49273
cg21159893	-0.00198502	0.00373206	0.596163
cg21159940	0.00446361	0.00613625	0.468924
cg21159961	0.00347801	0.00364279	0.342342
cg21159993	-0.00208527	0.00658117	0.752114
cg21159999	0.00374734	0.010801	0.729471
cg21160062	-0.00338685	0.00502557	0.502147
cg21160099	0.00465516	0.00996962	0.641714
cg21160105	0.0252946	0.0110682	0.0247242
cg21160149	-0.00530016	0.00513542	0.304896
cg21160151	-0.000389465	0.00114963	0.735597
cg21160192	-0.000236394	0.00382625	0.950878
cg21160279	0.00500409	0.00631616	0.43036
cg21160290	0.00795023	0.00768822	0.303965
cg21160328	-0.00253781	0.0061393	0.680352
cg21160344	-0.01062	0.00575341	0.068314
cg21160357	-0.00337603	0.00822353	0.682425
cg21160363	0.00665338	0.00778558	0.395132
cg21160372	0.00391113	0.00688068	0.571212
cg21160379	0.00562101	0.00588245	0.341945
cg21160429	-0.00255169	0.0090545	0.778755
cg21160472	-0.000988706	0.00123358	0.425031
cg21160516	0.00874118	0.00640053	0.175555
cg21160551	-0.00120331	0.00458999	0.793819
cg21160562	0.00112919	0.00385416	0.770235
cg21160594	0.00102015	0.00351527	0.772351
cg21160610	0.00513453	0.00386353	0.187331
cg21160622	-0.000886532	0.00357914	0.804955
cg21160679	-0.00106603	0.0157778	0.946287
cg21160774	-0.00308375	0.00431935	0.477177
cg21160824	0.00144279	0.00215312	0.504572
cg21160852	0.000425856	0.00190802	0.823909
cg21160854	-0.00620814	0.00342202	0.0730982
cg21160877	0.0022833	0.00711595	0.749078
cg21160906	-0.00899068	0.00735411	0.224806
cg21160941	-0.00351818	0.00351349	0.319443
cg21160944	0.000513673	0.00171227	0.764896
cg21161069	-0.00518995	0.00364275	0.157811
cg21161070	-0.000907593	0.00115503	0.434133
cg21161085	-0.00546916	0.00608472	0.371222
cg21161093	-0.00268943	0.00370248	0.469551
cg21161126	0.02029	0.0193199	0.296529
cg21161136	-0.000701408	0.00342768	0.838339
cg21161138	0.00249154	0.00569846	0.663027
cg21161162	-0.0116622	0.00512322	0.0252805
cg21161173	-0.00906743	0.0136936	0.509615
cg21161194	0.00807164	0.00692448	0.246935
cg21161231	-0.0057638	0.00326686	0.0811871
cg21161246	0.00575674	0.00687089	0.404413
cg21161307	-0.00145378	0.00411544	0.724756
cg21161367	0.00728903	0.0125843	0.563941
cg21161394	0.00103075	0.00279336	0.713025
cg21161397	-0.0101042	0.00950326	0.290618
cg21161403	-0.00733531	0.00418845	0.0834153
cg21161464	0.00115759	0.00141018	0.413957
cg21161492	-1.80434e-05	0.0015207	0.99056
cg21161526	-0.00252801	0.00570631	0.658852
cg21161568	0.000563553	0.00399206	0.888063
cg21161625	-0.00582758	0.00453169	0.201868
cg21161648	0.00220623	0.00488118	0.652402
cg21161649	0.000596308	0.00155682	0.702632
cg21161651	-0.00109707	0.00135136	0.419108
cg21161682	-0.00167274	0.00391615	0.670333
cg21161766	-0.000709652	0.00444812	0.873613
cg21161796	0.0135637	0.0110211	0.221753
cg21161820	-0.00335673	0.0073057	0.647045
cg21161835	-0.00354241	0.00441405	0.424433
cg21161852	-6.51145e-05	0.00114882	0.95493
cg21161927	-0.0010136	0.00447065	0.821171
cg21161931	0.00223598	0.00459651	0.627871
cg21162000	-0.00808398	0.00420116	0.0575954
cg21162003	0.00354148	0.00344803	0.307219
cg21162192	-0.00451627	0.00303934	0.14091
cg21162198	-0.0130474	0.0103182	0.209427
cg21162242	0.0105959	0.00685494	0.1258
cg21162304	0.00504863	0.00441592	0.256059
cg21162344	-0.000467177	0.0031779	0.883466
cg21162351	0.00389065	0.00330561	0.242412
cg21162356	-0.00414616	0.00370347	0.265994
cg21162395	-0.00748015	0.0054388	0.17256
cg21162528	-0.000955804	0.00376474	0.800185
cg21162665	-0.00691144	0.00674861	0.308614
cg21162693	-0.0119397	0.00658087	0.0730787
cg21162694	0.00183777	0.00324462	0.572576
cg21162779	0.00913588	0.0104314	0.383547
cg21162787	-0.00615505	0.00638745	0.337909
cg21162817	0.000178701	0.00333553	0.957397
cg21162828	0.00360147	0.00706153	0.611334
cg21162938	-0.00540277	0.00619546	0.38558
cg21162961	-0.0201574	0.0103051	0.0536664
cg21162974	0.00397274	0.00451787	0.381641
cg21162977	-0.00346047	0.00363706	0.344015
cg21163015	-0.00663316	0.0108003	0.540708
cg21163017	-0.00703212	0.00601745	0.245748
cg21163020	-0.00112643	0.0013569	0.408726
cg21163042	-0.00329338	0.00227603	0.151494
cg21163044	-0.0053396	0.00303343	0.08188
cg21163128	9.63327e-05	0.00176198	0.956524
cg21163146	8.1593e-05	0.00396538	0.983631
cg21163200	-0.00210061	0.00554375	0.705674
cg21163262	-0.00194692	0.00569077	0.733086
cg21163347	0.00279823	0.0138038	0.839832
cg21163392	0.00182389	0.00399194	0.648886
cg21163415	0.00156274	0.00668337	0.81567
cg21163429	-0.0103113	0.00814429	0.208865
cg21163444	-0.00924982	0.00761053	0.227503
cg21163477	-0.00854817	0.0100136	0.395642
cg21163478	-0.00215735	0.00200063	0.283865
cg21163489	0.0253216	0.0168572	0.136686
cg21163552	0.00137147	0.0013249	0.303469
cg21163559	0.00291941	0.00403145	0.47091
cg21163617	0.000662432	0.00452164	0.883864
cg21163665	0.00184724	0.00439024	0.674966
cg21163701	0.0178231	0.00837219	0.0360933
cg21163714	0.00205443	0.00352204	0.561196
cg21163717	-0.000294621	0.00146536	0.841123
cg21163895	-0.00351975	0.00581145	0.546319
cg21163960	-0.00185389	0.002937	0.529553
cg21163969	-0.00170907	0.00435304	0.695564
cg21163972	0.00846292	0.0050969	0.100433
cg21164005	0.00344539	0.00463959	0.45972
cg21164019	-0.00111381	0.0103164	0.914272
cg21164050	0.0230835	0.0137333	0.0963813
cg21164070	-0.00757372	0.00785246	0.337467
cg21164095	-0.0105468	0.0104293	0.314695
cg21164099	0.00133185	0.0107121	0.90134
cg21164131	0.0040963	0.00209858	0.0541621
cg21164154	-0.00778933	0.00661412	0.242135
cg21164232	-0.00952696	0.00647689	0.144922
cg21164242	-0.000232044	0.00150296	0.877659
cg21164244	-0.00464757	0.0141594	0.743525
cg21164293	-0.00102397	0.00336473	0.761607
cg21164303	-0.000701777	0.0013067	0.592596
cg21164311	0.0111746	0.0105555	0.292687
cg21164330	-0.00427164	0.0061646	0.490199
cg21164340	-0.00510449	0.00871902	0.559765
cg21164355	-9.38656e-05	0.00165065	0.954782
cg21164394	0.00772022	0.0171649	0.653996
cg21164410	0.00266605	0.00636726	0.676458
cg21164418	0.00453093	0.00629866	0.473854
cg21164437	0.0106697	0.00513286	0.0405899
cg21164440	0.00133588	0.00264737	0.615112
cg21164455	-0.011179	0.0149244	0.45585
cg21164509	-0.00238781	0.0106834	0.823666
cg21164545	-0.021664	0.0122694	0.0809565
cg21164553	-0.00158497	0.0106754	0.882316
cg21164596	0.00762464	0.0115204	0.509825
cg21164640	-0.0036423	0.00532312	0.495641
cg21164657	-0.00521729	0.00784117	0.507573
cg21164660	-0.004436	0.0043378	0.309314
cg21164667	0.00145619	0.00398202	0.715482
cg21164723	-0.00486893	0.00277384	0.0827276
cg21164727	-0.00368123	0.00240916	0.130137
cg21164741	-0.00665013	0.00695111	0.341369
cg21164765	0.00883646	0.00751654	0.242961
cg21164813	0.0083444	0.0129855	0.522177
cg21164821	-2.97914e-05	0.00119804	0.980218
cg21164886	0.000189837	0.00205839	0.92673
cg21165027	0.00441873	0.00389371	0.25956
cg21165029	0.0121675	0.00548378	0.0291015
cg21165051	-0.00177578	0.00313862	0.572997
cg21165061	-0.0043064	0.00385309	0.266795
cg21165089	0.00523702	0.00416264	0.211721
cg21165122	0.000898656	0.00215313	0.677435
cg21165219	-0.0163946	0.00978144	0.0973099
cg21165221	0.001863	0.00387963	0.632289
cg21165224	-0.000940556	0.0039924	0.814307
cg21165252	0.0175045	0.0106744	0.104646
cg21165255	0.0112585	0.00827608	0.177228
cg21165262	0.00506351	0.00624193	0.41946
cg21165306	-0.00162359	0.00412736	0.695006
cg21165395	0.00536956	0.00772627	0.488923
cg21165437	-0.0123212	0.00992068	0.217584
cg21165457	0.00202467	0.0037338	0.58903
cg21165486	-0.00553717	0.0153176	0.718609
cg21165501	0.00424856	0.00362439	0.244311
cg21165513	-0.00468777	0.00380235	0.220949
cg21165519	0.00122863	0.00494905	0.804522
cg21165567	0.00182598	0.00490888	0.710816
cg21165591	-0.000920041	0.0032771	0.77957
cg21165595	0.0054184	0.00740473	0.466288
cg21165604	-0.00162532	0.00356916	0.649972
cg21165641	-0.00383433	0.0190268	0.84076
cg21165672	-0.00604757	0.0030674	0.0518372
cg21165673	0.00238999	0.00355828	0.503573
cg21165725	-0.00115571	0.0064263	0.857695
cg21165793	0.00039277	0.00425909	0.926736
cg21165812	0.00593395	0.00635417	0.352957
cg21165852	0.000247677	0.00654901	0.969919
cg21165870	-0.0049632	0.00531411	0.352906
cg21165978	0.00179649	0.00656375	0.784965
cg21166047	0.00227888	0.00346483	0.512455
cg21166092	0.0129869	0.00743856	0.084361
cg21166143	-0.00490607	0.00702857	0.487027
cg21166186	-0.000401432	0.00424368	0.924854
cg21166191	-0.00275955	0.00383184	0.473355
cg21166360	-0.00315989	0.00532845	0.554705
cg21166380	0.00240983	0.00661507	0.716523
cg21166445	0.0181149	0.0121429	0.139366
cg21166544	-0.000912538	0.00262135	0.728593
cg21166549	-0.00932375	0.006218	0.13737
cg21166555	7.61475e-05	0.00142434	0.957487
cg21166588	-0.0019403	0.00871722	0.824382
cg21166622	-0.0159992	0.0110692	0.151944
cg21166676	-0.00550114	0.00382552	0.154018
cg21166695	-0.0229215	0.0100185	0.0245676
cg21166707	-0.00145111	0.00466629	0.756562
cg21166710	-0.0136861	0.011495	0.237044
cg21166756	-0.00240469	0.00513662	0.640851
cg21166775	-0.000252046	0.00204537	0.902211
cg21166797	0.000857905	0.00153916	0.578694
cg21166844	0.00253535	0.00364306	0.488322
cg21166852	0.00698134	0.00762337	0.362313
cg21166916	0.00336885	0.00615011	0.585252
cg21166964	-0.000727129	0.00209208	0.729008
cg21166985	0.0286514	0.0198551	0.152605
cg21166989	-0.0234434	0.0204524	0.254837
cg21166999	0.01214	0.00982479	0.219914
cg21167020	0.000609657	0.00622858	0.922252
cg21167046	-0.000689639	0.00573901	0.904628
cg21167072	-0.000453934	0.00193931	0.815481
cg21167106	0.00103431	0.00540587	0.848712
cg21167135	0.00203671	0.00424197	0.632338
cg21167157	0.00516403	0.00374394	0.171336
cg21167159	-0.0101172	0.00385124	0.0101789
cg21167167	0.000187522	0.00234134	0.936348
cg21167201	-0.00730845	0.00939255	0.438614
cg21167269	0.00946635	0.0110557	0.394217
cg21167285	-0.000344084	0.00151178	0.82049
cg21167335	0.000266959	0.00376801	0.943681
cg21167402	-0.0367381	0.0331201	0.270383
cg21167453	0.000808256	0.00346007	0.815848
cg21167454	-0.00845468	0.00792124	0.28877
cg21167477	0.00219641	0.00763577	0.774301
cg21167493	-0.000646767	0.00553848	0.907306
cg21167502	-0.0026034	0.0100009	0.795235
cg21167503	0.00642932	0.00663507	0.335236
cg21167558	-0.00154448	0.00158103	0.331338
cg21167563	-0.000456218	0.00390183	0.90719
cg21167581	-0.00746425	0.00635714	0.243539
cg21167587	-0.00663418	0.00955716	0.489432
cg21167628	-0.0083573	0.00589655	0.15996
cg21167643	-0.00569941	0.00504401	0.261608
cg21167650	-0.00415443	0.00448297	0.356638
cg21167651	-0.0015864	0.00466902	0.734848
cg21167716	-0.00763966	0.00784102	0.332599
cg21167761	-0.00901083	0.0073713	0.22485
cg21167810	0.00029702	0.0037846	0.937626
cg21167817	0.0367536	0.0261879	0.16404
cg21167905	-0.0061177	0.00643525	0.344413
cg21167945	-0.000331379	0.00359215	0.926711
cg21167956	-0.00809988	0.0057738	0.164215
cg21167963	-0.0143001	0.0043992	0.00163866
cg21167985	-0.0133313	0.00855574	0.122825
cg21168034	-0.00772749	0.00791393	0.331553
cg21168038	0.00194173	0.00445342	0.66391
cg21168093	-0.00461502	0.00486345	0.34529
cg21168101	-0.0020146	0.00738993	0.785796
cg21168458	-0.000491324	0.00250996	0.845263
cg21168489	-0.00220723	0.0074102	0.766517
cg21168622	0.00624262	0.00462043	0.18017
cg21168718	-0.0101728	0.00714367	0.158013
cg21168723	8.07406e-07	0.00248077	0.999741
cg21168781	0.00296899	0.00434553	0.496278
cg21168783	0.00160003	0.00123797	0.199619
cg21168801	9.80151e-06	0.00402281	0.998062
cg21168819	0.000472207	0.00197871	0.811943
cg21168835	-0.00186878	0.00902399	0.836423
cg21168884	0.00177521	0.00435171	0.684324
cg21168902	-0.0052066	0.00574759	0.367504
cg21168911	0.00027131	0.00144318	0.851318
cg21168914	-0.00141683	0.00261275	0.589016
cg21168969	-0.00099426	0.00150141	0.509583
cg21169001	0.000292446	0.00439412	0.94709
cg21169028	0.00600831	0.00782779	0.444825
cg21169096	0.0196504	0.00878308	0.0278219
cg21169101	-0.000408632	0.00526138	0.938272
cg21169107	-0.0107528	0.00770403	0.166347
cg21169115	-0.00321645	0.0150874	0.83168
cg21169267	0.00543485	0.00663424	0.414903
cg21169285	0.00249499	0.00518163	0.631365
cg21169299	-0.00171686	0.00915273	0.851644
cg21169331	-0.0016384	0.00565309	0.77264
cg21169342	-0.00312797	0.00303497	0.305565
cg21169357	0.0118813	0.00991544	0.234068
cg21169397	-0.0126271	0.0152285	0.409273
cg21169417	0.00824634	0.00771065	0.287814
cg21169429	0.00719979	0.00791561	0.365563
cg21169459	0.00544706	0.00467188	0.246831
cg21169460	0.000382041	0.00822909	0.963077
cg21169490	-0.00757549	0.00781838	0.335264
cg21169525	-0.00357832	0.001638	0.0316103
cg21169611	-0.00389571	0.00226935	0.0895991
cg21169617	0.000142543	0.00196789	0.942423
cg21169752	0.0148261	0.0053029	0.00636938
cg21169762	-0.0105081	0.00961678	0.27755
cg21169767	-2.41817e-05	0.0014998	0.987173
cg21169794	-0.0102883	0.00356804	0.00495579
cg21169847	-0.00459142	0.00380815	0.231209
cg21169895	0.000211729	0.00339686	0.950442
cg21169914	-5.05729e-05	0.00119533	0.96635
cg21169940	-0.0151555	0.017888	0.399182
cg21169969	0.00113997	0.00182703	0.534295
cg21169991	-0.000736703	0.00717824	0.918493
cg21169995	0.00554271	0.00533734	0.301926
cg21170001	-0.00391547	0.003891	0.317067
cg21170029	-0.00552926	0.0112271	0.623612
cg21170038	0.00713727	0.00986967	0.471526
cg21170114	-0.00922154	0.00512414	0.075386
cg21170241	0.0139246	0.0114472	0.227114
cg21170282	-0.00300217	0.00112823	0.00927806
cg21170304	-0.00468492	0.00355852	0.191451
cg21170324	-0.00121687	0.00625051	0.846094
cg21170346	-0.00363353	0.0044027	0.411461
cg21170376	-0.00618014	0.00582448	0.291598
cg21170529	0.0097283	0.00555817	0.0835973
cg21170583	-0.00298926	0.0046553	0.522484
cg21170629	0.00591889	0.00371083	0.114332
cg21170636	0.00047911	0.00197767	0.809149
cg21170658	-0.000910213	0.00472094	0.847563
cg21170682	0.0179006	0.0103918	0.0885192
cg21170687	0.00171202	0.00302942	0.573439
cg21170752	-0.00653507	0.0116787	0.577209
cg21170794	-0.00679509	0.00379365	0.076743
cg21170796	0.00927242	0.00774954	0.234747
cg21170820	0.0028335	0.00379325	0.457087
cg21170836	0.00287925	0.0136805	0.833798
cg21170925	-0.0204421	0.0127151	0.111523
cg21170961	-0.00233833	0.00155716	0.136805
cg21170978	0.00176972	0.0042126	0.675447
cg21171100	0.00541169	0.00630263	0.392899
cg21171115	0.0218936	0.0130153	0.096128
cg21171155	0.0045718	0.00584015	0.435857
cg21171158	0.00645961	0.0051184	0.210309
cg21171204	-0.00733014	0.0113863	0.521418
cg21171274	-0.00405355	0.00570569	0.479331
cg21171279	0.00199739	0.00425203	0.639709
cg21171304	-0.00074465	0.003984	0.852166
cg21171314	0.00136953	0.00471933	0.772357
cg21171335	-0.00044779	0.0386532	0.990783
cg21171373	-0.00114442	0.00109217	0.297612
cg21171439	-0.00886991	0.0053572	0.101386
cg21171453	-0.0030218	0.00322349	0.35113
cg21171461	-0.031681	0.0160884	0.0521141
cg21171463	-0.00798863	0.00719588	0.269986
cg21171467	-0.0118397	0.00541579	0.0314898
cg21171549	-0.0016808	0.00443863	0.705851
cg21171588	0.00471532	0.00916751	0.608311
cg21171610	-0.0079996	0.00521136	0.128405
cg21171615	0.00138164	0.00565665	0.807612
cg21171625	0.0069491	0.00212842	0.00156673
cg21171704	0.00393092	0.00439469	0.373539
cg21171746	0.00734707	0.00674097	0.278761
cg21171772	0.0125137	0.0111313	0.264026
cg21171800	0.00689386	0.0054628	0.210335
cg21171815	0.0036972	0.00363784	0.312296
cg21171831	-0.0121319	0.00607681	0.0490134
cg21171858	-0.0109037	0.00436594	0.0143917
cg21171978	-0.00147946	0.0015409	0.339654
cg21172011	-0.000361885	0.0037231	0.922791
cg21172077	0.00751226	0.0140679	0.594704
cg21172159	-0.00174929	0.00133685	0.194146
cg21172209	-0.00569805	0.00401858	0.159784
cg21172278	-0.0144182	0.00864521	0.0989569
cg21172319	-0.00597025	0.00937553	0.525933
cg21172322	0.000418333	0.00128831	0.746176
cg21172377	0.00162409	0.00459046	0.724347
cg21172454	0.0351317	0.0213342	0.103221
cg21172458	0.00540665	0.00421031	0.202501
cg21172464	0.00398319	0.00386888	0.306078
cg21172497	-0.0248631	0.0140718	0.0807568
cg21172508	-0.0142927	0.0105599	0.179406
cg21172538	0.00041796	0.00441931	0.924869
cg21172540	-0.00599612	0.0018856	0.00204126
cg21172679	-0.0789612	0.0480617	0.10401
cg21172742	-0.00154627	0.0036052	0.669056
cg21172807	-0.00569742	0.00642606	0.377732
cg21172814	0.000581153	0.00172079	0.736384
cg21172910	0.000584041	0.00473459	0.90211
cg21172944	0.00730513	0.006156	0.238589
cg21172962	-0.00108313	0.00439275	0.80582
cg21172990	-0.00464257	0.0043016	0.283452
cg21173031	0.00162458	0.00498133	0.745106
cg21173044	0.00100525	0.00131825	0.447785
cg21173127	0.00186305	0.00571433	0.745184
cg21173144	-0.0208579	0.0182266	0.255609
cg21173150	-0.00430231	0.00344134	0.214584
cg21173157	0.00121677	0.00533975	0.820282
cg21173221	-0.00231649	0.00699415	0.741287
cg21173239	0.0134829	0.00782673	0.0884994
cg21173317	-0.00281898	0.005476	0.608006
cg21173328	-0.00355093	0.00332493	0.288487
cg21173351	0.00610573	0.0145689	0.676181
cg21173362	0.0175795	0.0139246	0.210152
cg21173378	-0.0025537	0.0046753	0.586318
cg21173402	0.000787412	0.0341449	0.981655
cg21173440	-0.000865537	0.00120032	0.47279
cg21173447	-0.000579136	0.00200864	0.773786
cg21173489	-0.00157931	0.00732024	0.829691
cg21173524	-0.00334003	0.00654554	0.61115
cg21173532	-0.00304209	0.00378503	0.423751
cg21173560	-0.010508	0.00437922	0.0185509
cg21173585	0.0183574	0.00880309	0.0399687
cg21173623	0.00192298	0.00288427	0.50672
cg21173642	-0.0123707	0.0123659	0.319896
cg21173689	0.00441858	0.00443309	0.321661
cg21173721	0.000444527	0.00165024	0.788282
cg21173790	0.00538187	0.00409815	0.192554
cg21173803	-0.00925572	0.00881473	0.296613
cg21173805	-0.012081	0.0134725	0.372345
cg21173806	-0.00782122	0.00524969	0.139882
cg21173833	-0.00275785	0.00347291	0.429295
cg21173875	0.00383576	0.00521047	0.463612
cg21173881	-0.00928301	0.011584	0.425103
cg21173974	0.0025263	0.00502787	0.616613
cg21174110	0.00639861	0.00462489	0.170047
cg21174114	-0.00647836	0.008554	0.450887
cg21174128	-0.00380736	0.00756551	0.616059
cg21174152	0.000604234	0.00138083	0.66277
cg21174154	0.00702502	0.00457021	0.12789
cg21174202	-3.81436e-05	0.00526849	0.99424
cg21174352	0.00712319	0.0115833	0.540192
cg21174375	-0.00815018	0.00816815	0.321143
cg21174382	-0.0017894	0.00148834	0.232519
cg21174410	0.00549728	0.00364769	0.135419
cg21174426	-0.00596442	0.00389823	0.129637
cg21174435	0.00140326	0.00264845	0.59757
cg21174506	0.00117391	0.00114504	0.308103
cg21174512	-0.00248597	0.00510814	0.627717
cg21174515	0.011583	0.00442209	0.0103931
cg21174516	0.00299524	0.00535938	0.577681
cg21174533	-7.88535e-07	0.00119221	0.999474
cg21174565	0.00582974	0.0049434	0.241495
cg21174626	-0.00172633	0.0019716	0.383659
cg21174644	0.00353035	0.00159141	0.0291329
cg21174686	-9.98302e-05	0.00869392	0.990865
cg21174688	0.000749723	0.012326	0.951638
cg21174746	-0.000149689	0.00301662	0.960538
cg21174792	0.00487717	0.00270311	0.074648
cg21174793	0.0284393	0.0192605	0.143404
cg21174806	0.0155023	0.00704081	0.0303267
cg21174817	-0.0041839	0.00592701	0.482134
cg21174841	0.00872608	0.00936042	0.353796
cg21174903	0.0219778	0.0139142	0.117846
cg21174911	-0.00176946	0.00312608	0.572831
cg21174917	-0.0028622	0.00431571	0.508952
cg21175069	-0.00213492	0.0033163	0.52142
cg21175139	0.00192445	0.00477931	0.688184
cg21175151	0.00205811	0.00371377	0.580875
cg21175174	-0.00162618	0.004254	0.703192
cg21175246	0.00568772	0.00649593	0.383668
cg21175307	-0.000725438	0.00170626	0.671767
cg21175326	0.0118393	0.00532556	0.0287996
cg21175422	-0.000554111	0.0046636	0.905695
cg21175505	0.0189579	0.010039	0.0623029
cg21175585	-0.000247153	0.00407246	0.951746
cg21175614	2.03373e-05	0.00550873	0.997063
cg21175642	-0.000224217	0.00129874	0.863334
cg21175685	-0.0130029	0.012047	0.283417
cg21175760	-0.00491077	0.00540463	0.366059
cg21175761	-0.0165629	0.013613	0.227009
cg21175823	0.00231886	0.00242599	0.341801
cg21175860	0.00637768	0.0041067	0.124055
cg21175873	0.00146101	0.00239491	0.543421
cg21175940	0.0022081	0.0072654	0.761914
cg21175969	0.00577997	0.00483202	0.234875
cg21175976	0.00116923	0.00933101	0.900571
cg21175995	-0.00655325	0.00703114	0.353899
cg21176026	0.00709747	0.00444987	0.114342
cg21176048	-0.000355683	0.00230827	0.877895
cg21176127	0.00512155	0.00310503	0.102665
cg21176130	-0.00111206	0.00902843	0.902254
cg21176211	-0.0111841	0.00688985	0.10815
cg21176263	0.00143963	0.00381079	0.706516
cg21176308	0.00289648	0.0027202	0.289912
cg21176398	-0.0106315	0.00805512	0.19035
cg21176475	0.00435115	0.00262572	0.101096
cg21176488	0.00427386	0.00486937	0.382522
cg21176596	-0.00177709	0.0049495	0.720432
cg21176597	0.00431847	0.00370889	0.247463
cg21176603	0.00312557	0.0023621	0.18923
cg21176629	0.000519675	0.00897936	0.953981
cg21176643	0.00343201	0.00219253	0.121138
cg21176795	-0.0160723	0.00720034	0.0281731
cg21176819	0.00457695	0.00489826	0.352682
cg21176835	-0.00230567	0.00552115	0.677264
cg21176875	-0.000964159	0.00402071	0.811051
cg21176984	-0.00602482	0.0119182	0.614475
cg21176993	-0.00507201	0.00301334	0.0959244
cg21177034	0.00476508	0.00685517	0.48884
cg21177063	0.00697303	0.0125256	0.579159
cg21177064	0.012407	0.00583626	0.0363495
cg21177096	-0.000231301	0.00158129	0.884044
cg21177100	0.00340625	0.00491056	0.489745
cg21177112	0.00933444	0.00662968	0.162702
cg21177116	0.0103566	0.00874829	0.239698
cg21177147	-0.00565695	0.00601636	0.349687
cg21177165	0.00147739	0.00524115	0.778702
cg21177183	0.00720014	0.0316832	0.820759
cg21177197	-0.00207842	0.00568968	0.715777
cg21177216	-0.00365528	0.00207159	0.0811613
cg21177257	0.00819351	0.00630671	0.197317
cg21177291	-0.0019969	0.00516677	0.700079
cg21177359	-0.00661984	0.00518967	0.205499
cg21177384	0.00407689	0.00519159	0.434418
cg21177396	0.00786657	0.00865002	0.365637
cg21177426	-0.00406808	0.00584337	0.488168
cg21177456	-0.00511792	0.00967883	0.598308
cg21177494	-0.00290634	0.00616005	0.638247
cg21177502	0.0048367	0.00804397	0.549215
cg21177558	0.00317704	0.00304933	0.300353
cg21177599	-0.00116717	0.00137601	0.398638
cg21177604	0.00283619	0.00988602	0.774879
cg21177673	0.000193046	0.00143293	0.893143
cg21177713	0.00155604	0.0074088	0.834139
cg21177778	-0.000968831	0.00313932	0.758354
cg21177821	0.00785499	0.00982953	0.426396
cg21177828	-0.00527571	0.0132908	0.692381
cg21177832	0.0227244	0.00849423	0.00891999
cg21177852	0.00466789	0.00405876	0.253264
cg21177880	0.00197066	0.00323084	0.543482
cg21177882	0.00317883	0.00421681	0.452977
cg21177902	0.00240065	0.00510726	0.639498
cg21177940	9.61962e-05	0.00624998	0.987755
cg21177942	0.00570575	0.00342182	0.0990194
cg21177958	-0.00180549	0.00677639	0.790532
cg21177976	-0.00137667	0.00577603	0.812177
cg21177991	0.0162463	0.00884627	0.069697
cg21178125	-0.0057959	0.00789504	0.46485
cg21178181	-0.00963347	0.0214784	0.654893
cg21178201	0.0111347	0.00397378	0.00625847
cg21178208	-0.00506852	0.00233322	0.0325504
cg21178236	-0.00211033	0.00387776	0.587686
cg21178254	-0.00141126	0.0129358	0.913377
cg21178280	0.00495826	0.0102083	0.628395
cg21178287	0.0102017	0.00610486	0.0982995
cg21178333	0.0020484	0.00504444	0.685687
cg21178365	-0.000749867	0.00162863	0.646357
cg21178378	-0.00724245	0.00613867	0.241293
cg21178389	-0.0344209	0.0158605	0.0327145
cg21178398	0.00496514	0.00352291	0.162286
cg21178548	-0.00263365	0.00295957	0.375987
cg21178568	-0.00151443	0.00832437	0.856063
cg21178573	-0.00111228	0.00284109	0.696388
cg21178618	0.00987255	0.00605049	0.106359
cg21178645	-0.00411411	0.00489474	0.402923
cg21178653	0.0050937	0.00602459	0.400159
cg21178689	0.00555181	0.00935205	0.554289
cg21178711	-0.0105722	0.00843512	0.213436
cg21178840	0.00254914	0.0209099	0.903251
cg21178887	0.000135926	0.00598049	0.981919
cg21178951	-0.000670655	0.0051621	0.896931
cg21178959	-0.000658976	0.0040324	0.870567
cg21178964	0.00477498	0.00757062	0.529874
cg21178978	-0.00482612	0.00358889	0.182205
cg21178979	0.00358733	0.0115771	0.757406
cg21179051	0.0012761	0.00112852	0.261257
cg21179056	0.000319746	0.00398471	0.936228
cg21179088	-0.00445416	0.00367756	0.229109
cg21179092	-0.00319925	0.0015391	0.0405949
cg21179255	-0.00163498	0.00712218	0.818972
cg21179305	-0.0186129	0.0111921	0.0999033
cg21179324	0.00241146	0.00228928	0.295089
cg21179342	5.53299e-05	0.00776966	0.994334
cg21179412	0.00207213	0.00491667	0.674466
cg21179425	-0.00331777	0.00368577	0.370522
cg21179433	0.0101912	0.00363743	0.00626325
cg21179492	-0.00855086	0.00904979	0.347343
cg21179618	-0.0189762	0.0112632	0.0956111
cg21179654	0.00394833	0.00400941	0.327471
cg21179705	0.00378521	0.00500717	0.451717
cg21179713	0.0024972	0.00467929	0.59493
cg21179722	-0.0154405	0.00707246	0.0317142
cg21179759	0.00166285	0.00563961	0.76881
cg21179803	0.0103987	0.00603001	0.0881701
cg21179831	0.00609282	0.00561964	0.281271
cg21179865	-0.00407683	0.00707701	0.566057
cg21179895	-0.00332207	0.0062461	0.596177
cg21179912	-0.00176932	0.0055978	0.752704
cg21179914	-0.0129629	0.00816273	0.115901
cg21179956	0.00250633	0.00446211	0.575771
cg21179989	-0.00913131	0.00432132	0.037458
cg21180002	0.00439219	0.00487722	0.370313
cg21180008	-0.00705017	0.00996317	0.481071
cg21180010	8.00643e-05	0.0111363	0.99428
cg21180061	-0.00513373	0.00389778	0.191267
cg21180072	-0.0124237	0.00681514	0.0717454
cg21180078	-0.00121886	0.00428938	0.776966
cg21180080	-0.00636217	0.00476977	0.185733
cg21180144	-0.00479521	0.00447495	0.286877
cg21180178	0.00177046	0.00140111	0.209744
cg21180201	-0.0249185	0.00964019	0.0114077
cg21180330	0.00432204	0.00745408	0.563534
cg21180345	0.0045244	0.00722686	0.532918
cg21180360	0.0122211	0.00629682	0.0555158
cg21180443	0.000350917	0.00380619	0.926754
cg21180467	-0.00262967	0.00814401	0.747548
cg21180513	-0.00134605	0.00868806	0.877234
cg21180572	-0.0252802	0.0141428	0.0773394
cg21180599	-0.00359238	0.00187111	0.0581455
cg21180685	-0.00138304	0.00153135	0.368938
cg21180703	0.00283006	0.013883	0.838946
cg21180726	0.00120621	0.00351777	0.732508
cg21180793	0.0309517	0.0194476	0.115114
cg21180845	-0.00712902	0.00518592	0.172759
cg21180876	0.000712207	0.00733315	0.922853
cg21180915	-0.00305059	0.00610556	0.618589
cg21180923	-0.00280573	0.0116927	0.810929
cg21180953	-0.00428588	0.00594501	0.472891
cg21180976	-0.00242673	0.00474052	0.610009
cg21181015	0.00320004	0.00466981	0.495
cg21181051	-0.00383775	0.00535634	0.47561
cg21181061	0.00644592	0.00509187	0.20892
cg21181092	0.00299665	0.00494666	0.54623
cg21181101	-0.00662639	0.0101893	0.517196
cg21181149	0.00181149	0.00509934	0.723269
cg21181210	0.00905838	0.0053238	0.092423
cg21181225	0.00560125	0.00590512	0.345481
cg21181247	-0.0159152	0.0199003	0.426035
cg21181318	0.00178414	0.00315001	0.572586
cg21181355	-0.000386001	0.00374684	0.918184
cg21181363	0.00107987	0.00832992	0.897152
cg21181387	-0.00019687	0.00478173	0.967254
cg21181391	-0.00239521	0.00449816	0.595747
cg21181453	-0.00218602	0.0019264	0.259589
cg21181457	-0.00153198	0.00948191	0.87202
cg21181474	-0.00156383	0.00632367	0.80526
cg21181498	0.000177756	0.00316957	0.955405
cg21181547	-0.00540436	0.00508965	0.291249
cg21181562	-0.000389524	0.00320559	0.903564
cg21181594	-0.00192527	0.00306067	0.530973
cg21181703	0.00264259	0.00513842	0.60836
cg21181713	-0.00585157	0.0037918	0.126408
cg21181774	0.000112058	0.00599183	0.985122
cg21181793	0.000390764	0.00702827	0.955789
cg21181893	-0.00668476	0.00602153	0.269996
cg21181942	0.00571502	0.00255552	0.0278873
cg21181989	0.00301879	0.00589565	0.609923
cg21182101	-0.013163	0.00985918	0.185328
cg21182103	0.00556073	0.0082387	0.501496
cg21182176	-0.00505424	0.00225555	0.0275854
cg21182187	0.0139519	0.00772652	0.0744213
cg21182192	-0.00225228	0.00365703	0.539585
cg21182263	0.00339143	0.0109344	0.75718
cg21182322	-0.000777312	0.00160626	0.629654
cg21182407	-0.00483417	0.00188692	0.0121306
cg21182416	0.000667011	0.00252273	0.792096
cg21182454	0.00152731	0.00216433	0.482277
cg21182457	0.00286789	0.00872688	0.743227
cg21182461	-0.00115097	0.0015743	0.466685
cg21182464	-0.00286108	0.0103891	0.783667
cg21182526	-0.000841418	0.00810914	0.917597
cg21182554	0.00116583	0.00277913	0.675888
cg21182599	0.000773446	0.00157326	0.624226
cg21182616	-0.00537299	0.0102338	0.600901
cg21182644	0.00242065	0.00528557	0.648113
cg21182694	0.00784025	0.00455189	0.0885474
cg21182700	0.000895713	0.0011914	0.454193
cg21182715	0.010096	0.00887601	0.258476
cg21182799	-0.00208725	0.00624264	0.738918
cg21182801	0.00737275	0.00567042	0.196962
cg21182826	-0.000513494	0.00664536	0.938585
cg21182896	0.00015538	0.00121092	0.898195
cg21182903	-0.00117034	0.00100035	0.245226
cg21182911	0.0181816	0.0163717	0.269822
cg21182960	0.00561642	0.00349839	0.112023
cg21183011	-0.000437129	0.009311	0.962663
cg21183028	0.000212549	0.000974288	0.827817
cg21183165	0.00382574	0.00398743	0.339991
cg21183246	-0.00782855	0.00303252	0.01151
cg21183256	-0.00202193	0.00241864	0.405457
cg21183284	0.000658357	0.00365656	0.857533
cg21183329	-0.000436471	0.00325295	0.893572
cg21183404	0.00105325	0.0081966	0.898051
cg21183455	-0.000819561	0.00377343	0.828567
cg21183461	-0.000307853	0.00403613	0.939376
cg21183502	-0.0029857	0.00491395	0.545037
cg21183514	0.00150154	0.00402416	0.709958
cg21183523	-0.000588794	0.00260832	0.821935
cg21183536	-0.00120288	0.00258275	0.642569
cg21183562	-0.00510563	0.00426834	0.234883
cg21183606	-0.00059324	0.00595017	0.920811
cg21183638	-0.00337621	0.0080408	0.675604
cg21183664	-0.00292647	0.00165731	0.0809395
cg21183846	0.000186762	0.00204246	0.927353
cg21183872	-0.00480397	0.00394808	0.226976
cg21183894	-0.00139143	0.00500113	0.781502
cg21183973	0.00109019	0.0038785	0.779312
cg21184011	-0.000138493	0.00285866	0.961471
cg21184074	0.00154928	0.00436285	0.723369
cg21184111	-0.000254559	0.0023642	0.914504
cg21184112	0.0061448	0.00464762	0.189587
cg21184116	-0.0116929	0.00366725	0.00198826
cg21184132	-0.00282413	0.0022728	0.217364
cg21184170	-0.00361991	0.00757927	0.634128
cg21184172	0.00808331	0.00761273	0.291258
cg21184174	0.0111163	0.0135171	0.413107
cg21184204	0.000565957	0.00737566	0.939012
cg21184206	0.0097391	0.011369	0.393999
cg21184216	0.0172497	0.0140931	0.224264
cg21184256	-0.00141476	0.00174329	0.419266
cg21184257	-0.00378044	0.00350655	0.283967
cg21184281	-0.00470396	0.0041131	0.255905
cg21184320	0.000280802	0.00267726	0.916709
cg21184327	-0.00421525	0.0039291	0.286314
cg21184340	0.00401504	0.00959549	0.676664
cg21184369	-0.00188888	0.00511947	0.713054
cg21184415	0.00977335	0.00558168	0.0834761
cg21184428	-0.000425018	0.00312753	0.892218
cg21184439	0.00632009	0.00690841	0.362804
cg21184441	-0.00573944	0.00455405	0.210934
cg21184454	0.0164197	0.00772495	0.0363756
cg21184495	0.00304808	0.00132493	0.0238084
cg21184518	-0.0022204	0.00652266	0.734365
cg21184585	0.00321954	0.0022776	0.161057
cg21184589	-0.0071605	0.0126449	0.572665
cg21184629	0.000300263	0.00154298	0.846161
cg21184699	-0.0109657	0.00853672	0.202364
cg21184700	-0.000616183	0.00248889	0.805048
cg21184711	0.022452	0.0125963	0.0781674
cg21184781	0.00302997	0.00517725	0.559896
cg21184800	0.000298636	0.00367517	0.935424
cg21184806	0.000462982	0.00502618	0.926819
cg21184847	0.0121241	0.00563097	0.0340767
cg21184859	0.00585635	0.00374295	0.121299
cg21184946	0.00396997	0.00469784	0.400394
cg21184951	0.00355057	0.00840343	0.673692
cg21185019	0.00786188	0.0205511	0.702985
cg21185031	8.76367e-05	0.00432568	0.983883
cg21185056	0.00109471	0.0051096	0.830857
cg21185075	0.00642821	0.00875101	0.464578
cg21185109	0.000582364	0.00745314	0.937899
cg21185116	0.000125057	0.00547955	0.981844
cg21185154	0.00398861	0.00520498	0.445568
cg21185187	-0.00921655	0.00521184	0.0805013
cg21185233	-0.00229467	0.00146482	0.120857
cg21185242	-0.00833139	0.00535396	0.123311
cg21185271	0.00256605	0.00436682	0.558306
cg21185283	-0.0131021	0.00774805	0.0944136
cg21185289	-0.000343517	0.00162055	0.832622
cg21185320	-0.00184978	0.0021285	0.387209
cg21185353	-0.00133927	0.00327881	0.683938
cg21185355	0.00201893	0.00568995	0.723581
cg21185421	0.000415558	0.00127414	0.745096
cg21185441	-0.00189646	0.0045481	0.677722
cg21185563	-0.0101629	0.00849087	0.23459
cg21185661	-0.00478607	0.003168	0.134475
cg21185662	0.00605876	0.00695359	0.385981
cg21185674	-0.0190439	0.0108261	0.0820826
cg21185686	0.00512545	0.00509682	0.317389
cg21185810	-0.00115823	0.00423273	0.785013
cg21185825	-0.00391899	0.00928789	0.674105
cg21185826	0.00231544	0.0050249	0.646097
cg21185857	0.00589088	0.0056569	0.300593
cg21185936	-0.000254346	0.00376502	0.946295
cg21185989	-0.00510704	0.00497732	0.307706
cg21185990	0.00147041	0.00648744	0.821223
cg21186053	-0.00149054	0.00116054	0.20243
cg21186066	-0.015917	0.00798221	0.0492776
cg21186098	-0.00819432	0.00753466	0.279797
cg21186149	0.00716868	0.00672611	0.289464
cg21186235	0.00979139	0.00995308	0.327964
cg21186263	0.0102075	0.00609209	0.0974191
cg21186268	0.0010131	0.00453662	0.823812
cg21186270	-0.00762386	0.00466805	0.106041
cg21186272	-0.0061884	0.00503348	0.222219
cg21186296	-0.0221702	0.0143677	0.126445
cg21186299	0.00600953	0.00334644	0.0759986
cg21186405	-0.00106149	0.00550971	0.847676
cg21186438	-0.00417556	0.00516519	0.421063
cg21186449	0.000892245	0.00230163	0.699216
cg21186452	-0.00594143	0.0049633	0.23453
cg21186506	-0.00789538	0.00403263	0.0534499
cg21186560	0.0130648	0.00692131	0.0624111
cg21186576	-0.00359766	0.00665973	0.590431
cg21186609	8.1819e-05	0.00720237	0.990962
cg21186639	-0.0021462	0.0032942	0.516435
cg21186708	0.0238007	0.0180768	0.191415
cg21186722	0.000993832	0.00667348	0.881959
cg21186757	0.00379122	0.0222373	0.865021
cg21186760	-0.00608252	0.00379017	0.112159
cg21186771	-0.000384184	0.00554934	0.944965
cg21186778	-0.016472	0.00956541	0.0886153
cg21186810	0.000967029	0.00311404	0.756894
cg21186814	0.00605313	0.00560355	0.283025
cg21186888	-9.07211e-05	0.00180249	0.959974
cg21186900	0.00260808	0.0067139	0.698624
cg21186955	0.00197796	0.008097	0.807587
cg21186966	0.014855	0.0109647	0.178991
cg21187004	-0.00528139	0.004434	0.236849
cg21187068	0.00135876	0.0056629	0.810941
cg21187108	-0.00157548	0.00836163	0.850988
cg21187118	0.00585398	0.00350634	0.0986043
cg21187142	0.00698211	0.00796935	0.383377
cg21187175	0.00159311	0.00235081	0.49977
cg21187194	0.00171442	0.00400804	0.669893
cg21187195	-0.00651065	0.0109772	0.55465
cg21187226	0.0052703	0.00478444	0.273696
cg21187258	-0.020685	0.0146998	0.162942
cg21187312	0.000826202	0.00872562	0.924781
cg21187352	0.00266907	0.0014241	0.0642578
cg21187386	-0.00023113	0.00261321	0.929725
cg21187462	0.00286218	0.00250194	0.255768
cg21187535	0.0164139	0.00890248	0.0686253
cg21187597	-0.00689969	0.00519651	0.187732
cg21187659	-0.00376509	0.00348443	0.282885
cg21187667	-0.00161338	0.00394752	0.68376
cg21187669	0.0212415	0.0144471	0.145091
cg21187675	-0.00110945	0.00215221	0.607515
cg21187715	-0.00908517	0.00840035	0.282453
cg21187769	0.000807466	0.00133138	0.545769
cg21187770	-0.0136767	0.012637	0.282122
cg21187821	-0.00212946	0.00356702	0.552066
cg21187830	0.000830145	0.00122818	0.500886
cg21187848	-0.00105545	0.00794276	0.894594
cg21187882	-0.0035082	0.00412902	0.397855
cg21187898	0.0006593	0.00543273	0.903688
cg21187908	-0.00509934	0.00510731	0.320834
cg21187920	-0.00420846	0.0056606	0.459203
cg21188007	-0.00911129	0.00417248	0.0316784
cg21188092	0.00875301	0.00629025	0.167616
cg21188154	0.0108371	0.0155792	0.488523
cg21188227	0.000948262	0.00330041	0.774553
cg21188233	0.00397849	0.00646137	0.539677
cg21188242	-0.000707662	0.00750899	0.925134
cg21188280	-0.00653963	0.00754516	0.388473
cg21188370	0.0006353	0.00493634	0.897893
cg21188400	-0.0179146	0.015061	0.237489
cg21188409	0.00191187	0.00737423	0.796044
cg21188454	-0.0110435	0.00580727	0.0605243
cg21188491	0.00628314	0.00454179	0.170081
cg21188507	0.00593316	0.0107116	0.581068
cg21188533	0.000601701	0.00391011	0.878058
cg21188559	-0.00439643	0.0054554	0.422506
cg21188568	0.0126174	0.00714285	0.0808289
cg21188644	0.00402111	0.00709412	0.572294
cg21188652	-0.000852284	0.00600239	0.887416
cg21188664	0.00249799	0.00412174	0.546057
cg21188710	0.000653941	0.00561606	0.907571
cg21188820	0.00170043	0.00258102	0.511752
cg21188858	0.00157511	0.00711885	0.825409
cg21188906	-0.00498159	0.00302503	0.103209
cg21188977	-0.0193267	0.00828682	0.0219983
cg21188989	0.00139049	0.00154831	0.371626
cg21189010	-0.00488579	0.00659666	0.460903
cg21189019	-9.12959e-05	0.00169658	0.957209
cg21189054	-6.20408e-05	0.00442204	0.988838
cg21189063	-0.000792495	0.00165847	0.633958
cg21189070	-0.00133837	0.00206742	0.519102
cg21189099	-0.00104773	0.00106581	0.328312
cg21189101	-0.00841194	0.00908224	0.356906
cg21189146	-0.00449023	0.00604145	0.459341
cg21189154	0.00566402	0.00629574	0.370785
cg21189224	0.0139933	0.0122608	0.256875
cg21189242	-0.00245844	0.00508583	0.630033
cg21189356	0.00124822	0.00161666	0.442149
cg21189434	0.00391038	0.00534807	0.466636
cg21189438	-0.0152704	0.0126518	0.230713
cg21189440	0.00300274	0.00463899	0.519153
cg21189477	0.0117318	0.00512582	0.0245156
cg21189480	-0.00867401	0.0143345	0.546679
cg21189492	-3.26241e-05	0.00789573	0.996713
cg21189527	-0.0205657	0.0160921	0.204649
cg21189537	-0.00220488	0.0111116	0.843172
cg21189572	-8.78829e-05	0.00465726	0.984988
cg21189611	0.0128838	0.0102849	0.213673
cg21189628	-0.00115737	0.00589548	0.844822
cg21189727	0.00934736	0.00285875	0.00154318
cg21189742	-0.0116489	0.00882933	0.190517
cg21189829	-0.00244825	0.00417406	0.559032
cg21189849	6.31919e-05	0.00330723	0.984799
cg21189909	0.000427631	0.013485	0.974775
cg21189939	-0.00839867	0.0069283	0.228707
cg21189970	0.000704763	0.00335385	0.834053
cg21190017	0.00991565	0.00813099	0.225955
cg21190038	-0.0120851	0.00922396	0.193584
cg21190042	0.00378898	0.00547999	0.491142
cg21190130	-0.0061756	0.00698654	0.379171
cg21190145	0.00836454	0.00718886	0.247791
cg21190227	-0.0144876	0.00945505	0.129088
cg21190228	0.00791312	0.00862475	0.361423
cg21190244	-0.0123095	0.00632158	0.0547331
cg21190306	-0.0024512	0.00580369	0.67381
cg21190340	0.0014143	0.00126861	0.267989
cg21190361	-0.0014044	0.00901322	0.876539
cg21190363	-0.00510265	0.00622814	0.41486
cg21190381	-5.94127e-05	0.00216308	0.97815
cg21190417	0.00330695	0.00387148	0.39535
cg21190573	-0.00132505	0.00448197	0.76821
cg21190617	-0.00479618	0.00578187	0.40908
cg21190637	0.0170152	0.0122295	0.167676
cg21190644	-0.0025608	0.00328711	0.438069
cg21190661	0.00150651	0.00326957	0.646116
cg21190742	0.00316674	0.00814037	0.698214
cg21190797	-0.0185909	0.0161103	0.251672
cg21190804	-0.00404913	0.00322963	0.213294
cg21190862	-0.000940699	0.00372902	0.801432
cg21190884	0.00674562	0.00620859	0.28026
cg21190895	-0.00191164	0.00411762	0.643623
cg21191176	0.00352078	0.00413874	0.397277
cg21191224	-0.00064867	0.00467231	0.889903
cg21191241	-0.0018707	0.00793253	0.814122
cg21191275	0.00838122	0.00616644	0.177607
cg21191347	0.000835341	0.00639543	0.896381
cg21191365	0.00727774	0.00948049	0.444771
cg21191461	0.00533549	0.0055787	0.341518
cg21191470	0.0171256	0.0109512	0.121493
cg21191508	-0.00427559	0.00510635	0.404713
cg21191514	0.0107962	0.0214158	0.615448
cg21191541	0.00028658	0.00165806	0.863179
cg21191574	-0.00469656	0.00637119	0.463011
cg21191592	-0.00471188	0.00601934	0.435876
cg21191710	-0.0073254	0.0132566	0.581966
cg21191726	0.00125698	0.00444234	0.777884
cg21191737	0.000729417	0.00367857	0.843282
cg21191743	-0.00650832	0.00555255	0.244343
cg21191808	-0.000756056	0.00300211	0.801758
cg21191810	0.00437164	0.00847325	0.607209
cg21191822	-0.00298299	0.00308253	0.335871
cg21191843	-0.0107037	0.0105297	0.312199
cg21191915	0.00396228	0.00937894	0.673728
cg21192029	-0.00232045	0.00405658	0.568782
cg21192034	-0.0182244	0.0149195	0.225192
cg21192065	0.000478933	0.00120431	0.691839
cg21192091	-0.0153556	0.00844564	0.0724801
cg21192095	0.000819966	0.00343469	0.811876
cg21192185	0.00525506	0.00419777	0.213973
cg21192238	-0.00048488	0.00635297	0.939337
cg21192260	-0.0112429	0.00713432	0.118681
cg21192332	0.00172071	0.0066188	0.795499
cg21192344	0.0163738	0.00904572	0.0737299
cg21192370	-0.00314391	0.00473947	0.508863
cg21192373	-0.00481805	0.00594777	0.420116
cg21192376	0.00221562	0.00557416	0.691987
cg21192452	0.0145533	0.00852117	0.0912219
cg21192468	-0.0108706	0.0128782	0.400926
cg21192606	-0.0125988	0.00628798	0.0482208
cg21192621	0.000638717	0.00117286	0.587436
cg21192635	0.00946775	0.00974888	0.33416
cg21192671	-0.000205951	0.00359481	0.954445
cg21192698	-0.0290906	0.0142696	0.044522
cg21192716	-0.0105066	0.0131441	0.426272
cg21192775	-0.00584732	0.00693949	0.401755
cg21192777	0.00858393	0.00426044	0.0470135
cg21192832	-0.00550307	0.00384652	0.156109
cg21192905	-0.0121906	0.00379794	0.0018611
cg21192979	0.00175225	0.0061617	0.776797
cg21193011	-0.000203745	0.00520548	0.968868
cg21193012	-0.00154432	0.00586222	0.792837
cg21193027	-0.000340809	0.00190526	0.858449
cg21193071	-0.00319269	0.00374361	0.396092
cg21193143	-0.000464464	0.00274568	0.866062
cg21193176	-0.00183783	0.00338502	0.588566
cg21193180	-0.000982767	0.00445522	0.82593
cg21193216	-0.00635824	0.00395785	0.11179
cg21193249	-0.00175809	0.00441194	0.69125
cg21193313	-0.00220762	0.00632818	0.728041
cg21193415	0.0116683	0.0109616	0.290058
cg21193440	-0.000723121	0.00112404	0.521705
cg21193451	-0.00274774	0.0019355	0.15928
cg21193484	0.000804549	0.00215143	0.709344
cg21193485	0.000662247	0.0018114	0.715551
cg21193520	0.000766677	0.00161368	0.635899
cg21193577	0.0210562	0.0130792	0.111043
cg21193639	0.00920314	0.00946045	0.333349
cg21193660	0.00762145	0.00611362	0.215878
cg21193684	-0.000350713	0.00324062	0.914067
cg21193729	0.00302131	0.00631398	0.633487
cg21193744	0.0022587	0.00803785	0.779372
cg21193813	0.00822743	0.0101136	0.418151
cg21193888	-0.00773085	0.00712466	0.280882
cg21193909	-0.00971606	0.0098265	0.325522
cg21193926	-0.0286978	0.0513921	0.578
cg21193966	0.0126714	0.00941324	0.18176
cg21194015	-0.000955974	0.00110149	0.38784
cg21194021	-0.00128641	0.00525211	0.807085
cg21194039	-0.0151895	0.0117115	0.198066
cg21194040	-0.0116859	0.0105677	0.271857
cg21194063	-0.00568024	0.00328672	0.0874934
cg21194066	-0.00449254	0.00405294	0.270717
cg21194115	-0.000272714	0.00636553	0.965925
cg21194128	0.000869028	0.00379666	0.81949
cg21194140	-0.000221912	0.00112471	0.844049
cg21194193	-0.0040899	0.00477183	0.393749
cg21194341	-0.00178622	0.00141244	0.209381
cg21194448	0.000997145	0.00146026	0.496513
cg21194454	-0.000986298	0.00258593	0.70383
cg21194499	0.00139279	0.00133899	0.301137
cg21194517	-0.0206142	0.0156277	0.190604
cg21194722	-0.00282025	0.00415334	0.498921
cg21194723	0.00189744	0.00175965	0.283878
cg21194726	-0.0018421	0.00426737	0.667048
cg21194730	-0.0043969	0.00641996	0.495241
cg21194765	-0.00214218	0.00345853	0.537278
cg21194776	-0.0114495	0.010811	0.292504
cg21194785	0.00329301	0.00739289	0.657115
cg21194808	0.00564835	0.0118519	0.634859
cg21194844	-0.00363648	0.0034764	0.298437
cg21194911	0.00625252	0.00485025	0.200776
cg21194918	-0.000759969	0.00125517	0.546444
cg21194933	0.000709337	0.00351763	0.84066
cg21194937	0.00285403	0.00188382	0.13339
cg21194942	-0.00025775	0.00101982	0.801065
cg21195070	-0.0040182	0.00740813	0.588927
cg21195120	0.00145335	0.00516139	0.778933
cg21195131	5.05667e-05	0.0062201	0.993532
cg21195162	0.0170192	0.0102449	0.100265
cg21195173	-0.006027	0.00480318	0.212914
cg21195175	-0.000893589	0.00628115	0.8872
cg21195176	0.00122714	0.00222023	0.581881
cg21195185	0.000231995	0.00209745	0.912182
cg21195231	0.00992165	0.00820519	0.229865
cg21195235	0.00347642	0.00613633	0.572492
cg21195256	-0.00398751	0.00441684	0.369127
cg21195277	0.0015589	0.00906099	0.863802
cg21195280	-0.00668895	0.00838895	0.427417
cg21195290	0.00314257	0.00264698	0.23837
cg21195303	0.000203707	0.00440941	0.963258
cg21195307	-0.00346958	0.00277678	0.214834
cg21195337	0.000497766	0.00134424	0.712062
cg21195376	0.00154829	0.00360104	0.668291
cg21195383	-0.000387572	0.00534229	0.942332
cg21195387	-0.00340248	0.0116854	0.771612
cg21195395	0.00607796	0.00426334	0.157552
cg21195396	0.00831524	0.00570081	0.148274
cg21195414	0.000666457	0.0013569	0.624549
cg21195415	-0.000741532	0.0152718	0.961385
cg21195450	0.00340094	0.0082406	0.680837
cg21195462	-0.00918667	0.0135441	0.499395
cg21195468	0.00629691	0.00470641	0.184402
cg21195477	0.0047368	0.0058249	0.418324
cg21195480	-0.00521344	0.0042703	0.225437
cg21195491	0.00242065	0.00292701	0.410496
cg21195535	5.10483e-05	0.0050997	0.992036
cg21195543	0.00123422	0.00327801	0.707452
cg21195620	0.0115068	0.00650871	0.0805817
cg21195638	0.0153548	0.0103835	0.142813
cg21195762	-0.000353349	0.00140276	0.801716
cg21195763	-0.0232893	0.00692929	0.00115528
cg21195914	-0.00293146	0.00315683	0.355661
cg21195924	-0.00467666	0.0042118	0.269898
cg21195953	-0.0168253	0.00955511	0.0817737
cg21195984	0.00169713	0.00352167	0.631079
cg21195994	-0.00665995	0.00548399	0.227868
cg21196034	0.000112694	0.00424526	0.978883
cg21196083	0.0012988	0.00598639	0.828748
cg21196132	0.00146309	0.0016991	0.39155
cg21196187	0.000951646	0.00109531	0.387326
cg21196201	0.0143856	0.00779104	0.0682295
cg21196249	0.011014	0.0124527	0.378884
cg21196351	0.0128134	0.00575613	0.0285959
cg21196365	-0.00735174	0.00577475	0.20638
cg21196439	-0.0129157	0.00849907	0.132223
cg21196487	0.004632	0.0037944	0.225481
cg21196488	0.0186055	0.0084144	0.0296473
cg21196491	-0.000808817	0.00756884	0.915145
cg21196492	-0.00346204	0.00447924	0.441672
cg21196551	0.0114531	0.0130367	0.38208
cg21196575	-0.000403243	0.0054578	0.941272
cg21196581	0.000675125	0.0129823	0.958645
cg21196590	-0.000236994	0.00470019	0.959902
cg21196597	0.0049105	0.00750844	0.514839
cg21196608	-0.00236661	0.00330839	0.476317
cg21196628	0.00587288	0.00855043	0.494002
cg21196646	-0.00935041	0.00411007	0.0253642
cg21196659	-0.00272919	0.00243382	0.26522
cg21196690	6.12381e-06	0.00147814	0.996704
cg21196708	-0.00157745	0.00551436	0.77551
cg21196724	-0.0041217	0.00862001	0.63374
cg21196747	0.00553292	0.010282	0.591869
cg21196772	-0.0413604	0.0272675	0.132932
cg21196839	-0.000419928	0.00404299	0.917515
cg21196849	0.00436543	0.0083541	0.602616
cg21196860	-0.00436913	0.0039366	0.270111
cg21196927	0.00331506	0.00322058	0.306176
cg21196930	0.0028089	0.00397738	0.48194
cg21196942	-0.00317801	0.00583241	0.587225
cg21196958	0.00112465	0.00255533	0.660942
cg21196972	-0.0098591	0.00670929	0.145312
cg21196991	0.00864584	0.00856366	0.315488
cg21197023	-0.00174505	0.0068903	0.800663
cg21197066	0.000209101	0.00186042	0.910769
cg21197099	-0.00596846	0.00559657	0.289171
cg21197216	-0.000300259	0.00206703	0.884841
cg21197219	0.0111789	0.00735999	0.13242
cg21197224	-0.0171832	0.0103777	0.101369
cg21197232	0.000269497	0.00434264	0.950659
cg21197233	-0.00200219	0.00564947	0.723894
cg21197271	0.000384353	0.00620428	0.950745
cg21197273	-0.00112757	0.0014966	0.453231
cg21197361	-0.000319341	0.00152146	0.834243
cg21197363	-0.0192196	0.00757451	0.0129499
cg21197371	-0.000866853	0.00206365	0.675478
cg21197375	0.00314973	0.00272491	0.250886
cg21197435	-0.00146878	0.00176907	0.408665
cg21197568	0.00127446	0.00121684	0.297837
cg21197594	0.0156354	0.0114894	0.177077
cg21197643	0.00400298	0.00422434	0.345959
cg21197650	-0.00160115	0.00317846	0.615709
cg21197678	0.000605598	0.0021924	0.783029
cg21197685	-0.00564973	0.0034796	0.108064
cg21197711	-0.0013721	0.00665015	0.837019
cg21197791	0.00226149	0.00495095	0.648968
cg21197795	0.00209809	0.00351707	0.55236
cg21197796	0.0117116	0.0107606	0.279436
cg21197836	0.00352555	0.00684294	0.607713
cg21197871	0.00627722	0.00652151	0.338445
cg21197893	0.00702045	0.00759461	0.357836
cg21197905	0.00251363	0.0074651	0.737141
cg21197919	0.00260768	0.00714019	0.71584
cg21197922	0.000828528	0.00399138	0.836042
cg21197958	-0.00490832	0.00636173	0.442478
cg21197973	0.00185684	0.00148896	0.215719
cg21197991	0.005865	0.00282092	0.0405516
cg21198010	-0.000240268	0.00157848	0.87937
cg21198021	-0.0019788	0.00367292	0.591433
cg21198036	0.00706112	0.0071854	0.328478
cg21198055	-9.61721e-05	0.00430499	0.982228
cg21198091	0.00242713	0.00542944	0.655963
cg21198147	0.000866278	0.0038542	0.822691
cg21198167	-0.000525303	0.00861833	0.951537
cg21198300	0.0168834	0.0146412	0.252011
cg21198428	0.002092	0.00336223	0.535435
cg21198502	-0.0011289	0.00385726	0.770472
cg21198531	-0.00187263	0.00359196	0.603454
cg21198550	-0.0034046	0.00354145	0.339036
cg21198586	-0.00271972	0.00612409	0.658072
cg21198603	-0.000794073	0.00169026	0.639678
cg21198638	-0.0184723	0.00826289	0.0279394
cg21198684	-0.0172467	0.0108035	0.114027
cg21198712	0.00870217	0.012334	0.482356
cg21198745	-0.00549876	0.00799377	0.493358
cg21198755	0.00710774	0.00331824	0.0349862
cg21198842	-0.00631479	0.00610618	0.303926
cg21198844	-0.0117161	0.0103174	0.259256
cg21198875	-0.011767	0.00710855	0.101461
cg21198880	-0.00723722	0.00522732	0.169746
cg21198935	0.00215462	0.00375352	0.567431
cg21199038	0.000179487	0.00353537	0.959626
cg21199045	0.0124276	0.0140401	0.378514
cg21199072	0.00211512	0.00367493	0.566402
cg21199085	-0.0081008	0.0047577	0.0921999
cg21199093	0.00240896	0.00215786	0.267338
cg21199120	0.00269984	0.00893235	0.76318
cg21199165	-0.000172786	0.0103326	0.986696
cg21199189	0.00341898	0.0035998	0.344861
cg21199251	-0.00274912	0.00373015	0.463105
cg21199346	0.00928561	0.00773885	0.233447
cg21199355	0.00848373	0.00660618	0.202477
cg21199396	0.00198872	0.0023848	0.406613
cg21199397	0.00181265	0.00144134	0.211896
cg21199465	0.00151683	0.00236536	0.523034
cg21199495	0.0116731	0.00652253	0.0769874
cg21199505	-0.0266081	0.0184842	0.153596
cg21199511	-0.00258081	0.00407026	0.527702
cg21199586	-0.00181193	0.00528452	0.732519
cg21199619	0.000963586	0.0053928	0.858604
cg21199629	-0.00265282	0.00896775	0.768074
cg21199638	-0.00304571	0.00372754	0.416112
cg21199659	-0.00220211	0.00384013	0.567822
cg21199674	-0.00549319	0.0103203	0.595896
cg21199772	0.00341599	0.00653455	0.602471
cg21199852	0.00684102	0.0117652	0.562431
cg21199854	-0.000823599	0.00677159	0.903476
cg21199870	-0.0011382	0.00468309	0.808543
cg21199922	-0.00554383	0.007822	0.480375
cg21199931	0.00118133	0.00149625	0.43195
cg21199953	0.00092166	0.00625618	0.88322
cg21199957	-0.00504172	0.00632865	0.427822
cg21199995	-0.000158698	0.00139376	0.909609
cg21200055	0.000797387	0.00420915	0.850188
cg21200085	0.0188431	0.0112333	0.0970459
cg21200119	-0.0017609	0.00444337	0.692855
cg21200129	-0.000386143	0.00166168	0.816787
cg21200208	0.0190569	0.00735068	0.0111745
cg21200229	-0.00609837	0.00617371	0.325991
cg21200293	-0.00805223	0.0130539	0.538948
cg21200337	-0.00433808	0.00475943	0.364566
cg21200380	-0.00120904	0.00203193	0.553375
cg21200382	0.0222605	0.0122837	0.0734059
cg21200408	0.00437226	0.00461412	0.345967
cg21200430	-0.00238827	0.00371616	0.522127
cg21200432	-0.00450484	0.00942356	0.63382
cg21200501	-0.00577371	0.00793041	0.46854
cg21200515	-0.00759446	0.00614444	0.21979
cg21200554	-0.00182095	0.00910185	0.841898
cg21200653	-0.0152811	0.00831127	0.0693869
cg21200667	-0.00800786	0.0040138	0.0491634
cg21200703	0.0100454	0.00411283	0.0166104
cg21200735	0.00504171	0.0082776	0.544059
cg21200841	0.00155857	0.00189987	0.414256
cg21200854	-0.0071567	0.00422026	0.0935009
cg21200879	-0.0019574	0.00134578	0.149415
cg21200923	0.000371259	0.00962771	0.969328
cg21200949	0.00458059	0.00423027	0.281883
cg21201020	0.0135586	0.00833155	0.107273
cg21201035	0.00158889	0.00842789	0.850902
cg21201093	-0.00266708	0.00442744	0.548476
cg21201099	0.0032994	0.00321912	0.308234
cg21201109	-0.00779215	0.00381017	0.0438671
cg21201157	0.0172513	0.0122783	0.163575
cg21201206	0.00439607	0.00456236	0.337941
cg21201217	-0.0102381	0.0123692	0.410102
cg21201272	-0.0114154	0.00987208	0.25071
cg21201285	-0.00207264	0.00232262	0.374654
cg21201294	-0.00424	0.00558631	0.449905
cg21201357	0.00671438	0.00456329	0.144793
cg21201393	-0.00807654	0.00512759	0.118859
cg21201396	0.00983587	0.0116645	0.401413
cg21201401	-0.0114032	0.00917993	0.217503
cg21201448	-0.00324728	0.00349168	0.354942
cg21201500	0.000309713	0.00250992	0.902078
cg21201572	0.003373	0.00581398	0.563311
cg21201603	-0.00834012	0.00747575	0.267656
cg21201621	0.00232427	0.0039394	0.556716
cg21201639	-0.000645309	0.00659984	0.922335
cg21201657	-0.0116637	0.00480026	0.0171627
cg21201760	0.00512808	0.00406299	0.210269
cg21201811	0.0101154	0.00535379	0.0621709
cg21201830	-0.0120516	0.00562708	0.0350115
cg21201884	0.00442573	0.00486038	0.365037
cg21201924	-0.000338757	0.00572324	0.952937
cg21201934	-0.0015805	0.00236818	0.506289
cg21201971	0.000955868	0.00242186	0.694042
cg21202077	-0.00360301	0.00398467	0.368377
cg21202116	-0.0199466	0.010699	0.0656446
cg21202136	-0.00426999	0.00375564	0.258679
cg21202178	0.00646831	0.0054368	0.237391
cg21202204	-0.00770376	0.013385	0.566404
cg21202240	0.0147442	0.00795872	0.0673326
cg21202276	-0.00705573	0.0172521	0.683561
cg21202295	-0.00209445	0.00742329	0.778501
cg21202355	-0.00300102	0.00373367	0.423719
cg21202406	-0.00861999	0.00361312	0.0192143
cg21202452	0.00631951	0.00333779	0.0616392
cg21202462	0.0194857	0.00629627	0.00264896
cg21202522	-0.00476304	0.00677671	0.484023
cg21202529	-0.00399821	0.0134588	0.767121
cg21202558	0.00317563	0.00549335	0.564699
cg21202576	0.00477199	0.00635257	0.454566
cg21202590	-0.000634993	0.00426174	0.8819
cg21202649	0.0052073	0.0139999	0.710832
cg21202652	0.00562496	0.00836199	0.502933
cg21202699	-0.00813117	0.0107709	0.452337
cg21202700	0.00445763	0.00816809	0.586643
cg21202704	-0.000971649	0.00316477	0.759561
cg21202708	-0.00678738	0.00613638	0.271737
cg21202716	0.000969093	0.00283415	0.733225
cg21202732	0.00789782	0.0038033	0.0407916
cg21202740	-0.00202544	0.00565121	0.720906
cg21202759	-0.0429505	0.0322432	0.186314
cg21202789	-0.00237376	0.00464771	0.610828
cg21202809	0.0082707	0.00595446	0.16838
cg21202847	-0.0011772	0.00172002	0.495534
cg21202857	-0.00333383	0.00626557	0.596022
cg21202862	-0.00186432	0.00443724	0.67541
cg21202895	0.00832844	0.0120655	0.491863
cg21203061	0.000981831	0.00125466	0.436019
cg21203097	0.00386954	0.00477207	0.419651
cg21203218	0.00034147	0.00424522	0.936075
cg21203245	-0.00214662	0.00622766	0.731158
cg21203249	0.0172047	0.0476138	0.718723
cg21203251	-0.00450004	0.00631547	0.478035
cg21203420	-0.000456488	0.00141973	0.74858
cg21203438	0.000809881	0.00109031	0.459605
cg21203499	0.00514316	0.00762577	0.501817
cg21203504	0.00776067	0.00528782	0.145806
cg21203562	-0.00529726	0.00404362	0.193634
cg21203606	0.00135657	0.00456727	0.767159
cg21203643	0.00837825	0.00758899	0.272637
cg21203647	0.044191	0.0197281	0.027639
cg21203652	-0.00338832	0.00608693	0.579192
cg21203680	-3.67492e-05	0.00444978	0.99343
cg21203719	-0.00749268	0.00787905	0.344258
cg21203775	-0.00417234	0.00393861	0.292377
cg21203781	-0.00961436	0.00846754	0.259311
cg21203902	0.00186413	0.00466693	0.690553
cg21203925	-0.00105897	0.0016129	0.513193
cg21203941	0.00753997	0.0060945	0.219351
cg21203956	-0.0031806	0.00650097	0.625896
cg21203977	-0.00225143	0.00299207	0.453802
cg21203998	-0.00518098	0.00399673	0.198298
cg21204020	0.00837663	0.00707604	0.239715
cg21204024	0.000765359	0.00404895	0.850512
cg21204193	0.0068517	0.00706594	0.334894
cg21204197	-0.0021745	0.00483605	0.654085
cg21204230	0.00604683	0.00483888	0.214785
cg21204310	0.00592867	0.0048385	0.223765
cg21204379	0.0024042	0.00296032	0.418926
cg21204397	0.00108767	0.00547111	0.842881
cg21204433	0.00496132	0.00347456	0.156901
cg21204436	-0.00547919	0.0106931	0.609666
cg21204492	0.0164498	0.00806713	0.0444731
cg21204522	0.0281429	0.0147431	0.0595742
cg21204530	-0.0189517	0.0100825	0.0635003
cg21204588	-0.00869805	0.00576559	0.13502
cg21204600	0.00978039	0.00666255	0.14572
cg21204606	0.00469151	0.00632326	0.460119
cg21204620	-0.0175366	0.0124697	0.163185
cg21204639	0.00654106	0.00659633	0.324133
cg21204778	-0.0188692	0.0139605	0.180001
cg21204803	0.00196127	0.00711386	0.783435
cg21204804	0.00206033	0.00190028	0.281263
cg21204840	0.0131152	0.0104191	0.211482
cg21204860	0.00203497	0.0080707	0.801526
cg21204870	-0.0146283	0.00522311	0.00628247
cg21204922	0.00410689	0.00657471	0.533836
cg21204959	-0.0225624	0.0112194	0.04742
cg21204965	0.000882941	0.00607271	0.884735
cg21205031	-0.00478424	0.0108804	0.661237
cg21205032	0.00236162	0.00348384	0.499648
cg21205071	-0.000857273	0.00218565	0.695849
cg21205087	-0.00921484	0.00940559	0.329941
cg21205089	-0.0102152	0.00831112	0.22235
cg21205096	-0.00458552	0.00377691	0.227998
cg21205139	-0.0115621	0.0125095	0.357905
cg21205244	0.0201119	0.00970338	0.0411619
cg21205260	0.00202715	0.00907733	0.82381
cg21205282	0.00921308	0.00834145	0.272425
cg21205288	0.000998331	0.00512836	0.846106
cg21205305	0.00267933	0.0039791	0.502508
cg21205320	-0.00826548	0.00569861	0.150532
cg21205358	-0.00136838	0.00358917	0.703946
cg21205364	0.0144896	0.00771835	0.0638287
cg21205375	0.00463588	0.00173016	0.00881797
cg21205378	0.00574852	0.00786452	0.466778
cg21205463	-0.00219884	0.00150969	0.148858
cg21205468	0.000884402	0.00130766	0.500628
cg21205504	-0.000300243	0.0016632	0.857163
cg21205515	0.0156704	0.00759286	0.0420128
cg21205579	0.0109358	0.00487433	0.0274009
cg21205654	-0.000893196	0.00371583	0.810604
cg21205663	0.0250501	0.00953838	0.0102001
cg21205713	0.00846335	0.00908057	0.353901
cg21205724	-0.00544565	0.00554906	0.329134
cg21205771	0.00868808	0.00550866	0.118386
cg21205776	-0.0022716	0.00660711	0.731818
cg21205786	-0.00392951	0.00461307	0.396652
cg21205803	-0.00637018	0.00714618	0.375168
cg21205828	-0.00200634	0.00456752	0.661561
cg21205855	-0.00377344	0.0026727	0.161562
cg21205865	0.00608125	0.00556424	0.277448
cg21205889	-0.0471559	0.032865	0.154919
cg21205972	0.00554526	0.0131722	0.674805
cg21205978	0.000372994	0.00256954	0.884921
cg21205987	0.000104113	0.00199259	0.958449
cg21206021	0.000466861	0.00373203	0.900736
cg21206050	0.000118059	0.00569656	0.983513
cg21206054	0.00471452	0.0021172	0.028545
cg21206071	8.53885e-05	0.00401895	0.983098
cg21206128	0.000172298	0.0131278	0.989558
cg21206147	-0.00673911	0.00746737	0.369297
cg21206151	-0.00529237	0.00602015	0.381763
cg21206156	-0.0118275	0.0060689	0.0545335
cg21206180	0.00929401	0.00512199	0.073043
cg21206217	-0.000422464	0.00405733	0.917311
cg21206234	-0.000867212	0.00990088	0.930404
cg21206277	-0.00120703	0.00209481	0.565966
cg21206285	-0.000973084	0.00750633	0.897154
cg21206329	-0.00101147	0.00327027	0.757838
cg21206335	-0.00261427	0.00388926	0.503253
cg21206339	-0.00445026	0.00841571	0.598288
cg21206397	0.00753938	0.0057779	0.19538
cg21206442	0.000919928	0.00402225	0.819631
cg21206482	-0.0013331	0.0071269	0.852055
cg21206555	-0.00778106	0.00390464	0.0494205
cg21206652	-0.0145323	0.0130905	0.269998
cg21206734	0.0159129	0.00936305	0.0927904
cg21206820	-0.00227187	0.00122958	0.0680471
cg21206837	-0.0122838	0.00793914	0.125435
cg21206915	-0.00258873	0.0143783	0.857536
cg21206949	0.00100558	0.00200233	0.616793
cg21206959	0.00179338	0.00193963	0.357734
cg21207003	-0.00390251	0.00610189	0.524141
cg21207019	0.0303469	0.0108323	0.00626764
cg21207028	-0.000880023	0.00165788	0.596901
cg21207061	0.00469977	0.00611919	0.444544
cg21207086	-0.0110448	0.00721698	0.129549
cg21207090	0.00989653	0.00493716	0.0481264
cg21207131	-0.00530963	0.00503851	0.294888
cg21207205	0.0210149	0.0109856	0.0590436
cg21207217	0.00216288	0.00198831	0.279688
cg21207266	0.00267928	0.00226041	0.239125
cg21207278	0.000728179	0.00442438	0.869654
cg21207320	0.00262731	0.00605198	0.665273
cg21207403	0.00451449	0.0186059	0.808857
cg21207418	0.000544764	0.00489549	0.911652
cg21207429	0.00014029	0.00449568	0.975177
cg21207436	0.00103662	0.00510811	0.839659
cg21207450	-0.00613262	0.00531385	0.251627
cg21207498	-0.0052907	0.0103564	0.610742
cg21207540	0.00548879	0.00894863	0.541234
cg21207559	0.00599658	0.00690132	0.387291
cg21207567	0.00531908	0.00529533	0.317931
cg21207593	-0.0086111	0.0125598	0.494782
cg21207595	0.00275364	0.00458344	0.549548
cg21207636	0.00193885	0.00306831	0.529111
cg21207640	-0.00215311	0.00849049	0.80041
cg21207665	0.004147	0.00546004	0.449596
cg21207686	0.00810602	0.0106564	0.448912
cg21207694	0.00114219	0.00470578	0.808793
cg21207699	-0.00142495	0.00423146	0.737116
cg21207731	0.000515182	0.00311745	0.869125
cg21207741	-0.00105653	0.00463375	0.820176
cg21207817	-0.010403	0.00747504	0.167564
cg21207881	-0.0142389	0.0118949	0.234537
cg21207958	-0.000802378	0.00671638	0.905182
cg21208028	0.0114761	0.00602697	0.0601993
cg21208029	0.00292744	0.00480441	0.543898
cg21208040	-0.0226391	0.0177698	0.206049
cg21208100	0.00409708	0.00438818	0.353062
cg21208104	0.00314299	0.00172189	0.0713846
cg21208107	0.00416089	0.00369655	0.263424
cg21208154	-0.0010913	0.00614288	0.859409
cg21208157	-0.0067468	0.00688537	0.329865
cg21208174	0.00053461	0.00245827	0.828348
cg21208248	-0.00257907	0.00403206	0.524087
cg21208274	-0.00259518	0.00423193	0.541319
cg21208295	0.000639167	0.00188512	0.735383
cg21208349	-0.00302783	0.00333617	0.366608
cg21208383	-0.0127731	0.00667507	0.0589657
cg21208518	0.0169866	0.0120919	0.163643
cg21208522	0.000188117	0.00630742	0.976275
cg21208580	0.0059039	0.00612111	0.337461
cg21208682	0.000175207	0.00531345	0.973771
cg21208686	0.00756334	0.00555354	0.176747
cg21208722	-0.00104434	0.00145787	0.475698
cg21208806	0.0134787	0.00588874	0.0245074
cg21208879	8.01322e-05	0.00396452	0.98392
cg21208943	-0.011164	0.0100873	0.271459
cg21208996	0.00192328	0.00575076	0.738853
cg21209020	-0.00697922	0.00360521	0.0561306
cg21209022	0.00230979	0.00676622	0.733647
cg21209030	-0.0147241	0.00844534	0.0847867
cg21209091	0.0134927	0.00669473	0.0469467
cg21209095	-0.00137678	0.00156824	0.382407
cg21209101	0.00995212	0.00660066	0.135243
cg21209212	-0.00617052	0.00577665	0.288393
cg21209214	-0.00364532	0.00967064	0.70713
cg21209219	-7.86786e-05	0.00140633	0.955513
cg21209234	0.00923661	0.00667759	0.170136
cg21209243	-0.00331765	0.00380101	0.385157
cg21209282	-0.000322873	0.00856313	0.970009
cg21209310	0.000941068	0.00419103	0.822861
cg21209313	0.00598326	0.00433012	0.170578
cg21209356	0.0186821	0.0123554	0.134144
cg21209364	0.000759988	0.00123389	0.539548
cg21209395	-0.0269548	0.0115386	0.0217874
cg21209421	-0.00361441	0.00483658	0.456893
cg21209449	-0.00673447	0.00790062	0.396334
cg21209457	-0.0020998	0.00213864	0.328902
cg21209485	0.0313378	0.0644452	0.627998
cg21209510	0.00120998	0.00749235	0.872078
cg21209552	-0.00519171	0.00393391	0.190387
cg21209600	-0.00220765	0.00834642	0.792018
cg21209629	3.69141e-05	0.0039791	0.992619
cg21209643	-0.00112436	0.00441391	0.799533
cg21209681	-0.000344695	0.00444499	0.938367
cg21209684	0.0013363	0.00157266	0.39782
cg21209691	0.00219061	0.00339423	0.520372
cg21209815	-0.000861148	0.00178894	0.63146
cg21209876	-0.00291822	0.00874351	0.739365
cg21209911	-9.39798e-05	0.00108085	0.930911
cg21209948	-0.00518365	0.00736921	0.483672
cg21209998	0.00249084	0.002792	0.374782
cg21210020	-0.00550926	0.00331795	0.100426
cg21210021	0.00260159	0.004288	0.545621
cg21210041	0.00122899	0.00992691	0.901756
cg21210082	0.00667701	0.00421169	0.116515
cg21210090	0.00626501	0.00492211	0.206469
cg21210124	-0.00122742	0.00115554	0.291085
cg21210131	0.000640877	0.00151547	0.673419
cg21210220	-0.00666791	0.00809886	0.41258
cg21210224	0.00089525	0.00785427	0.909514
cg21210232	-0.00278873	0.0109695	0.799921
cg21210250	0.00363671	0.00477065	0.447938
cg21210370	0.00198496	0.00306747	0.519272
cg21210376	0.00369097	0.00549388	0.50347
cg21210409	0.00018339	0.0020724	0.929689
cg21210450	0.00200087	0.0039923	0.61751
cg21210496	0.00717631	0.0117348	0.542437
cg21210523	-0.0047151	0.00691656	0.497232
cg21210529	0.0100389	0.00680806	0.143942
cg21210531	-0.00934576	0.00552939	0.0945704
cg21210537	-0.00336246	0.00396256	0.398456
cg21210549	-0.00245308	0.00963933	0.79972
cg21210555	-0.00322342	0.00608559	0.597682
cg21210616	0.00603887	0.0061396	0.328042
cg21210642	-0.0216186	0.0243502	0.377086
cg21210650	-0.00307263	0.00572841	0.593062
cg21210680	-0.00676639	0.0091632	0.46224
cg21210690	-0.000350926	0.00607561	0.954072
cg21210721	-0.015652	0.00745595	0.038691
cg21210758	0.00159359	0.00153335	0.301551
cg21210775	0.00564167	0.00547996	0.306095
cg21210789	-0.00943177	0.00848066	0.269137
cg21210903	0.0118716	0.00880915	0.181271
cg21210962	0.00215213	0.00596713	0.719224
cg21210985	0.00317343	0.00173632	0.0710259
cg21210994	-0.000719831	0.00181953	0.693359
cg21211020	0.000506542	0.00114142	0.658301
cg21211038	0.00106826	0.00148541	0.473964
cg21211039	0.00080557	0.00581295	0.890101
cg21211075	-0.00233055	0.00919535	0.800519
cg21211144	-4.93828e-05	0.00137171	0.971364
cg21211187	0.0118807	0.0100948	0.24244
cg21211213	-0.000508588	0.00683704	0.940873
cg21211253	0.00556539	0.00613161	0.366568
cg21211263	0.00576508	0.00297082	0.0555494
cg21211271	0.00356637	0.00473032	0.452921
cg21211299	0.0037945	0.0103819	0.715631
cg21211311	0.00294522	0.00356616	0.411132
cg21211317	-0.00186235	0.00425806	0.662927
cg21211321	-0.00328932	0.0121891	0.787909
cg21211357	0.00659008	0.00320617	0.0428349
cg21211367	-0.00242562	0.00202908	0.235167
cg21211413	0.0219501	0.00980007	0.0276536
cg21211418	0.00635586	0.00343721	0.0678345
cg21211468	0.0238995	0.00836961	0.00537186
cg21211478	0.00213778	0.00435731	0.624931
cg21211480	-0.00847388	0.0204629	0.679813
cg21211585	0.00268042	0.00545485	0.624393
cg21211608	-1.02046e-05	0.00133045	0.993898
cg21211637	-0.0137779	0.00750404	0.069764
cg21211645	-0.0120527	0.0102907	0.244706
cg21211664	0.00479053	0.00511749	0.351808
cg21211680	-0.00476252	0.0123578	0.700893
cg21211688	0.0301596	0.0857868	0.726015
cg21211696	0.000491761	0.00854905	0.954261
cg21211730	0.0213637	0.0110914	0.0573505
cg21211748	0.00100222	0.00190833	0.600792
cg21211780	-0.000190173	0.0100941	0.985012
cg21211866	0.000120569	0.0022482	0.957354
cg21211873	0.0107551	0.00653318	0.103324
cg21211977	0.00259541	0.00379815	0.49621
cg21212014	0.00754904	0.00860498	0.382747
cg21212033	-0.0169417	0.00733106	0.0232002
cg21212034	-0.00168951	0.00555015	0.761544
cg21212066	-0.00214275	0.00143909	0.140114
cg21212084	-0.00337795	0.00580178	0.56192
cg21212108	0.0134152	0.00708041	0.0614544
cg21212139	-0.00379309	0.00181771	0.0398381
cg21212141	-0.00946252	0.0127097	0.458575
cg21212196	0.000736065	0.0032171	0.819563
cg21212234	0.00369538	0.00500636	0.462418
cg21212277	0.00197409	0.00176218	0.265688
cg21212314	-0.00188933	0.00145185	0.196585
cg21212389	-0.00151442	0.00172811	0.383257
cg21212401	0.00502075	0.0158633	0.75238
cg21212474	-0.0161581	0.0105676	0.129888
cg21212494	-0.00161582	0.00205139	0.433029
cg21212505	0.00384221	0.0068194	0.574595
cg21212591	0.00315345	0.00519648	0.545536
cg21212624	0.00865525	0.00854369	0.313842
cg21212630	-0.00311023	0.003613	0.391689
cg21212819	-0.00226522	0.0136827	0.868892
cg21212881	0.000379076	0.00318034	0.905397
cg21212899	0.0041799	0.013129	0.750966
cg21212931	0.0047193	0.00529793	0.375503
cg21212956	0.000286926	0.00237939	0.904296
cg21212962	-0.0038774	0.00287592	0.181085
cg21212977	0.0055251	0.00630936	0.383605
cg21212981	0.00146374	0.00909915	0.872572
cg21212995	0.00190564	0.0035649	0.594321
cg21213075	-0.000741199	0.00511774	0.885181
cg21213111	-0.00224004	0.00224708	0.321593
cg21213154	-0.0124384	0.00830911	0.138022
cg21213306	0.00158482	0.00785519	0.840579
cg21213332	0.00181615	0.00555707	0.744591
cg21213363	-0.00460086	0.00727952	0.529026
cg21213388	-0.0124201	0.00688996	0.074909
cg21213426	-0.00762285	0.00493931	0.126387
cg21213430	0.00479098	0.00392936	0.226034
cg21213506	0.00225012	0.00194379	0.250199
cg21213571	0.0003166	0.00821285	0.969338
cg21213593	-0.00162834	0.0121909	0.894051
cg21213617	0.00555557	0.00618129	0.371255
cg21213730	0.000254202	0.00634049	0.968112
cg21213783	0.00736404	0.00603724	0.225848
cg21213806	0.000392574	0.00398777	0.921806
cg21213853	-0.00842107	0.0142697	0.556628
cg21213919	0.00406575	0.01208	0.737253
cg21213973	0.0193293	0.0163428	0.240134
cg21213985	-0.00477393	0.00590107	0.420725
cg21214095	-0.00572901	0.00434811	0.191101
cg21214131	-0.011402	0.0134473	0.398823
cg21214142	-0.00142531	0.00459324	0.757071
cg21214232	0.0102761	0.00565001	0.0723858
cg21214265	-0.00639735	0.0109052	0.558969
cg21214293	0.00335141	0.002891	0.249524
cg21214294	-0.000288852	0.00395212	0.941904
cg21214300	-0.0028583	0.00433022	0.510944
cg21214356	0.0212099	0.0175196	0.229313
cg21214362	-0.00953359	0.00511104	0.065511
cg21214429	0.00655762	0.00501859	0.19477
cg21214455	-0.00791668	0.00363092	0.0319311
cg21214467	0.00424571	0.00419965	0.314836
cg21214470	-0.0043701	0.00628009	0.488367
cg21214508	-0.00398185	0.00999463	0.691312
cg21214566	0.00281513	0.00418516	0.502956
cg21214613	-0.0141688	0.00799592	0.0798954
cg21214715	0.00105865	0.00476436	0.824678
cg21214730	-0.00797695	0.00468199	0.0919971
cg21214753	0.00463922	0.0114315	0.685866
cg21214758	0.00165396	0.00156134	0.292387
cg21214956	-0.00193317	0.00390508	0.62182
cg21214969	-0.00271068	0.00949843	0.77603
cg21215020	0.0173063	0.0082461	0.0387398
cg21215024	-0.00275602	0.00414125	0.507487
cg21215051	0.00160565	0.00617202	0.795363
cg21215149	0.00157151	0.00483526	0.745954
cg21215173	0.00397209	0.00380178	0.29901
cg21215184	0.00111901	0.00591085	0.850288
cg21215209	0.00514363	0.0119813	0.668764
cg21215218	0.00370438	0.00408081	0.366515
cg21215246	0.002265	0.00388021	0.560911
cg21215272	-0.00279961	0.0035142	0.42782
cg21215323	0.00165076	0.00152823	0.283046
cg21215325	-0.0167573	0.010854	0.126247
cg21215336	0.00811274	0.00434527	0.0652658
cg21215337	-0.00138975	0.00439464	0.752579
cg21215409	0.00329128	0.00416999	0.432096
cg21215412	0.0055073	0.00910971	0.54705
cg21215416	-0.00131474	0.00305273	0.667767
cg21215461	-0.000613858	0.00166552	0.713345
cg21215550	-0.0150707	0.0142653	0.293684
cg21215576	0.0101451	0.00523658	0.055947
cg21215767	0.0110883	0.00730655	0.132746
cg21215811	0.00178328	0.00590669	0.763442
cg21215818	0.000781398	0.00482737	0.871785
cg21215820	-0.000226931	0.00605684	0.970199
cg21215899	-0.0168532	0.0116241	0.150697
cg21215929	-0.00312703	0.00511767	0.542775
cg21215961	-0.00190245	0.00373268	0.611569
cg21216010	0.00360377	0.00460278	0.43578
cg21216015	0.0214646	0.0180418	0.237395
cg21216023	0.00528386	0.00470083	0.264094
cg21216024	0.00830794	0.00670263	0.218492
cg21216038	-0.00213151	0.00578549	0.713452
cg21216071	0.00829631	0.00883422	0.350274
cg21216100	-0.00540785	0.00695198	0.438746
cg21216118	-0.00153482	0.00292331	0.600898
cg21216130	0.0138205	0.0112558	0.222812
cg21216160	0.00615879	0.00702257	0.382902
cg21216173	0.00193754	0.00790672	0.806995
cg21216204	-0.0024679	0.00220208	0.265495
cg21216220	-0.00879726	0.00688207	0.204548
cg21216258	0.000179616	0.00506189	0.971775
cg21216268	0.00858908	0.00741311	0.249776
cg21216351	0.00196098	0.0055664	0.725473
cg21216471	-0.00262711	0.00583108	0.653445
cg21216477	0.000952764	0.00259402	0.714293
cg21216522	-0.00249575	0.00164748	0.133426
cg21216543	0.000169963	0.00164694	0.918042
cg21216547	0.00774214	0.00617172	0.213037
cg21216562	0.00672591	0.0085137	0.43167
cg21216570	-0.00545658	0.0159302	0.732778
cg21216600	-6.38144e-05	0.00227892	0.977725
cg21216606	-0.000338021	0.00243085	0.889728
cg21216618	-0.00651439	0.0120167	0.589127
cg21216729	-0.00594264	0.00854317	0.488533
cg21216828	-0.00942982	0.00738286	0.204909
cg21216933	-0.00503474	0.00350514	0.154479
cg21216938	0.00639523	0.00302199	0.0371822
cg21216944	-0.00527946	0.00345661	0.130301
cg21217024	-0.000317938	0.00126127	0.801575
cg21217054	-0.00252073	0.00635166	0.692441
cg21217064	-0.0047705	0.00436539	0.277499
cg21217070	-0.00224923	0.00289971	0.440046
cg21217092	-0.00905829	0.0110459	0.414425
cg21217093	-0.00098838	0.00301529	0.743858
cg21217117	0.00133014	0.00329302	0.687257
cg21217129	0.00105822	0.00432906	0.80746
cg21217140	-0.00559944	0.00531414	0.294944
cg21217144	-0.000173258	0.0083869	0.983566
cg21217150	0.0110906	0.00635933	0.0846925
cg21217221	0.00620251	0.00707463	0.38305
cg21217225	0.0018976	0.00125099	0.132921
cg21217270	-0.0139699	0.0088295	0.117236
cg21217280	-0.00149475	0.00659501	0.821229
cg21217329	-0.00522002	0.00486579	0.286327
cg21217338	-0.00274311	0.00405975	0.501033
cg21217345	-0.000773973	0.00157296	0.623925
cg21217423	0.0013866	0.0037263	0.710715
cg21217426	-0.00127191	0.00108888	0.245961
cg21217471	-0.00270449	0.00742387	0.71652
cg21217540	-0.0023446	0.00416027	0.574497
cg21217589	0.00993496	0.00611523	0.10786
cg21217733	0.000567336	0.00106143	0.594357
cg21217804	-0.00302621	0.00405023	0.456976
cg21217812	0.00171992	0.00528167	0.745479
cg21217846	-0.000760023	0.00410758	0.853637
cg21217878	0.00149543	0.006983	0.830929
cg21217886	0.000891868	0.00127685	0.486733
cg21217911	-0.00430148	0.00368639	0.246458
cg21217945	-0.00782917	0.00728349	0.285383
cg21218059	-0.00599728	0.00216913	0.0069524
cg21218069	-0.0118558	0.0109837	0.283395
cg21218082	-0.00216064	0.00365249	0.555684
cg21218089	0.00373453	0.0104414	0.72146
cg21218093	0.00696804	0.00516618	0.180908
cg21218128	0.0129516	0.0118136	0.275958
cg21218183	-0.0193107	0.0068095	0.00568354
cg21218195	-0.00560281	0.00882108	0.526991
cg21218202	-0.00888119	0.0125058	0.479499
cg21218301	0.0030906	0.00839117	0.713533
cg21218363	0.00700399	0.00897039	0.437045
cg21218370	-0.00566631	0.0232858	0.808316
cg21218396	0.00878022	0.00563717	0.122968
cg21218433	0.00873099	0.00710923	0.222714
cg21218476	0.000948698	0.00212917	0.657013
cg21218544	-0.00151574	0.00108181	0.164737
cg21218548	0.00197604	0.00762569	0.796147
cg21218561	0.00874702	0.00592824	0.143693
cg21218567	-0.00948728	0.00575031	0.102575
cg21218589	-0.00191182	0.00452747	0.673868
cg21218604	-0.0169347	0.0092937	0.0718648
cg21218627	-0.00641313	0.00543176	0.24095
cg21218636	0.00986859	0.00551084	0.0768098
cg21218646	0.0215668	0.0187675	0.253639
cg21218687	-0.0047917	0.00550859	0.386771
cg21218758	-0.00271938	0.00330367	0.412679
cg21218768	0.00230194	0.016038	0.886203
cg21218820	-0.0269287	0.0130459	0.0419826
cg21218848	-0.00298239	0.00351628	0.398673
cg21218854	-0.00290297	0.00185626	0.121477
cg21218864	-0.00831347	0.00836625	0.323129
cg21218883	-0.00567157	0.00509561	0.26876
cg21218899	-0.000769284	0.00103103	0.457599
cg21218927	0.0154837	0.00779219	0.0500601
cg21218957	-0.00412364	0.0081561	0.614423
cg21218996	-0.00158441	0.00143344	0.272069
cg21219087	-0.0067152	0.0070956	0.346572
cg21219117	0.0121281	0.00807364	0.136672
cg21219157	0.00286284	0.00352989	0.419562
cg21219191	0.0162639	0.00561015	0.00473726
cg21219203	-0.000773003	0.00170579	0.651558
cg21219252	-0.00146833	0.00752918	0.845833
cg21219268	0.00863865	0.0064605	0.18466
cg21219327	-0.00460752	0.00234236	0.0523653
cg21219369	0.00810947	0.00754576	0.285478
cg21219398	-0.000441972	0.00158085	0.780465
cg21219443	-0.00897435	0.00475853	0.0626381
cg21219525	-0.00334445	0.00652588	0.609607
cg21219529	0.000976148	0.00138369	0.482403
cg21219570	0.0130951	0.0140747	0.354738
cg21219588	-0.00676004	0.00600462	0.263344
cg21219600	0.00598242	0.00398686	0.137096
cg21219607	0.00586123	0.00670056	0.384125
cg21219617	-0.00303271	0.00532967	0.570807
cg21219666	-0.00481218	0.00517204	0.354727
cg21219744	0.000660669	0.00113997	0.563716
cg21219785	0.00287286	0.00392832	0.466549
cg21219851	0.0145008	0.0117769	0.221532
cg21219864	-0.0120492	0.00808414	0.139716
cg21219880	0.00678386	0.00886819	0.446362
cg21219903	-0.00464282	0.00654163	0.479767
cg21219930	-0.00057617	0.00401582	0.886247
cg21219966	0.00663857	0.00964049	0.492899
cg21219996	0.00144915	0.00269517	0.592168
cg21220014	-0.0034538	0.0117348	0.769213
cg21220092	0.00646669	0.00421862	0.128931
cg21220209	0.00291245	0.00426704	0.496707
cg21220247	0.00226819	0.0058352	0.698442
cg21220264	0.00253045	0.00303692	0.406998
cg21220286	-0.00251407	0.00245835	0.309302
cg21220297	0.0149277	0.0144431	0.304209
cg21220336	0.00238493	0.00182241	0.194093
cg21220374	-0.0136431	0.00645735	0.0374822
cg21220387	0.00184473	0.00449793	0.68272
cg21220403	0.00416893	0.00585143	0.478085
cg21220419	-0.00267953	0.0097382	0.783849
cg21220426	-0.000995678	0.00149918	0.508353
cg21220462	0.00170232	0.00436743	0.697655
cg21220520	0.0155489	0.0114662	0.178588
cg21220536	0.00128458	0.00166227	0.441743
cg21220551	0.00857415	0.00797321	0.285182
cg21220553	-8.6094e-05	0.00336519	0.979648
cg21220614	0.0238629	0.0188029	0.207789
cg21220623	0.00789307	0.00518044	0.131228
cg21220660	0.00695521	0.00987197	0.482977
cg21220670	0.00459024	0.00511118	0.371622
cg21220696	-0.00226151	0.0033365	0.499691
cg21220719	-0.000715758	0.00108277	0.51033
cg21220721	0.00058104	0.00161503	0.71989
cg21220726	0.00306876	0.00448756	0.495895
cg21220750	-0.00208861	0.00722988	0.773356
cg21220856	-0.00191163	0.0041504	0.646243
cg21220870	0.005594	0.00851409	0.512897
cg21220873	0.00312295	0.00706553	0.659587
cg21220927	0.00106762	0.00173792	0.540615
cg21220965	-0.00247973	0.00453042	0.585539
cg21221054	0.00537743	0.00829349	0.51844
cg21221085	0.00279948	0.00565804	0.622004
cg21221096	-0.000891952	0.00689058	0.897304
cg21221108	-0.00306165	0.00453612	0.501498
cg21221161	-0.00345206	0.00402862	0.393864
cg21221226	-0.000551909	0.00394424	0.88904
cg21221242	0.00952411	0.00751215	0.208242
cg21221255	0.00166222	0.00699374	0.812694
cg21221293	0.0108919	0.0112938	0.337513
cg21221314	0.00296344	0.0060181	0.623662
cg21221341	-0.000878229	0.00352291	0.803723
cg21221346	-0.0137018	0.0231016	0.554646
cg21221358	0.0086599	0.00644787	0.182745
cg21221377	0.00795113	0.00442565	0.0758697
cg21221455	-0.00215195	0.0043774	0.624236
cg21221496	-0.00622526	0.00722703	0.391394
cg21221497	-0.00265305	0.00312644	0.398441
cg21221511	0.00898412	0.00377944	0.0196414
cg21221516	0.0455258	0.0226871	0.0478889
cg21221540	-0.00470907	0.00480038	0.329324
cg21221545	-0.00452335	0.00327828	0.171186
cg21221557	0.000571544	0.00419626	0.891975
cg21221571	0.00980536	0.0124572	0.43335
cg21221598	0.00403077	0.00453123	0.376158
cg21221642	-0.00496538	0.00496597	0.320141
cg21221690	-0.00736752	0.00496947	0.141806
cg21221695	-0.00212383	0.00522108	0.685169
cg21221696	0.00971402	0.00831367	0.245821
cg21221712	-0.0114164	0.00852054	0.183776
cg21221767	-0.00330718	0.00510906	0.519131
cg21221785	-0.00344101	0.00503977	0.496565
cg21221786	-0.00736275	0.00767899	0.340308
cg21221840	-0.00832434	0.0107787	0.442034
cg21221855	0.00200336	0.00854228	0.81513
cg21221866	0.00267114	0.00727086	0.71423
cg21221873	-0.00484851	0.00421496	0.253169
cg21221883	0.0365347	0.0164683	0.0291254
cg21221947	-0.000588846	0.00148981	0.693627
cg21221948	-0.000386482	0.0014057	0.784014
cg21221992	0.0159006	0.00862367	0.0686117
cg21222002	-0.00487319	0.0109298	0.656806
cg21222007	-0.000793887	0.00455442	0.862026
cg21222060	-0.0013419	0.00350178	0.702503
cg21222110	-0.00608344	0.006393	0.343947
cg21222178	0.00297893	0.00158695	0.0638498
cg21222180	0.000997806	0.00415957	0.810986
cg21222187	-0.00412605	0.0062479	0.510749
cg21222223	-0.00509926	0.00323294	0.11836
cg21222232	-0.00202951	0.00371595	0.586352
cg21222350	-0.00659333	0.0064176	0.307089
cg21222370	0.00200196	0.00386987	0.606245
cg21222420	-0.00369025	0.00727809	0.613412
cg21222426	0.00214822	0.0031093	0.491467
cg21222491	0.00530655	0.00353653	0.137106
cg21222544	0.000975606	0.00407632	0.811409
cg21222554	-0.0062969	0.00735833	0.394487
cg21222559	0.00123986	0.00119412	0.302003
cg21222618	0.00976605	0.00789427	0.219377
cg21222634	-0.00208777	0.00117501	0.0790936
cg21222641	0.00393726	0.00895366	0.661218
cg21222681	-0.00843125	0.00596949	0.161402
cg21222703	-0.00578413	0.00428393	0.180456
cg21222743	0.00383948	0.00508615	0.452354
cg21222767	-0.00245419	0.0115997	0.832934
cg21222778	0.0161113	0.0173159	0.354722
cg21222826	-0.00259827	0.00283496	0.361933
cg21222859	-0.000626236	0.00428054	0.884024
cg21222888	-0.0182393	0.0102728	0.0793125
cg21222911	-0.00725683	0.00947049	0.445598
cg21222989	0.000368471	0.00167124	0.826016
cg21223016	9.98651e-05	0.00416319	0.980917
cg21223094	-0.00793202	0.0039388	0.0471188
cg21223117	-0.00155716	0.00162521	0.340653
cg21223135	-0.00267671	0.00484302	0.58189
cg21223159	8.64727e-05	0.00157907	0.956454
cg21223191	0.0256838	0.0634246	0.686508
cg21223206	-0.00179562	0.00400382	0.654924
cg21223214	0.0038777	0.00589884	0.512681
cg21223227	0.0044616	0.00279975	0.11466
cg21223341	0.000968756	0.00151988	0.525545
cg21223344	0.0104243	0.00628791	0.100954
cg21223353	-0.000825331	0.00343091	0.810464
cg21223368	-0.00140717	0.00148878	0.347183
cg21223380	-0.00195731	0.00602884	0.74622
cg21223394	0.0119633	0.00924792	0.199222
cg21223412	-0.000654688	0.00112306	0.561434
cg21223423	0.00944328	0.00753838	0.213674
cg21223481	-0.00843905	0.00507279	0.0997926
cg21223520	-0.000396261	0.00560201	0.943771
cg21223521	-0.011007	0.00472137	0.0220482
cg21223535	-5.67694e-05	0.00310938	0.985475
cg21223577	-0.00614734	0.0033805	0.0724337
cg21223625	-0.00057736	0.00796497	0.94238
cg21223629	0.00798297	0.00374004	0.0356179
cg21223656	-0.0048146	0.00585089	0.412824
cg21223681	0.0235328	0.021273	0.271676
cg21223700	-0.00386362	0.00763152	0.613946
cg21223771	0.00438188	0.00404696	0.281908
cg21223803	-0.000317089	0.00369196	0.931754
cg21223843	-0.000365807	0.00951007	0.969405
cg21223888	-0.00633186	0.00608405	0.300884
cg21223910	-0.00540806	0.00577748	0.351835
cg21223922	-0.0050135	0.00315157	0.115282
cg21223983	-0.00876328	0.00923967	0.345532
cg21224025	-0.00657829	0.00920868	0.476918
cg21224049	-0.00411872	0.00143947	0.00528351
cg21224147	0.00503429	0.00478356	0.295523
cg21224213	0.00142669	0.00554968	0.797727
cg21224251	-0.00170004	0.00539887	0.7536
cg21224278	0.00276295	0.00630802	0.662468
cg21224286	0.00364639	0.0187778	0.846483
cg21224291	-0.00212131	0.00140063	0.133513
cg21224347	-0.000977302	0.00190513	0.609263
cg21224349	0.000361839	0.00313249	0.908306
cg21224350	-0.00385032	0.00941816	0.683677
cg21224380	-0.000115656	0.00850719	0.989184
cg21224472	-0.0112166	0.00511765	0.0310684
cg21224509	0.0167563	0.00774874	0.033328
cg21224609	-0.010202	0.0106107	0.338971
cg21224669	0.0155506	0.00539362	0.00496013
cg21224730	0.00387025	0.00472269	0.41474
cg21224759	0.00718308	0.00748545	0.339913
cg21224778	0.00359093	0.00655497	0.58522
cg21224781	-0.00227259	0.00102069	0.0285623
cg21224834	-0.00218606	0.0025058	0.385392
cg21224851	0.0111478	0.00623564	0.0772968
cg21224888	0.00161427	0.00170332	0.345896
cg21224938	0.00552888	0.00554336	0.321343
cg21224972	0.00737642	0.00881873	0.405194
cg21224977	0.00534254	0.00473998	0.262789
cg21225029	-0.0157277	0.00977028	0.111075
cg21225049	0.00323346	0.00851067	0.704923
cg21225069	0.0120285	0.00940395	0.204268
cg21225096	0.0118698	0.0135015	0.381745
cg21225126	0.00485946	0.00839893	0.564367
cg21225170	-0.00274266	0.00208222	0.191237
cg21225227	-0.00373551	0.00473712	0.432513
cg21225319	-0.000208757	0.00134564	0.877074
cg21225398	-3.98306e-05	0.00411743	0.992304
cg21225412	0.00908633	0.00709908	0.203972
cg21225430	-0.0211234	0.00903547	0.0216907
cg21225548	0.0150487	0.0107497	0.165095
cg21225563	-0.0191717	0.0104415	0.0697568
cg21225633	-0.00333914	0.00559825	0.552416
cg21225667	0.0288985	0.0127823	0.0262648
cg21225690	-0.00979817	0.00481705	0.0449914
cg21225740	0.000905611	0.0043942	0.8372
cg21225796	-0.000348734	0.00570735	0.951418
cg21225797	-0.00587894	0.00354532	0.100874
cg21225804	0.00119099	0.00724833	0.869866
cg21225824	-0.00281824	0.00482294	0.560503
cg21226022	-0.00467039	0.00603219	0.440885
cg21226024	-0.00226318	0.00732516	0.758091
cg21226059	0.000466295	0.00135104	0.730823
cg21226074	0.0126815	0.0102203	0.218008
cg21226087	0.00216998	0.00719826	0.763784
cg21226170	-0.00146759	0.00397776	0.713062
cg21226180	-0.0109595	0.00553978	0.0510552
cg21226201	-0.02236	0.0197984	0.26184
cg21226224	0.0243308	0.0160883	0.134074
cg21226225	-0.00506725	0.00176629	0.00516908
cg21226227	-0.000225382	0.00363799	0.950743
cg21226234	0.000929363	0.0138462	0.94664
cg21226253	0.0126546	0.00879867	0.153953
cg21226353	0.00721261	0.0060732	0.238219
cg21226412	0.0222762	0.00792441	0.00609955
cg21226442	0.00199337	0.010728	0.853026
cg21226477	-0.0128504	0.00924526	0.168091
cg21226485	-0.00195994	0.00171753	0.256943
cg21226491	0.0108065	0.00801422	0.181026
cg21226512	0.000264852	0.0036575	0.942439
cg21226516	-0.0114058	0.0072812	0.120867
cg21226534	0.00227168	0.0015506	0.146515
cg21226546	-0.00129048	0.00124979	0.304671
cg21226628	-0.00239926	0.0034237	0.485309
cg21226665	0.00130244	0.0014256	0.363449
cg21226671	0.00194067	0.00351941	0.582761
cg21226735	0.00316064	0.00419108	0.452804
cg21226754	-0.00669065	0.0217755	0.759382
cg21226843	-0.00302632	0.00492722	0.540683
cg21226850	-0.00911556	0.00508724	0.0766341
cg21226861	0.00157643	0.00128584	0.223509
cg21226874	0.00137243	0.00467782	0.769921
cg21226933	-0.000855729	0.00632657	0.892719
cg21226938	0.00406441	0.00712107	0.569635
cg21226965	-0.00267164	0.00525762	0.612638
cg21226992	-0.0110204	0.0105937	0.301092
cg21227035	0.00101639	0.00415074	0.807133
cg21227040	0.00246405	0.00229788	0.286546
cg21227048	-0.0025144	0.00630351	0.690952
cg21227060	-0.0127245	0.0108482	0.244013
cg21227085	0.000301042	0.0014587	0.836978
cg21227206	-0.00331389	0.00869674	0.704096
cg21227253	-0.000646744	0.0070182	0.926789
cg21227274	0.015065	0.0100742	0.13843
cg21227311	-0.0101756	0.00669992	0.132448
cg21227325	-0.0176614	0.0102668	0.0889423
cg21227333	-0.00495236	0.00524748	0.347906
cg21227347	0.000674822	0.00149569	0.652983
cg21227575	-0.00728101	0.0032328	0.0268247
cg21227636	0.00218173	0.0010333	0.0376055
cg21227694	-0.00939655	0.00684218	0.17318
cg21227771	0.0222073	0.0116892	0.0607715
cg21227784	0.0147771	0.00599885	0.0157348
cg21227785	0.00164582	0.00196347	0.404206
cg21227845	0.000475197	0.00138951	0.733183
cg21227886	-0.00633722	0.00504211	0.212169
cg21228004	0.00327518	0.0140549	0.816287
cg21228005	0.00443898	0.00394298	0.263349
cg21228068	0.0130701	0.0411105	0.751303
cg21228075	-0.00947935	0.00910411	0.30066
cg21228103	0.00178031	0.00638503	0.78104
cg21228105	-0.00820476	0.00385512	0.0361421
cg21228117	-0.000413387	0.00998053	0.967057
cg21228157	0.000588611	0.00338065	0.862182
cg21228259	0.00415929	0.0109857	0.705902
cg21228269	-0.00954626	0.00565585	0.0950209
cg21228270	-0.0214005	0.010722	0.0490692
cg21228284	-0.000531109	0.00130805	0.685717
cg21228301	0.0142425	0.00995233	0.155993
cg21228424	0.00135275	0.0125042	0.914099
cg21228493	0.00572636	0.00370726	0.126064
cg21228500	-0.00211135	0.010436	0.840143
cg21228547	0.000992309	0.00497018	0.842218
cg21228592	-0.00270779	0.00451553	0.55029
cg21228642	-0.000975024	0.00559781	0.862129
cg21228717	0.000720799	0.00714891	0.91992
cg21228760	0.00357302	0.00543832	0.51291
cg21228792	0.00435665	0.0156075	0.780801
cg21228875	-0.00653256	0.00413459	0.117741
cg21228951	0.00562277	0.00682206	0.412078
cg21228957	0.00327318	0.00404092	0.420146
cg21229044	0.00177155	0.0044966	0.694563
cg21229055	0.00572733	0.00438922	0.19538
cg21229079	-0.000532471	0.00327103	0.871066
cg21229103	0.000584652	0.00817227	0.943131
cg21229115	-0.00883726	0.00393187	0.0271308
cg21229135	0.00380933	0.0038045	0.319474
cg21229171	0.00305916	0.00476416	0.522485
cg21229179	-0.00409454	0.00478713	0.394721
cg21229184	-0.000601161	0.00224521	0.789523
cg21229268	0.00472677	0.00320619	0.14402
cg21229278	0.00372394	0.00703281	0.597801
cg21229317	0.0055018	0.00363973	0.134261
cg21229337	0.00751471	0.00671106	0.265902
cg21229339	-0.00113813	0.00137435	0.40987
cg21229340	-0.00118054	0.00352844	0.738749
cg21229396	0.015819	0.0145191	0.278929
cg21229411	0.000626531	0.00350904	0.858708
cg21229482	-0.00661821	0.00786382	0.402317
cg21229510	-0.00684002	0.0117953	0.563486
cg21229600	0.0023304	0.00602646	0.699926
cg21229608	-0.000619605	0.0031825	0.846088
cg21229655	0.00274742	0.00567419	0.629463
cg21229718	0.00768726	0.00578398	0.187303
cg21229783	0.00122331	0.00159926	0.446386
cg21229901	0.0148929	0.00955445	0.122688
cg21229954	-0.00084588	0.0045363	0.852511
cg21229975	0.00452441	0.00460119	0.32818
cg21229979	-0.00137435	0.00315132	0.66383
cg21229990	0.00758708	0.0125415	0.546781
cg21230007	0.00151442	0.00368539	0.682138
cg21230021	-0.00332726	0.0040566	0.414338
cg21230103	0.00286642	0.00438678	0.515207
cg21230147	0.00169351	0.00170669	0.323813
cg21230162	-0.0115036	0.00803979	0.15606
cg21230266	-0.00145916	0.00338369	0.667366
cg21230284	-0.00831389	0.00414841	0.0481686
cg21230309	-0.00442542	0.00805243	0.584019
cg21230317	-0.00535942	0.00742791	0.472522
cg21230387	0.0047122	0.00458047	0.306444
cg21230392	0.00235376	0.00381367	0.538721
cg21230400	-0.00314205	0.00668586	0.639564
cg21230425	0.00765009	0.00781759	0.330504
cg21230427	0.0207259	0.0115405	0.0759787
cg21230435	0.000206282	0.00501508	0.967285
cg21230450	0.0104194	0.0125592	0.409022
cg21230493	0.00139449	0.00575429	0.809088
cg21230503	-0.0184711	0.0100733	0.070122
cg21230535	0.001537	0.00682543	0.822362
cg21230547	0.0174724	0.0105239	0.100464
cg21230565	0.00341982	0.00548699	0.534744
cg21230578	0.00160512	0.00277531	0.564516
cg21230651	0.00191961	0.0016402	0.245054
cg21230675	-0.00136884	0.00619521	0.825649
cg21230704	-0.00433284	0.00435321	0.322341
cg21230719	0.0105303	0.00682829	0.126663
cg21230723	0.000411619	0.00366751	0.910897
cg21230793	0.00517738	0.00790733	0.514352
cg21231068	0.0106918	0.00903458	0.239864
cg21231133	0.00822579	0.00941052	0.384467
cg21231141	-0.00510203	0.0049859	0.309007
cg21231189	0.00245975	0.00390311	0.530214
cg21231262	-0.00882617	0.0107909	0.415631
cg21231288	0.00182275	0.00263539	0.491004
cg21231302	0.0043246	0.0037874	0.256653
cg21231400	-0.00166163	0.00153755	0.282817
cg21231422	0.00208407	0.00499586	0.67759
cg21231458	0.0012075	0.00286627	0.67459
cg21231550	-0.0139569	0.00823072	0.0935181
cg21231689	0.00272992	0.00588925	0.644132
cg21231715	0.0134003	0.0080608	0.100032
cg21231739	0.00219004	0.00331772	0.510932
cg21231789	0.000272412	0.00113925	0.811579
cg21231833	-0.000422367	0.00352726	0.904962
cg21231853	0.00139922	0.00659271	0.832418
cg21231909	0.00542816	0.00844958	0.522291
cg21231912	0.00021934	0.00394104	0.955744
cg21231944	0.000368785	0.00145929	0.801084
cg21231964	0.00705474	0.00806757	0.384277
cg21231993	-0.00203473	0.00296227	0.493985
cg21232015	0.00133084	0.00432971	0.759293
cg21232023	-0.0106082	0.0118449	0.372944
cg21232080	-0.000511295	0.0037133	0.890801
cg21232116	0.0022601	0.00788936	0.775196
cg21232129	0.0101709	0.012276	0.409641
cg21232161	-0.00363518	0.00460766	0.432291
cg21232181	0.0112833	0.00626426	0.0751338
cg21232198	-0.000217677	0.00141319	0.877941
cg21232203	0.00399192	0.00366493	0.279064
cg21232331	0.00653588	0.00462957	0.161585
cg21232341	-0.00441872	0.00339698	0.19677
cg21232397	-0.00214944	0.00591186	0.717053
cg21232401	-0.0104123	0.0109174	0.34286
cg21232476	0.000275941	0.00159985	0.863462
cg21232488	-0.0373156	0.0191952	0.055126
cg21232490	0.00218133	0.00122672	0.0788688
cg21232510	-0.00515359	0.00986652	0.602767
cg21232532	0.0152962	0.0111668	0.174274
cg21232540	-0.00786618	0.0122136	0.521237
cg21232547	-0.000320325	0.00671098	0.96204
cg21232615	0.00746215	0.00627304	0.237456
cg21232620	0.0121035	0.00679173	0.0782232
cg21232625	0.000249994	0.00156675	0.873596
cg21232649	-0.0116861	0.00687582	0.0927797
cg21232671	-0.0225237	0.00912565	0.015537
cg21232679	-0.0181208	0.0131192	0.170741
cg21232685	0.00371512	0.00492912	0.453059
cg21232687	-0.000743992	0.00423917	0.861091
cg21232704	-0.00789259	0.00566575	0.167158
cg21232754	-0.00218443	0.0019905	0.275483
cg21232822	-0.000440445	0.00371045	0.905784
cg21232831	-0.00258808	0.00581922	0.657607
cg21232844	0.0295227	0.0125805	0.0212118
cg21232855	-0.00402793	0.00592547	0.498458
cg21232879	0.000361546	0.00428577	0.932964
cg21232902	0.00271176	0.00399308	0.498868
cg21232904	0.00518112	0.00195802	0.00966279
cg21232935	0.0169329	0.007918	0.0352762
cg21232937	-0.00753885	0.00542586	0.168247
cg21232943	-0.00158303	0.00440477	0.720174
cg21232981	-0.00104039	0.00424395	0.80692
cg21233057	0.00286979	0.00506995	0.572825
cg21233139	0.000965269	0.00400377	0.810053
cg21233141	-0.00230739	0.00432577	0.595114
cg21233143	-0.00308759	0.00454449	0.498679
cg21233180	0.00436376	0.00559164	0.437269
cg21233189	0.00160626	0.00348401	0.645922
cg21233252	0.000749528	0.00379368	0.84384
cg21233257	0.000593699	0.0120088	0.960683
cg21233377	-0.00573462	0.0050371	0.258047
cg21233460	-0.000298695	0.0026225	0.909582
cg21233506	-0.00198091	0.00423967	0.641502
cg21233515	-0.000131099	0.001382	0.924643
cg21233517	-0.0118074	0.00716311	0.102886
cg21233518	0.00172216	0.00285446	0.547865
cg21233531	0.0020665	0.00742974	0.781566
cg21233550	-0.00258033	0.0138583	0.852727
cg21233622	-0.0135833	0.0103504	0.192855
cg21233627	0.00732719	0.00557536	0.19223
cg21233690	0.00531064	0.00476252	0.267883
cg21233722	0.00476952	0.00418497	0.257549
cg21233744	-0.00321626	0.00628707	0.61025
cg21233757	-0.0113776	0.00578497	0.0523987
cg21233763	-0.00690323	0.00656408	0.295865
cg21233791	-0.00189656	0.00417526	0.650789
cg21233795	0.00546186	0.00717645	0.448667
cg21233847	-0.0229911	0.0136027	0.0945722
cg21233878	0.00292528	0.00148506	0.0520418
cg21233879	-0.0323412	0.0256451	0.210641
cg21233902	0.00353226	0.007369	0.632899
cg21234082	0.137633	0.058441	0.0207687
cg21234123	-0.00436989	0.0141211	0.757713
cg21234134	-0.00186694	0.0047334	0.694238
cg21234162	-0.00599873	0.00858751	0.486702
cg21234195	0.00118597	0.00157828	0.454422
cg21234233	0.00467785	0.00401345	0.246984
cg21234244	-0.000710976	0.00402929	0.860349
cg21234265	-0.00249478	0.0075851	0.743018
cg21234269	0.021924	0.0101449	0.0334371
cg21234342	-0.0180744	0.0597591	0.763027
cg21234468	0.00165434	0.00445933	0.711552
cg21234474	0.00196209	0.00230086	0.396132
cg21234506	-0.00802214	0.00625979	0.203411
cg21234538	0.000902205	0.00576393	0.875981
cg21234547	-0.00663916	0.00754246	0.381155
cg21234561	-0.00998317	0.0104342	0.341333
cg21234611	0.00634358	0.0101504	0.533635
cg21234618	-0.00566964	0.0033172	0.0909861
cg21234742	-0.00650844	0.00407922	0.114224
cg21234779	-0.0110862	0.0128609	0.391053
cg21234793	0.00996918	0.00703706	0.160151
cg21234812	1.01094e-05	0.00145148	0.994459
cg21234821	-0.0011994	0.00374852	0.749761
cg21234836	-0.00235271	0.00593931	0.692983
cg21234853	-0.000212357	0.00276172	0.938885
cg21234892	0.00954328	0.0117086	0.417261
cg21234912	0.0109462	0.0110831	0.326064
cg21234914	0.00217386	0.00991595	0.826986
cg21234955	0.0212494	0.0120675	0.0817719
cg21235018	-0.000441806	0.0106972	0.96715
cg21235025	0.00226151	0.00363264	0.535207
cg21235075	0.0757132	0.04587	0.102425
cg21235078	-0.00802762	0.00365084	0.0305427
cg21235088	-0.00763353	0.00498732	0.1295
cg21235108	0.00739213	0.0123566	0.551237
cg21235119	-0.000636437	0.011533	0.956119
cg21235151	0.00397862	0.00841224	0.637429
cg21235179	0.000475264	0.00362555	0.896009
cg21235215	0.00101908	0.00834333	0.903067
cg21235251	-0.00156109	0.00144558	0.283169
cg21235307	0.00897748	0.0100691	0.375076
cg21235334	-0.00275577	0.007563	0.716462
cg21235359	-0.00078631	0.00268488	0.770322
cg21235373	-0.00620731	0.00532213	0.246672
cg21235415	-0.00598288	0.00794137	0.453255
cg21235438	0.0185975	0.0117974	0.118562
cg21235465	0.00534446	0.00934179	0.568728
cg21235508	0.00594206	0.00499574	0.237508
cg21235532	-0.000954259	0.00660407	0.885443
cg21235678	-0.00105793	0.00596153	0.85956
cg21235746	-0.012757	0.0160256	0.428179
cg21235823	-0.00348771	0.0062642	0.579115
cg21235838	-0.000703334	0.00109145	0.521008
cg21235874	-0.00356547	0.00343993	0.302845
cg21235903	-0.00774108	0.00460173	0.0961139
cg21235925	-0.000208195	0.00157828	0.895358
cg21235929	-0.00773567	0.00886101	0.385066
cg21235950	-0.00438933	0.00350059	0.213243
cg21235953	-0.00583327	0.00747857	0.437509
cg21235960	0.00104236	0.00284693	0.715153
cg21235987	0.00750922	0.00664898	0.261843
cg21235989	-0.000186864	0.00230709	0.935632
cg21236003	-0.030783	0.0167784	0.0699697
cg21236090	-0.000889814	0.00522913	0.865276
cg21236100	-0.00115457	0.00138302	0.406105
cg21236153	0.00168001	0.0023968	0.485211
cg21236169	-0.00272115	0.00391784	0.489185
cg21236177	0.00579611	0.00433288	0.184479
cg21236182	0.00181322	0.00606976	0.765859
cg21236247	-0.0112152	0.00465018	0.017977
cg21236262	0.0086965	0.00689137	0.210343
cg21236334	0.00299665	0.00544792	0.583692
cg21236379	-0.000287824	0.00143187	0.841158
cg21236386	-0.00417264	0.00459206	0.366037
cg21236414	0.00342276	0.00332432	0.306047
cg21236457	0.0061392	0.00383538	0.113074
cg21236462	-0.00124485	0.00199991	0.535272
cg21236500	0.00118799	0.00414354	0.775018
cg21236501	0.0138557	0.00886006	0.121486
cg21236576	0.003008	0.00387668	0.4399
cg21236593	0.0090422	0.00919846	0.328327
cg21236631	-0.021599	0.0280253	0.442974
cg21236655	0.00700161	0.00804368	0.38645
cg21236663	-0.0044016	0.00426956	0.305432
cg21236705	0.00941711	0.00743187	0.208492
cg21236845	-0.00557072	0.00500863	0.269106
cg21236860	-0.00773316	0.00698502	0.2713
cg21236864	0.000719761	0.00479012	0.880908
cg21236950	-0.0228195	0.0126054	0.0737022
cg21237037	0.00027224	0.00160022	0.865305
cg21237100	0.021751	0.0112492	0.0564189
cg21237106	0.00505079	0.00709061	0.478172
cg21237110	0.00702542	0.0076999	0.364078
cg21237133	0.00721087	0.00647992	0.268858
cg21237268	-0.00023215	0.0014137	0.869943
cg21237289	0.00351695	0.0030015	0.244503
cg21237345	0.00880783	0.00452781	0.0549713
cg21237360	0.000277798	0.00178865	0.876936
cg21237370	-0.0135929	0.0129744	0.29769
cg21237418	0.00875551	0.00787598	0.269341
cg21237481	-0.00335748	0.00468947	0.475933
cg21237515	-0.00897362	0.00526237	0.0917177
cg21237535	0.00290319	0.00216986	0.184395
cg21237586	0.0175134	0.0166073	0.294545
cg21237591	0.00121862	0.0028503	0.670042
cg21237687	-0.0236545	0.0193465	0.224753
cg21237747	-0.00452273	0.00596526	0.450393
cg21237749	0.00925126	0.00616884	0.137318
cg21237806	-0.00394197	0.00953733	0.680389
cg21237828	0.00390587	0.0046975	0.407979
cg21237837	-0.00510068	0.0100436	0.612841
cg21237845	-0.00402535	0.00439639	0.362406
cg21237861	-0.00101474	0.0178957	0.954912
cg21237873	-0.00954109	0.00661339	0.152698
cg21237939	-0.000284974	0.00196953	0.885289
cg21237959	-0.000837973	0.00642885	0.896594
cg21238000	0.00767889	0.00670039	0.254922
cg21238002	-0.0160343	0.0180097	0.375753
cg21238061	-0.0112431	0.0160462	0.485378
cg21238186	-0.0101051	0.00754689	0.184069
cg21238197	0.00527139	0.0107208	0.624172
cg21238221	0.000647536	0.00151062	0.669234
cg21238234	0.00664313	0.00490365	0.17901
cg21238238	0.00182265	0.00464294	0.695602
cg21238254	0.00436355	0.00433908	0.317378
cg21238257	0.0145992	0.0153731	0.344914
cg21238260	-0.000782073	0.00825444	0.924735
cg21238276	0.0092526	0.00651671	0.159231
cg21238284	-0.00215708	0.00625261	0.730936
cg21238298	-0.00862387	0.0118999	0.470578
cg21238327	-0.00104178	0.00463414	0.822658
cg21238376	-0.00161121	0.00530086	0.761889
cg21238404	-0.00593074	0.00368066	0.110731
cg21238414	-0.00135512	0.00127317	0.290109
cg21238425	0.00479312	0.0107008	0.655324
cg21238426	-0.000130262	0.00954249	0.98914
cg21238440	0.00667774	0.00564001	0.23964
cg21238446	-0.00670086	0.00445351	0.136042
cg21238463	-0.000453053	0.00310286	0.88425
cg21238516	-0.00356056	0.00541709	0.512734
cg21238567	-0.0146619	0.0115911	0.209276
cg21238598	-0.0011358	0.00164941	0.492899
cg21238609	0.000570322	0.00552421	0.91801
cg21238619	-0.000196497	0.00254159	0.938552
cg21238633	0.000216106	0.00381892	0.955003
cg21238728	0.00294806	0.00574892	0.609389
cg21238743	-0.0061257	0.00524838	0.246335
cg21238812	-0.000738401	0.00395011	0.852149
cg21238818	-0.00353879	0.00480168	0.463112
cg21238833	-0.0138199	0.0107633	0.202559
cg21238837	0.0139685	0.00936389	0.139383
cg21238864	-0.00837385	0.0057417	0.148324
cg21238882	-0.00743811	0.00353755	0.0383884
cg21238884	-0.00310416	0.00368552	0.401952
cg21238928	-0.00037798	0.0016977	0.824336
cg21238996	-0.00123225	0.00362312	0.734596
cg21239001	-1.81418e-08	0.00483754	0.999997
cg21239079	0.0138584	0.014416	0.339054
cg21239080	-0.00369952	0.00366736	0.315883
cg21239179	-0.000258655	0.00297125	0.93083
cg21239184	0.000721394	0.0034719	0.835886
cg21239224	0.00364707	0.00709585	0.608575
cg21239227	-0.0325026	0.0167503	0.0555668
cg21239269	-0.0105113	0.0117604	0.373902
cg21239311	0.00143544	0.00424811	0.736251
cg21239317	0.000220319	0.00518869	0.966228
cg21239364	0.00385229	0.00404662	0.343747
cg21239378	-0.00678979	0.00954988	0.478997
cg21239384	-0.00705142	0.00749241	0.349238
cg21239409	0.0108241	0.00675243	0.11256
cg21239418	0.00762669	0.00410891	0.0668199
cg21239428	0.00270865	0.00517828	0.602248
cg21239432	0.000917931	0.00754738	0.903478
cg21239436	-0.00430433	0.00676331	0.526171
cg21239439	0.00218441	0.00254858	0.393739
cg21239511	0.000592654	0.00822059	0.942693
cg21239572	0.00242994	0.001516	0.11259
cg21239627	-0.0154324	0.00904875	0.0916738
cg21239660	0.00582306	0.00685931	0.398251
cg21239667	-0.00133365	0.00412645	0.747323
cg21239690	0.00131503	0.00318862	0.681052
cg21239693	-0.0235116	0.0112217	0.0390599
cg21239798	0.00326449	0.00173297	0.0629376
cg21239841	0.000776563	0.00128394	0.546868
cg21239857	0.00741508	0.00858153	0.389923
cg21239865	-0.000588601	0.00425269	0.890239
cg21239878	-0.00386901	0.00472584	0.415198
cg21239901	-0.00280569	0.00161491	0.0858612
cg21239961	-0.0056446	0.00805209	0.485167
cg21239997	-0.0118967	0.00808262	0.144661
cg21240005	0.000287209	0.00707731	0.967722
cg21240014	0.00248888	0.0039112	0.526221
cg21240031	0.00717012	0.0049084	0.147677
cg21240048	0.0108829	0.0113512	0.340346
cg21240123	0.0022298	0.00752112	0.767576
cg21240131	-0.00321943	0.0068659	0.640313
cg21240162	-0.00185682	0.00505723	0.714391
cg21240214	-0.00057656	0.00152239	0.705817
cg21240255	0.0104896	0.00631235	0.100162
cg21240272	-0.0012318	0.00356321	0.730402
cg21240283	0.00235786	0.00706673	0.739442
cg21240332	-0.00207995	0.00573941	0.717934
cg21240351	-0.00215967	0.00183043	0.241267
cg21240367	-0.0142229	0.0110788	0.202623
cg21240420	-0.00673445	0.00336822	0.0486845
cg21240441	-0.00195229	0.00204539	0.342483
cg21240459	-0.00151164	0.00976762	0.877369
cg21240468	-0.00214565	0.00556266	0.700643
cg21240472	0.00794777	0.00567949	0.165254
cg21240474	-0.00856516	0.00934177	0.361747
cg21240528	0.00402284	0.00406731	0.325374
cg21240551	-0.00646399	0.00451491	0.155813
cg21240555	0.00306777	0.00445625	0.49302
cg21240572	-3.71766e-05	0.00373033	0.992071
cg21240580	0.00177853	0.00359585	0.622125
cg21240613	-0.000433302	0.00361879	0.904968
cg21240614	-0.00296976	0.00345556	0.392474
cg21240640	-0.00163639	0.00723771	0.82166
cg21240684	0.00332149	0.00725832	0.648373
cg21240733	-0.00443053	0.00878162	0.615169
cg21240736	-0.00206796	0.00572999	0.719048
cg21240834	-0.00132037	0.00532488	0.804748
cg21240847	-0.00153357	0.00482897	0.751567
cg21240855	-0.0087629	0.0071064	0.22086
cg21240898	-0.000990131	0.00746096	0.894731
cg21240949	-0.00496356	0.00425623	0.246725
cg21240950	0.000402746	0.00426285	0.924947
cg21240954	0.000399076	0.0029739	0.89356
cg21240990	0.00579792	0.00403333	0.154162
cg21241017	-0.00502264	0.00483219	0.301493
cg21241070	-0.00241901	0.00351697	0.493402
cg21241151	0.0181334	0.0180652	0.318271
cg21241156	-0.00355125	0.00911466	0.69777
cg21241195	-0.0571653	0.0527608	0.281589
cg21241219	0.00117509	0.00187764	0.533064
cg21241222	-0.00395812	0.00605934	0.515333
cg21241238	-0.000198206	0.00325378	0.951566
cg21241239	0.000754707	0.00693715	0.913618
cg21241241	0.00802795	0.0082055	0.330607
cg21241269	-0.000256174	0.00123156	0.835708
cg21241291	-0.000917182	0.00182636	0.616802
cg21241317	-0.00140833	0.00324664	0.665522
cg21241367	-0.0250667	0.0119154	0.03829
cg21241385	-0.00116581	0.00226508	0.608076
cg21241389	-0.00112378	0.00653198	0.863804
cg21241410	-0.0142188	0.00605608	0.0211505
cg21241411	-0.000798478	0.00624512	0.898558
cg21241424	-0.00939244	0.00599659	0.12091
cg21241477	-0.000454399	0.00530604	0.931951
cg21241560	-0.00360401	0.00620629	0.562942
cg21241601	-0.00226484	0.00150262	0.135366
cg21241708	0.0188538	0.0098382	0.0585991
cg21241801	-0.00102557	0.00415758	0.80574
cg21241814	0.0191821	0.00555838	0.000863923
cg21241823	0.003494	0.00464803	0.45425
cg21241850	0.0014846	0.00168396	0.380414
cg21241862	-0.00168975	0.00571015	0.767996
cg21241889	-0.0161013	0.0178505	0.369543
cg21241989	-0.00197969	0.00748564	0.792047
cg21242002	-0.00486698	0.00682889	0.477937
cg21242004	0.0023518	0.00660543	0.722672
cg21242009	5.11287e-05	0.00757518	0.99463
cg21242032	-0.0098936	0.00599661	0.102576
cg21242061	0.000247309	0.00758001	0.974047
cg21242079	0.0100998	0.0118248	0.395385
cg21242123	-0.00853519	0.0114702	0.458812
cg21242144	0.00301497	0.00381034	0.430943
cg21242208	-0.00679723	0.00403203	0.0954163
cg21242212	-0.0168748	0.0181062	0.353919
cg21242232	-0.00319713	0.00458734	0.487694
cg21242327	0.00470994	0.00325493	0.151486
cg21242356	0.00793188	0.0091261	0.387161
cg21242376	-0.011063	0.0086026	0.201852
cg21242387	-0.00203201	0.00803304	0.800899
cg21242414	0.00404573	0.00389333	0.301617
cg21242417	0.0106204	0.00891407	0.23673
cg21242448	0.0368244	0.0673086	0.585712
cg21242450	0.00138159	0.00406801	0.734959
cg21242508	-0.00650846	0.00377901	0.0885749
cg21242584	0.00384126	0.00344128	0.267397
cg21242613	0.00244725	0.00407221	0.549426
cg21242631	0.00118663	0.0067563	0.860991
cg21242642	0.016034	0.00740467	0.0330951
cg21242647	0.00176981	0.0035075	0.61513
cg21242663	0.00385301	0.00329556	0.245536
cg21242667	-0.0069347	0.0069746	0.322844
cg21242684	-0.00139023	0.00316302	0.661369
cg21242710	0.00247619	0.00259455	0.342536
cg21242722	-0.00356978	0.00584022	0.542634
cg21242834	-0.00302292	0.00346751	0.385726
cg21242863	-0.0046029	0.00580032	0.42961
cg21242872	0.00462618	0.00452025	0.30894
cg21242918	-0.00285962	0.00328518	0.386444
cg21243021	0.00129651	0.00491132	0.792417
cg21243031	0.00348355	0.00620384	0.575891
cg21243064	0.0330643	0.0537176	0.539818
cg21243068	0.00385821	0.00754249	0.610276
cg21243113	0.00290743	0.00384821	0.451973
cg21243143	0.00227419	0.00373644	0.544341
cg21243146	0.0150476	0.00882943	0.0919035
cg21243150	0.00315464	0.00215198	0.146274
cg21243154	-0.00637828	0.00756742	0.401618
cg21243198	-0.00102104	0.00386912	0.792485
cg21243227	0.000166394	0.00171221	0.922806
cg21243269	0.0105998	0.00357828	0.00393712
cg21243351	-0.0206017	0.0108016	0.0597848
cg21243356	-5.40555e-05	0.0045811	0.990612
cg21243394	0.00425834	0.00312615	0.176662
cg21243411	0.00423126	0.00956665	0.659375
cg21243455	0.0065754	0.00557179	0.241168
cg21243459	-0.00663852	0.00660559	0.317691
cg21243589	0.000980047	0.00502196	0.845729
cg21243597	-0.023699	0.0165368	0.155412
cg21243612	-0.0017631	0.00571879	0.758591
cg21243631	0.00340365	0.00896508	0.705126
cg21243658	0.00256221	0.00692654	0.712347
cg21243725	-0.0147044	0.0229244	0.522928
cg21243750	-0.00388239	0.00373144	0.301012
cg21243772	0.000362275	0.00132333	0.784918
cg21243846	0.00948853	0.00748355	0.20821
cg21243848	0.00426092	0.00572755	0.458921
cg21243889	0.00262082	0.00760057	0.731062
cg21243909	0.000697418	0.00155566	0.655044
cg21243919	-0.00154807	0.00384223	0.688002
cg21243944	-0.0012106	0.00390988	0.757585
cg21243951	-0.00585379	0.00384299	0.131326
cg21244038	-0.00532554	0.00833885	0.524734
cg21244086	-0.0290447	0.0151622	0.0587011
cg21244105	-0.0049505	0.00725451	0.496797
cg21244135	0.000727135	0.00411404	0.86012
cg21244191	-0.00260021	0.00600876	0.666277
cg21244253	-0.00443878	0.00658579	0.502102
cg21244304	-0.00192019	0.00144718	0.188032
cg21244322	0.0180292	0.0147338	0.224382
cg21244368	0.00230016	0.00510042	0.653129
cg21244397	-0.000359162	0.00139469	0.797385
cg21244408	0.0016719	0.00129141	0.198873
cg21244450	0.00587845	0.0105981	0.580545
cg21244461	0.00685797	0.00726862	0.348036
cg21244504	0.00124334	0.0053327	0.81619
cg21244516	-0.0154517	0.0116638	0.188721
cg21244580	-0.0213389	0.0145909	0.147211
cg21244745	0.00234669	0.00169209	0.169027
cg21244845	0.00207973	0.00603469	0.731205
cg21244846	-0.00232882	0.00314725	0.461321
cg21244866	0.00220873	0.00667373	0.741472
cg21244880	-0.00163793	0.00177332	0.358222
cg21244955	-0.000666374	0.00354245	0.851227
cg21244972	-0.000972192	0.00105948	0.36136
cg21244990	0.00619672	0.00749934	0.410893
cg21245004	-0.00373102	0.00662852	0.574968
cg21245084	0.00339681	0.0086541	0.695642
cg21245092	-0.0101893	0.00697758	0.147811
cg21245109	0.0010595	0.00135598	0.436716
cg21245122	0.0021343	0.00521965	0.68362
cg21245132	-0.00482537	0.00453419	0.290175
cg21245135	-0.00314921	0.00260667	0.230269
cg21245166	-0.00186482	0.00450706	0.680073
cg21245199	-0.000146585	0.00116757	0.90038
cg21245207	-0.00331038	0.00627948	0.599414
cg21245265	0.00627563	0.0108396	0.564115
cg21245277	-0.00126817	0.00181903	0.487554
cg21245287	0.00119634	0.00153137	0.436791
cg21245300	0.00393142	0.00931619	0.674067
cg21245372	-0.00359736	0.00254688	0.161381
cg21245453	-0.000986518	0.00177255	0.579262
cg21245483	0.0012898	0.00256475	0.616309
cg21245492	-0.00362516	0.00519231	0.486927
cg21245618	0.00688881	0.00503057	0.174402
cg21245629	-0.00267148	0.0074511	0.720811
cg21245642	-0.00204835	0.0042035	0.627274
cg21245652	0.00329011	0.00419266	0.434743
cg21245653	-0.00702567	0.00533003	0.19092
cg21245662	-0.00172239	0.00432733	0.691586
cg21245668	0.0012592	0.0057104	0.82599
cg21245684	0.00470635	0.0153795	0.760325
cg21245717	0.00635439	0.00412384	0.126972
cg21245718	-0.00533943	0.00971239	0.583897
cg21245719	0.00027513	0.00568253	0.961495
cg21245816	-0.00439174	0.00921479	0.634844
cg21245875	0.0103575	0.00557789	0.0667112
cg21245903	0.0147027	0.00850582	0.0874379
cg21245909	0.00263225	0.00789348	0.739581
cg21245936	0.000687679	0.00403697	0.865134
cg21245975	0.0264956	0.0243822	0.280181
cg21245981	-0.000270036	0.00176452	0.878724
cg21246236	-0.00105989	0.00798539	0.894715
cg21246243	-0.00546972	0.0048706	0.264524
cg21246271	-0.000251813	0.000987544	0.799334
cg21246325	-0.000246373	0.00333544	0.941287
cg21246336	-0.00080885	0.00154689	0.602381
cg21246381	0.000698604	0.00495847	0.888282
cg21246431	0.00109591	0.00144187	0.449273
cg21246464	0.000471977	0.00809745	0.953654
cg21246479	0.00346532	0.00506823	0.495961
cg21246490	0.0107219	0.00692962	0.125431
cg21246516	0.00162579	0.00607326	0.789567
cg21246531	-0.0158576	0.0104418	0.132472
cg21246557	0.00726219	0.00492339	0.143812
cg21246570	-0.00327602	0.00308094	0.290579
cg21246584	0.00155339	0.00410153	0.705807
cg21246595	0.013388	0.00869648	0.127317
cg21246624	0.00563901	0.00202028	0.00645381
cg21246643	0.0235162	0.0133407	0.0814568
cg21246665	0.00281802	0.00611834	0.646245
cg21246673	0.00824603	0.0031981	0.0116069
cg21246698	-0.022272	0.0124291	0.0766208
cg21246783	-0.00113532	0.00104201	0.278921
cg21246785	-0.000187463	0.00203634	0.926863
cg21246854	0.00249879	0.0017351	0.153417
cg21246872	-0.0193019	0.0119615	0.110221
cg21246991	0.00291109	0.00342106	0.397144
cg21247001	-0.000422526	0.0013611	0.756977
cg21247059	0.00283082	0.00494686	0.568632
cg21247174	-0.00118945	0.00356812	0.739669
cg21247178	-0.00391302	0.00516447	0.45069
cg21247229	0.0148233	0.00694684	0.0356724
cg21247263	-0.00350798	0.00547303	0.523235
cg21247338	0.0163676	0.0108784	0.136049
cg21247370	-0.0118505	0.00909944	0.19624
cg21247398	0.00212848	0.00925924	0.818728
cg21247541	-0.000697947	0.00788453	0.929666
cg21247590	-0.0067762	0.00410914	0.102743
cg21247666	0.0032646	0.0101401	0.748264
cg21247702	0.0134284	0.00846861	0.116444
cg21247722	-0.0143306	0.0160693	0.37496
cg21247757	0.000491203	0.00460644	0.915325
cg21247770	0.00387938	0.00857515	0.652109
cg21247874	-0.00303289	0.00268833	0.26235
cg21247886	-0.00297592	0.00339755	0.383496
cg21247888	0.000964273	0.00374133	0.79722
cg21247889	-0.0043412	0.00485702	0.373895
cg21247923	0.000908933	0.00359067	0.800759
cg21247993	0.00209124	0.00379881	0.583388
cg21248007	-0.00462615	0.00783369	0.556356
cg21248028	0.00484891	0.00596097	0.418184
cg21248060	-0.00469439	0.00346624	0.179143
cg21248089	0.000597143	0.00509696	0.907006
cg21248130	0.000532142	0.00153741	0.730082
cg21248164	-0.000957061	0.0012649	0.451317
cg21248188	-0.0110486	0.0103153	0.287093
cg21248196	-0.000565462	0.00542852	0.917278
cg21248267	-0.00537841	0.014345	0.708622
cg21248274	9.44343e-05	0.00354474	0.978807
cg21248287	0.00235876	0.00493408	0.633811
cg21248296	-0.00334929	0.00790413	0.672802
cg21248305	0.0120014	0.00998524	0.232659
cg21248322	0.000600651	0.00503688	0.905352
cg21248347	-0.00376411	0.00924527	0.684906
cg21248379	0.0116749	0.0102607	0.258317
cg21248405	0.00982401	0.00559899	0.0828477
cg21248478	-0.0125958	0.00888187	0.15972
cg21248520	-0.000815891	0.00169353	0.631179
cg21248554	0.00742157	0.00906052	0.414961
cg21248583	0.0139872	0.0127211	0.27457
cg21248644	0.0048106	0.00740645	0.517717
cg21248699	0.00888641	0.0314317	0.778062
cg21248774	0.00172933	0.00130008	0.186938
cg21248901	-0.0100376	0.00497126	0.0465531
cg21248909	-0.00705709	0.00634231	0.268902
cg21248928	-8.90041e-05	0.00182664	0.96125
cg21248987	0.000216941	0.00651819	0.973526
cg21248989	-0.0122635	0.0107906	0.258872
cg21249091	0.0207171	0.0150499	0.172181
cg21249126	-0.00317121	0.00222021	0.156775
cg21249131	0.00819928	0.00771229	0.290658
cg21249138	0.00821772	0.0257352	0.750251
cg21249150	-0.00539703	0.011975	0.653332
cg21249176	-0.000264777	0.00509841	0.958701
cg21249219	-0.000695903	0.005079	0.891335
cg21249230	0.0193859	0.00972239	0.0492904
cg21249327	0.0128867	0.0104182	0.219437
cg21249366	-0.000515728	0.00624674	0.934391
cg21249371	0.00168836	0.0151677	0.911625
cg21249376	0.0055929	0.00304034	0.0692431
cg21249481	-0.00353487	0.00453442	0.437762
cg21249501	-0.00635504	0.00652392	0.3327
cg21249540	0.00455274	0.00690374	0.511342
cg21249563	-0.0112587	0.0125469	0.372018
cg21249582	-0.00219791	0.00264371	0.408039
cg21249595	0.0162991	0.0102892	0.116802
cg21249640	-0.000533208	0.00714136	0.940653
cg21249655	0.0128122	0.00782456	0.105151
cg21249659	0.00117507	0.00420992	0.780816
cg21249708	-0.00366915	0.00485227	0.451589
cg21249729	0.011654	0.00733667	0.115811
cg21249771	-0.0163428	0.0129258	0.209478
cg21249794	0.0121098	0.00690294	0.0829016
cg21249797	0.00442008	0.00388449	0.258295
cg21249865	0.00379246	0.00368426	0.30616
cg21249918	0.00265327	0.00623591	0.671536
cg21249921	-0.00180049	0.00260983	0.492102
cg21250004	0.00294342	0.00664316	0.658811
cg21250048	0.00186567	0.0115236	0.87176
cg21250061	0.00392823	0.00926311	0.67256
cg21250100	0.00119682	0.00818286	0.884055
cg21250144	-0.00307467	0.00442767	0.489268
cg21250150	-0.0032956	0.00517573	0.525965
cg21250167	-0.000327497	0.00203515	0.872529
cg21250206	-1.035e-05	0.00319234	0.997421
cg21250232	0.0148423	0.0117513	0.209951
cg21250253	0.00315408	0.00472543	0.506239
cg21250296	-0.00590376	0.00344791	0.0904095
cg21250298	-0.00113512	0.00617417	0.85456
cg21250427	-0.0186382	0.00813779	0.0244211
cg21250433	-0.00997485	0.00637984	0.121567
cg21250436	-0.00367292	0.00648471	0.572582
cg21250468	-0.0100959	0.0103917	0.333972
cg21250497	-0.000406625	0.0015461	0.793173
cg21250577	-0.00129887	0.00140286	0.357072
cg21250594	-0.00123594	0.00411644	0.764706
cg21250689	-0.00109234	0.00416872	0.793916
cg21250721	0.000187055	0.0044823	0.966808
cg21250756	0.00134656	0.0101737	0.895008
cg21250898	-0.0198405	0.0147999	0.183546
cg21250931	-0.000201484	0.0226222	0.992914
cg21250941	0.00193463	0.00613439	0.753232
cg21250948	-0.000293896	0.00219559	0.893825
cg21250959	-0.00296658	0.0077475	0.702722
cg21250978	0.00401815	0.00307405	0.194616
cg21250982	0.00142143	0.00125288	0.259688
cg21251000	-0.00147334	0.0021367	0.492321
cg21251002	0.00750797	0.00690685	0.280025
cg21251018	0.0166045	0.00852793	0.0547515
cg21251095	0.0018065	0.00257399	0.484659
cg21251115	0.0208671	0.0129469	0.110638
cg21251125	-0.000803103	0.00614335	0.896293
cg21251140	-0.000593866	0.0119041	0.960326
cg21251197	-2.40143e-05	0.00116396	0.983587
cg21251203	-0.0205383	0.0115026	0.0776603
cg21251220	-0.00124565	0.00540192	0.818171
cg21251230	-0.0140873	0.00800868	0.082093
cg21251258	0.00162158	0.00366783	0.659507
cg21251344	0.00422057	0.00749373	0.574738
cg21251361	-0.0034954	0.00395666	0.379444
cg21251385	-0.0266805	0.0154906	0.0885571
cg21251410	-0.00663472	0.0059956	0.271518
cg21251452	0.00169547	0.00274768	0.53881
cg21251475	0.00293371	0.00409024	0.475143
cg21251507	-0.00134534	0.00244864	0.584124
cg21251563	0.00308097	0.00344912	0.37418
cg21251646	-0.00215954	0.0039208	0.583189
cg21251659	-0.00677188	0.00536459	0.210204
cg21251785	0.00526656	0.00633142	0.407792
cg21251791	0.00496855	0.00576653	0.391266
cg21251794	0.00595037	0.00481996	0.220331
cg21251926	0.00436724	0.00354306	0.221039
cg21251970	-0.00839659	0.0145786	0.566133
cg21252018	0.0224471	0.00967292	0.0226472
cg21252047	-0.000281737	0.00634147	0.964665
cg21252088	5.26296e-05	0.00204467	0.979524
cg21252105	-0.00856827	0.00886532	0.336476
cg21252132	-0.0116869	0.00853001	0.174184
cg21252148	0.00877065	0.0112517	0.437805
cg21252175	-5.35513e-05	0.00486458	0.991242
cg21252227	-0.00484744	0.00638162	0.449551
cg21252248	-0.00251475	0.00152088	0.101836
cg21252250	-0.0128239	0.00520846	0.0157836
cg21252280	-0.000149446	0.00306583	0.961234
cg21252282	-0.0420121	0.0146144	0.00508267
cg21252355	-0.00135175	0.00580861	0.816529
cg21252408	0.0116082	0.00487121	0.019348
cg21252454	0.00691001	0.0046072	0.137279
cg21252483	-0.00154525	0.00725148	0.831752
cg21252523	0.00503985	0.00649336	0.439762
cg21252529	0.00484264	0.00485496	0.321306
cg21252552	-0.000339554	0.00511785	0.947254
cg21252596	0.000825131	0.00255122	0.747149
cg21252609	-0.00123143	0.00201348	0.542404
cg21252667	0.0158395	0.0135904	0.247006
cg21252703	-0.00582618	0.00634626	0.361131
cg21252728	0.00876366	0.00436152	0.0476035
cg21252851	-0.0014749	0.00166041	0.376842
cg21252859	0.00438531	0.00276476	0.116335
cg21252894	0.00236226	0.00712494	0.741028
cg21252906	-0.00282278	0.00571346	0.622511
cg21252909	0.00229153	0.00416843	0.58391
cg21252914	-0.00255611	0.00284644	0.371664
cg21252968	-0.0016766	0.00173602	0.336836
cg21253043	0.0229581	0.0127911	0.0761501
cg21253060	-0.00242376	0.00641237	0.706365
cg21253076	0.00393981	0.00581699	0.500017
cg21253095	0.0032451	0.0042892	0.451348
cg21253112	0.00495169	0.00285729	0.0866385
cg21253130	-0.0103248	0.0057308	0.0750682
cg21253162	-0.000488598	0.00231206	0.833128
cg21253188	-0.00474956	0.00353699	0.182822
cg21253279	-0.00176374	0.00955129	0.853926
cg21253282	5.58893e-05	0.00155276	0.97137
cg21253335	-0.0205597	0.0159574	0.201019
cg21253375	0.00220275	0.00553186	0.691463
cg21253392	-0.0023942	0.00543023	0.660377
cg21253427	-0.0104121	0.00919257	0.260466
cg21253459	0.00128903	0.00505814	0.799446
cg21253474	-0.00698841	0.00448553	0.122866
cg21253498	-0.0110162	0.0049643	0.0290829
cg21253499	-0.00370437	0.00576634	0.522294
cg21253551	-0.0145596	0.00623769	0.0218931
cg21253560	0.00230582	0.00588721	0.696262
cg21253567	-0.00114793	0.00208571	0.58347
cg21253620	0.000386645	0.00327843	0.90639
cg21253636	0.00509704	0.00661635	0.443167
cg21253692	0.00162538	0.00105567	0.127269
cg21253721	0.00811755	0.0053578	0.133374
cg21253742	-7.06609e-05	0.00919315	0.993885
cg21253792	-0.00851956	0.00766167	0.269214
cg21253881	-0.00268746	0.00742206	0.718162
cg21253943	-0.0153776	0.00917979	0.0974947
cg21253966	-0.00395431	0.00438143	0.369275
cg21254083	0.000683374	0.00177467	0.701125
cg21254120	0.00609038	0.00919699	0.509585
cg21254135	-0.000564277	0.00446001	0.899613
cg21254171	-0.000345599	0.00133098	0.795741
cg21254244	-0.000310196	0.0032454	0.924074
cg21254277	0.00197054	0.00178221	0.271916
cg21254399	-0.00235557	0.00351586	0.504642
cg21254450	0.00435917	0.00357321	0.225777
cg21254470	-0.00148293	0.00151454	0.330234
cg21254605	-0.0037624	0.00345444	0.279097
cg21254615	-0.00115702	0.00424566	0.78587
cg21254637	-0.0123379	0.0102276	0.230956
cg21254686	0.0129408	0.00661298	0.0535686
cg21254731	-0.00535966	0.00464759	0.251982
cg21254753	-0.00089257	0.00611333	0.884256
cg21254755	0.00483842	0.00284892	0.093019
cg21254778	-5.41772e-06	0.00632969	0.999319
cg21254794	-0.00510607	0.00759929	0.503419
cg21254796	-0.00694845	0.00520728	0.185564
cg21254855	-0.00327069	0.00846076	0.700017
cg21254856	-0.000929761	0.00157385	0.556216
cg21254883	-0.0138916	0.00570561	0.0169461
cg21254912	0.00410572	0.00671445	0.542479
cg21254939	0.0135761	0.0155768	0.385848
cg21255097	0.00163575	0.00185434	0.380143
cg21255128	-0.00818397	0.00362574	0.0265009
cg21255147	-0.0132244	0.00692526	0.0594815
cg21255171	0.00219303	0.00802696	0.785341
cg21255209	0.00561967	0.00637517	0.38048
cg21255248	0.0113	0.00957444	0.241126
cg21255356	-0.00431094	0.0199286	0.829245
cg21255406	-0.00584986	0.00588108	0.322645
cg21255431	0.0100442	0.0106526	0.348353
cg21255446	0.00513699	0.00363401	0.161051
cg21255520	0.000879399	0.00607786	0.885291
cg21255626	0.000953596	0.00133058	0.475494
cg21255641	0.00106836	0.00147651	0.471269
cg21255657	-0.000970418	0.0020737	0.64098
cg21255683	0.000153679	0.00152685	0.920059
cg21255732	0.00247384	0.00174023	0.15873
cg21255760	0.00508484	0.00939011	0.58954
cg21255796	-0.0164801	0.00924543	0.0781542
cg21255880	0.00421819	0.00323432	0.195607
cg21255908	0.00241984	0.00409977	0.556561
cg21255939	0.00442492	0.00973945	0.650723
cg21256046	8.2653e-06	0.00597482	0.998899
cg21256192	0.00043771	0.00118888	0.713641
cg21256200	0.00196502	0.0052005	0.706461
cg21256202	0.00659454	0.0059925	0.274165
cg21256257	-0.000369077	0.00818993	0.964159
cg21256342	-0.000716611	0.017241	0.966941
cg21256616	-0.00106809	0.00729106	0.883871
cg21256635	-0.00123341	0.0100936	0.903025
cg21256649	-0.00258926	0.0037949	0.496863
cg21256656	0.00108452	0.00433061	0.802845
cg21256706	0.00738563	0.00503887	0.146326
cg21256713	0.0058466	0.00953922	0.541541
cg21256764	-0.00302336	0.00337072	0.372222
cg21256766	0.0308414	0.0124364	0.0150672
cg21256814	-0.0186066	0.0121882	0.130487
cg21256907	0.000983738	0.00756074	0.896779
cg21256931	-0.0126997	0.00649258	0.0536706
cg21256968	-0.000700481	0.00374783	0.852172
cg21257048	-0.00180197	0.00351234	0.609224
cg21257081	0.00430539	0.00702244	0.541416
cg21257083	-0.00155466	0.00343022	0.651515
cg21257086	0.000269232	0.00567667	0.962281
cg21257117	0.0015449	0.00161697	0.342006
cg21257293	-0.0200152	0.0236748	0.400194
cg21257337	0.00321374	0.00461947	0.488475
cg21257370	-0.00160442	0.00536535	0.765628
cg21257371	0.0128592	0.00904876	0.158862
cg21257503	-0.00743526	0.00658006	0.261596
cg21257581	-0.0168203	0.0094568	0.0787908
cg21257635	0.00147521	0.00157644	0.351975
cg21257734	0.00161981	0.00502138	0.747785
cg21257831	0.00644113	0.00600181	0.28615
cg21257857	0.00573962	0.0045206	0.207592
cg21257883	-0.0278729	0.0161846	0.0885891
cg21257892	0.00116926	0.00223402	0.602036
cg21258001	0.00414309	0.00471315	0.381796
cg21258169	-0.00767099	0.00610852	0.212556
cg21258233	0.00500002	0.00540375	0.357376
cg21258259	-0.00761165	0.00501453	0.132661
cg21258269	0.00236813	0.00352657	0.503674
cg21258305	0.00494349	0.00566218	0.385027
cg21258370	0.00123466	0.004477	0.783372
cg21258377	-0.00393905	0.00310917	0.208568
cg21258426	0.00200953	0.00428988	0.640645
cg21258496	0.0182858	0.0116516	0.120188
cg21258529	-0.00904922	0.00721848	0.213339
cg21258596	-0.00348851	0.00353139	0.325961
cg21258705	-0.00595742	0.00786653	0.450909
cg21258708	0.000363058	0.0023345	0.876773
cg21258760	-0.00672416	0.0118702	0.57253
cg21258810	-0.00379839	0.00446817	0.397603
cg21258821	-0.00606289	0.00723407	0.40427
cg21258952	0.00355259	0.00366556	0.335141
cg21258954	0.0138762	0.00947269	0.146563
cg21258987	-0.00326085	0.0063316	0.60785
cg21259074	-0.00402779	0.00626772	0.522158
cg21259115	-0.00937125	0.0696533	0.893285
cg21259206	0.00369062	0.00365179	0.314994
cg21259215	0.0001038	0.0163005	0.994934
cg21259272	0.00235448	0.00534353	0.660579
cg21259305	-0.00299884	0.00416413	0.473356
cg21259333	-0.00425409	0.00710423	0.550855
cg21259553	0.00311894	0.00786459	0.692649
cg21259588	0.0159738	0.0107538	0.141052
cg21259599	-0.000603955	0.00166183	0.717167
cg21259657	-0.00222587	0.0032982	0.501546
cg21259687	-0.0013463	0.00326521	0.681121
cg21259720	-0.00601317	0.00438559	0.173864
cg21259808	-0.00116667	0.00194832	0.550856
cg21259967	0.00242431	0.00846241	0.775192
cg21259978	0.00576271	0.00604652	0.343199
cg21259981	0.0127729	0.00660616	0.0564278
cg21259991	-0.00507154	0.00705161	0.473943
cg21260072	0.00166007	0.00148701	0.267332
cg21260118	-0.000442565	0.00518024	0.932113
cg21260173	0.00133405	0.0013454	0.324161
cg21260288	0.00100448	0.00616793	0.87101
cg21260332	-0.00738806	0.00859885	0.392596
cg21260436	-0.000663697	0.00348844	0.849552
cg21260453	-0.00049307	0.00488463	0.919828
cg21260512	-0.00176261	0.00499759	0.725172
cg21260583	-0.0015806	0.00322781	0.625592
cg21260639	-0.00372584	0.00801046	0.643006
cg21260733	-0.0159618	0.013759	0.249182
cg21260850	0.00210265	0.00130591	0.110997
cg21260898	0.00453371	0.00846774	0.593733
cg21261027	0.000275398	0.00175181	0.875446
cg21261071	-0.00105174	0.0040824	0.797302
cg21261081	0.00866689	0.00706158	0.223009
cg21261105	0.000276952	0.00114865	0.810036
cg21261121	0.00198691	0.00633561	0.754569
cg21261128	-0.00479941	0.00986666	0.627888
cg21261158	0.00624553	0.00601363	0.301886
cg21261206	-0.0107021	0.0101871	0.296374
cg21261235	0.00477874	0.00678539	0.483147
cg21261332	0.0100618	0.0110707	0.36593
cg21261382	0.0200729	0.0124785	0.111327
cg21261403	-0.01154	0.0128645	0.372173
cg21261467	0.00887233	0.00416705	0.0360666
cg21261477	0.00153116	0.00142648	0.286069
cg21261487	-0.00641323	0.00304955	0.0383531
cg21261608	-0.00185693	0.0125533	0.882746
cg21261709	0.000968823	0.00660987	0.883809
cg21261761	-0.000109232	0.00598475	0.98548
cg21261798	-0.00342826	0.00425786	0.422921
cg21261875	-0.00042753	0.0037165	0.908682
cg21261924	-0.00126191	0.00866646	0.884568
cg21261985	0.000520051	0.00717301	0.94237
cg21262032	-0.000261587	0.00356197	0.941625
cg21262065	0.00215386	0.00484366	0.657658
cg21262073	-0.00041369	0.00165663	0.803394
cg21262094	-1.8741e-05	0.00133608	0.988841
cg21262120	0.00044338	0.00158607	0.780489
cg21262144	-0.00172158	0.00545004	0.752847
cg21262195	0.000650109	0.00810892	0.936284
cg21262198	-0.0132182	0.00816272	0.108993
cg21262241	-0.00116918	0.00393714	0.767203
cg21262300	-0.000263272	0.00193637	0.892166
cg21262313	-0.00884501	0.00545666	0.108646
cg21262354	-0.000579814	0.00165587	0.727067
cg21262376	0.000409984	0.0050247	0.935157
cg21262418	-0.00150909	0.00372424	0.686319
cg21262431	0.00598449	0.00535229	0.266595
cg21262449	-0.0171291	0.00945991	0.073639
cg21262502	0.000885507	0.00213231	0.678959
cg21262504	-0.00830305	0.00554136	0.137655
cg21262579	0.00117257	0.00491841	0.812128
cg21262649	-0.00192791	0.0141222	0.891729
cg21262651	-0.00610291	0.00572405	0.289289
cg21262652	0.013301	0.00587215	0.0259899
cg21262733	0.00154721	0.00246777	0.532324
cg21262742	-0.00475655	0.00335885	0.160309
cg21262746	0.00262206	0.00611779	0.669276
cg21262776	-0.0105524	0.00597139	0.0807071
cg21262834	0.0170081	0.0148602	0.25554
cg21262854	-0.00150611	0.00134195	0.26481
cg21262872	0.000333828	0.00287884	0.907952
cg21262907	-0.0039491	0.00625719	0.529609
cg21263073	-0.00650602	0.0039496	0.103112
cg21263081	0.00872759	0.0043685	0.0488569
cg21263122	-0.0120502	0.00984417	0.224222
cg21263128	0.00670374	0.00842226	0.428224
cg21263146	-0.00422157	0.00466242	0.36773
cg21263170	-1.48114e-05	0.0128645	0.999084
cg21263173	0.00819974	0.00503715	0.107172
cg21263182	-0.00289126	0.00500754	0.565173
cg21263196	0.00496533	0.00223075	0.0286087
cg21263208	0.0152955	0.0146814	0.300377
cg21263269	-0.00238782	0.00318045	0.45481
cg21263273	0.0011962	0.00253219	0.637826
cg21263385	0.0044006	0.00402966	0.277824
cg21263415	0.000324559	0.00181914	0.858813
cg21263455	-0.00435375	0.00465268	0.351992
cg21263471	-0.00584328	0.00455297	0.20276
cg21263519	0.0110928	0.00671181	0.101991
cg21263566	-0.00634964	0.00532936	0.236719
cg21263567	0.00191846	0.001366	0.163751
cg21263572	0.00460551	0.00827286	0.579161
cg21263605	-0.000830924	0.00402104	0.836771
cg21263609	-0.00936096	0.0076664	0.225371
cg21263710	-0.013389	0.00897823	0.139507
cg21263738	-0.00128466	0.00409075	0.754243
cg21263801	0.0126762	0.0105643	0.233432
cg21263869	-0.00313196	0.00573308	0.586261
cg21263915	-0.00564774	0.0128437	0.661224
cg21263918	0.00225577	0.00385919	0.560384
cg21263980	0.00234728	0.00194279	0.230243
cg21264055	-0.000544792	0.00220364	0.805317
cg21264131	0.00125919	0.00423882	0.767127
cg21264151	0.010092	0.0109636	0.35986
cg21264165	-0.00784157	0.00692206	0.260395
cg21264207	-0.00228786	0.00128425	0.0783231
cg21264227	0.000965905	0.00349641	0.783007
cg21264277	0.00400279	0.00663697	0.548008
cg21264300	0.00214919	0.00957972	0.823013
cg21264321	0.0027557	0.00566977	0.628166
cg21264329	-9.85048e-06	0.00112041	0.993005
cg21264372	0.000144016	0.00132035	0.913395
cg21264386	-0.00213005	0.0043303	0.624033
cg21264391	0.00305953	0.00458724	0.50656
cg21264396	-0.00096659	0.0081787	0.906194
cg21264443	0.00624436	0.00441517	0.160844
cg21264521	-0.0101962	0.0162482	0.531957
cg21264531	0.000923199	0.00411976	0.823212
cg21264555	0.000377451	0.00129227	0.770918
cg21264675	-0.00595904	0.0115838	0.608256
cg21264724	0.00533955	0.00604712	0.379675
cg21264751	-0.00713649	0.0037463	0.0600912
cg21264903	-0.00213315	0.00818203	0.794931
cg21264987	0.00465496	0.00595874	0.436807
cg21265072	-0.00154585	0.00499175	0.757544
cg21265156	-0.000996021	0.00435535	0.819647
cg21265210	0.00317381	0.00553633	0.567941
cg21265224	0.00386312	0.00649526	0.553548
cg21265249	0.0077498	0.00516746	0.137305
cg21265262	-8.17439e-05	0.00527658	0.987675
cg21265278	0.00118101	0.00454395	0.795549
cg21265287	-0.010554	0.014631	0.472632
cg21265295	-0.00539866	0.00332497	0.108064
cg21265299	-0.003865	0.0051932	0.458735
cg21265339	-0.00278817	0.0077056	0.718351
cg21265341	-3.33158e-05	0.00324175	0.991824
cg21265404	-0.0478712	0.0337028	0.159068
cg21265419	-0.000186253	0.00593834	0.975051
cg21265427	0.0192792	0.00900373	0.0350508
cg21265480	0.028004	0.0111453	0.0138275
cg21265528	0.0200214	0.0196022	0.309902
cg21265536	0.0149089	0.0117456	0.207711
cg21265540	0.000335545	0.00222561	0.88051
cg21265568	0.000213033	0.00107964	0.844039
cg21265617	0.00266456	0.00396788	0.503661
cg21265647	-0.00455467	0.00338242	0.181616
cg21265697	-0.00873251	0.00401804	0.0324732
cg21265702	0.00501469	0.00492398	0.311301
cg21265776	-0.00426598	0.00574282	0.459582
cg21265783	-0.000829744	0.00238766	0.729045
cg21265853	-0.00120557	0.00493152	0.807448
cg21265917	-0.00496624	0.00419478	0.239674
cg21265939	-0.000366202	0.00198535	0.854088
cg21265989	0.00142672	0.00289837	0.623784
cg21265990	-0.00728263	0.00626359	0.248134
cg21265996	0.000378443	0.00615112	0.951083
cg21266178	0.00375754	0.00205787	0.0712902
cg21266189	-0.00389043	0.00653894	0.553412
cg21266314	0.00348269	0.00496604	0.484987
cg21266330	-0.0161837	0.0123874	0.194837
cg21266502	-0.0123227	0.00990605	0.216858
cg21266511	0.00104237	0.00538054	0.84684
cg21266547	0.000289868	0.00401112	0.942556
cg21266559	-0.00108934	0.0014724	0.461392
cg21266616	-0.00269448	0.0180859	0.881912
cg21266630	-0.00440134	0.00548826	0.424764
cg21266673	-0.00194802	0.00308628	0.529574
cg21266698	0.00656703	0.00436528	0.136105
cg21266701	-0.0126787	0.00898534	0.161799
cg21266757	0.00463369	0.00723443	0.523527
cg21266798	-0.00386216	0.00642957	0.54961
cg21266845	-0.0104355	0.0103622	0.316696
cg21266908	0.00799978	0.011452	0.486698
cg21266942	-0.00230065	0.00477356	0.631047
cg21266975	-0.00457529	0.00782762	0.560392
cg21267113	0.00723991	0.00676533	0.287512
cg21267167	0.00126626	0.00383845	0.742277
cg21267184	0.0123876	0.00605359	0.0437432
cg21267231	0.000632915	0.00159194	0.691917
cg21267232	-0.000912684	0.00389206	0.815149
cg21267234	0.00265814	0.00599206	0.658425
cg21267266	-0.00575956	0.00692622	0.407934
cg21267291	-0.000988281	0.00221324	0.656323
cg21267410	0.000749366	0.00346309	0.829193
cg21267439	-0.00728982	0.00754665	0.336738
cg21267497	-0.00639132	0.00487214	0.193036
cg21267507	0.000348063	0.00344008	0.919641
cg21267551	0.00123952	0.00656841	0.85076
cg21267628	0.0140148	0.0118332	0.239492
cg21267652	-0.000360276	0.00174598	0.837002
cg21267754	-0.00711549	0.00651364	0.277673
cg21267792	-0.0175835	0.010899	0.110299
cg21267853	0.00864955	0.00962262	0.371199
cg21267919	0.00955355	0.0091237	0.297948
cg21267936	0.00390908	0.00513709	0.448743
cg21267984	0.0015017	0.00393807	0.703888
cg21268144	-0.0128223	0.00814003	0.118837
cg21268163	-0.00101226	0.00175188	0.564881
cg21268191	-0.000534344	0.00385032	0.889945
cg21268196	0.010274	0.00556344	0.0681906
cg21268223	0.00363761	0.00505448	0.473651
cg21268252	0.00342367	0.00377389	0.366808
cg21268285	-0.0040246	0.00532194	0.451555
cg21268286	0.00617108	0.00546806	0.262183
cg21268422	0.00226346	0.00190217	0.237308
cg21268456	0.00044851	0.00120151	0.709843
cg21268469	-0.000643318	0.00511133	0.900132
cg21268475	-0.0123307	0.00730267	0.094894
cg21268503	-0.00754532	0.00432237	0.0844034
cg21268578	0.0117068	0.0116404	0.317348
cg21268650	-0.000383099	0.00250357	0.878736
cg21268653	0.00116496	0.00419793	0.782049
cg21268658	0.00863118	0.0078075	0.271991
cg21268659	-0.00621938	0.005529	0.26374
cg21268770	-0.00181609	0.00336961	0.591291
cg21268806	0.00758543	0.00558734	0.178099
cg21268832	-0.00940884	0.00654242	0.153985
cg21268984	0.00985364	0.00669557	0.144719
cg21269032	-0.00152227	0.00147915	0.306264
cg21269045	0.00316719	0.00930732	0.734458
cg21269062	-0.000813976	0.00349026	0.816143
cg21269117	-0.0139219	0.00691115	0.0470551
cg21269219	-0.00344818	0.00458102	0.453657
cg21269330	-0.000104442	0.00141937	0.941511
cg21269393	0.00950217	0.0065858	0.15266
cg21269400	0.000483031	0.00114367	0.673809
cg21269473	-0.00417104	0.0124364	0.738138
cg21269523	0.000727795	0.00130154	0.577475
cg21269642	-0.0030724	0.00496882	0.53797
cg21269709	0.000204666	0.00182385	0.91091
cg21269738	0.00156158	0.00320363	0.627171
cg21269758	-0.00173824	0.00435367	0.690681
cg21269763	-0.00180282	0.0067106	0.788833
cg21269770	0.0036856	0.00566755	0.517212
cg21269781	-0.00950149	0.0132027	0.473661
cg21269806	0.00092171	0.00211188	0.663598
cg21269819	-0.000396558	0.00372082	0.915369
cg21269826	0.000639837	0.00905203	0.943811
cg21269843	0.00537628	0.00367421	0.147003
cg21269859	-0.0124385	0.0135288	0.360424
cg21269887	-0.000888768	0.00557589	0.873727
cg21269893	3.80821e-05	0.00176514	0.982837
cg21269897	-0.00906188	0.00866775	0.298702
cg21269931	0.000891706	0.00516472	0.863325
cg21269934	0.000527952	0.00140209	0.707427
cg21270015	0.00944222	0.00578036	0.105978
cg21270060	-0.0023013	0.00417254	0.582681
cg21270074	0.00156916	0.00206492	0.449361
cg21270080	-0.00151958	0.00585877	0.795964
cg21270083	0.00261186	0.00891274	0.770183
cg21270098	0.00134173	0.00327905	0.683411
cg21270113	0.00197248	0.00281524	0.485396
cg21270115	-0.00874738	0.00583444	0.137425
cg21270196	-0.00929165	0.00721217	0.201047
cg21270228	0.00209044	0.0105558	0.843478
cg21270243	-0.0168053	0.0123897	0.178484
cg21270316	-0.00668018	0.0045438	0.145122
cg21270330	-0.0100841	0.0135942	0.460212
cg21270465	-0.00857822	0.00374359	0.0243534
cg21270599	0.00327238	0.0117821	0.78187
cg21270648	0.000118979	0.00143122	0.933938
cg21270675	-0.0062853	0.00416183	0.134609
cg21270761	-0.00512039	0.00326563	0.12052
cg21270767	0.00392823	0.00469814	0.405375
cg21270847	-0.0217178	0.0173418	0.213804
cg21270913	-0.0104916	0.00994322	0.294276
cg21271015	0.00402393	0.00247015	0.106924
cg21271026	-0.0047066	0.00815557	0.56536
cg21271041	-0.0132491	0.0113881	0.24784
cg21271071	-0.00499881	0.00855792	0.560655
cg21271099	-0.0048585	0.0080715	0.548784
cg21271174	-0.000669581	0.00972684	0.945276
cg21271185	-0.00308592	0.00585971	0.599788
cg21271193	-0.0165233	0.00732096	0.0265135
cg21271198	0.000832695	0.00183745	0.651547
cg21271227	-0.00257429	0.00528082	0.627144
cg21271420	-0.00400747	0.00895962	0.655783
cg21271423	0.00530963	0.00483883	0.275539
cg21271452	0.00107795	0.00187425	0.566686
cg21271570	0.0143476	0.0123076	0.2469
cg21271624	0.000418529	0.00353421	0.906006
cg21271681	0.000439333	0.0018265	0.810483
cg21271753	0.00161026	0.0056612	0.77675
cg21271767	0.00390291	0.00338359	0.251871
cg21271945	0.00103642	0.00746473	0.889896
cg21271961	-0.000918726	0.00136723	0.503389
cg21272009	-0.00896271	0.00443494	0.0463615
cg21272034	-0.00467759	0.00473536	0.32599
cg21272037	-0.0018781	0.00951234	0.843945
cg21272095	0.0028073	0.00436097	0.521442
cg21272162	-0.00285968	0.00148029	0.0566347
cg21272214	0.000816148	0.00357699	0.820052
cg21272257	-0.00352693	0.00411079	0.393268
cg21272279	0.0125529	0.0104942	0.234876
cg21272363	-0.0027946	0.00700291	0.690825
cg21272454	-0.000324517	0.00405297	0.936366
cg21272473	-0.00556362	0.0024259	0.0242342
cg21272576	-0.00229733	0.00436118	0.599695
cg21272636	0.00471239	0.00383813	0.222839
cg21272664	-0.0018782	0.00462462	0.685644
cg21272713	0.00705452	0.009372	0.453648
cg21272716	0.0072968	0.00379065	0.0575034
cg21272727	0.0062173	0.00496984	0.214286
cg21272795	-0.0017511	0.00323419	0.589592
cg21272827	-0.00694451	0.00717309	0.335661
cg21272843	-0.00142925	0.0108346	0.895356
cg21272866	0.00141773	0.00363253	0.697279
cg21272882	0.00268455	0.0045564	0.557266
cg21272913	-0.00599391	0.00569391	0.295398
cg21272918	-0.00414743	0.0107351	0.700185
cg21272919	-0.0065056	0.00831363	0.436033
cg21272956	0.00141476	0.00367672	0.701332
cg21272958	0.00037885	0.00387321	0.922306
cg21272994	-0.00364979	0.00453308	0.422931
cg21272996	-0.00075047	0.00197867	0.705404
cg21273013	-0.000150711	0.00135697	0.911822
cg21273027	0.00117537	0.00251266	0.641111
cg21273029	0.00138198	0.00150324	0.360461
cg21273036	-0.00290118	0.00414033	0.485353
cg21273088	0.00140814	0.00172982	0.417846
cg21273098	-0.000819256	0.00104115	0.433495
cg21273112	-0.000266953	0.00501233	0.957647
cg21273118	-0.000652655	0.00457418	0.886871
cg21273125	-0.00118873	0.00135377	0.382313
cg21273155	-0.00022573	0.0059317	0.969731
cg21273275	0.0234826	0.0173236	0.178759
cg21273366	-0.000335277	0.000901946	0.711
cg21273370	-0.00228236	0.0377272	0.951899
cg21273407	-0.00134701	0.00222145	0.54585
cg21273531	-0.000708095	0.00341682	0.836308
cg21273584	0.0024032	0.00193457	0.217487
cg21273659	-0.00100232	0.00316586	0.752303
cg21273703	-0.000590412	0.00102949	0.567785
cg21273765	-0.0123088	0.0100631	0.224568
cg21273772	0.00748927	0.008053	0.354946
cg21273787	0.00126417	0.00628081	0.840953
cg21273856	0.000332178	0.0015805	0.834024
cg21273862	-0.0110082	0.00780842	0.162168
cg21273878	-0.0212234	0.00847266	0.014111
cg21273905	-0.00178794	0.00308904	0.564219
cg21273970	-0.0111224	0.00851032	0.194679
cg21274025	0.0032887	0.00495746	0.508838
cg21274038	0.0115054	0.0107058	0.285484
cg21274067	-0.0113629	0.0131636	0.390398
cg21274136	-0.00600426	0.00692558	0.388344
cg21274142	-0.00554165	0.00423818	0.194469
cg21274144	-0.00238663	0.00803923	0.767271
cg21274168	0.00132627	0.00555798	0.811959
cg21274175	-0.00568915	0.0042861	0.187866
cg21274229	-0.00291366	0.00199852	0.148466
cg21274274	0.00259048	0.00541077	0.633307
cg21274300	-0.002154	0.00493473	0.663557
cg21274363	-0.00604729	0.00408616	0.1425
cg21274417	-0.00926435	0.00795367	0.247288
cg21274440	0.00139001	0.00361267	0.701356
cg21274570	0.0102494	0.00853081	0.232836
cg21274607	0.000408025	0.00342917	0.90556
cg21274623	0.0017557	0.00492281	0.72222
cg21274670	0.00209305	0.00687082	0.761377
cg21274723	-0.00494789	0.00348833	0.159642
cg21274724	0.000992856	0.00737202	0.893177
cg21274730	-0.00260501	0.00405139	0.52192
cg21274778	0.000793785	0.0014992	0.597827
cg21274853	0.00819307	0.00723416	0.260514
cg21274857	0.00042439	0.00351384	0.904147
cg21274905	-0.00688517	0.00437031	0.118784
cg21275039	0.00854605	0.00514567	0.100349
cg21275091	0.00874931	0.00725935	0.231376
cg21275135	-0.0137504	0.0138327	0.322953
cg21275170	-0.00473716	0.00721536	0.51321
cg21275283	-0.00300689	0.00470934	0.524828
cg21275292	0.00104987	0.00386067	0.786314
cg21275347	-0.00265648	0.00875094	0.762184
cg21275368	-0.00250503	0.00404442	0.537286
cg21275376	-0.000149094	0.00144999	0.918339
cg21275526	0.00582073	0.00576396	0.315367
cg21275663	-0.00111	0.00277293	0.689917
cg21275690	0.000963159	0.00625562	0.877992
cg21275702	-0.000681761	0.00156413	0.664009
cg21275758	-0.0115024	0.00516996	0.0286783
cg21275786	-0.000782131	0.00868679	0.928465
cg21275801	-0.00318792	0.0073846	0.667029
cg21275838	-0.00898603	0.0109069	0.41226
cg21275903	-0.00821031	0.00666635	0.221415
cg21275920	-0.0223531	0.0100791	0.0291761
cg21275932	0.00129796	0.00232544	0.578172
cg21275948	0.0026059	0.00357628	0.468165
cg21276022	-0.000232308	0.00866169	0.978665
cg21276043	-0.000588658	0.00351015	0.867207
cg21276056	-0.00688011	0.00616218	0.26728
cg21276079	3.35229e-05	0.00523988	0.99491
cg21276197	0.00105613	0.00162412	0.517227
cg21276217	0.00303819	0.00135611	0.0276148
cg21276232	0.00555062	0.0121794	0.649712
cg21276379	0.00418048	0.00493956	0.399693
cg21276413	1.23021e-05	0.00148425	0.993406
cg21276456	-0.00334712	0.00451451	0.46044
cg21276535	-0.0041243	0.00554386	0.458917
cg21276539	-0.00349235	0.00803686	0.664971
cg21276549	0.000752084	0.00207228	0.71754
cg21276695	0.00621396	0.00586052	0.291939
cg21276772	-0.00463195	0.00909114	0.61169
cg21276834	-0.000852935	0.00242295	0.725672
cg21277192	-0.0041591	0.00342457	0.227847
cg21277243	0.000288192	0.00655368	0.965026
cg21277266	0.0102319	0.0105456	0.334607
cg21277447	0.0346555	0.0152341	0.0253732
cg21277452	-0.000581336	0.0073559	0.93719
cg21277461	-0.00219673	0.00358225	0.541326
cg21277466	-0.000471051	0.00395886	0.90556
cg21277502	-0.0049631	0.00564276	0.381525
cg21277505	0.00311367	0.00559824	0.57951
cg21277634	-0.0170586	0.00842653	0.045997
cg21277729	-0.00782892	0.0113637	0.492693
cg21277742	0.00116449	0.00385364	0.763237
cg21277820	0.000609133	0.00158215	0.701176
cg21277851	-0.0108632	0.0122516	0.377698
cg21277860	-0.000761324	0.00428128	0.859273
cg21277864	-0.00118943	0.00477874	0.804025
cg21277869	-0.00432045	0.0102327	0.673907
cg21277889	-0.0243566	0.0105715	0.0236059
cg21277891	-0.00148423	0.00374246	0.69264
cg21277895	0.00360884	0.00415208	0.387149
cg21277900	0.00974808	0.00730634	0.185622
cg21277945	8.85173e-05	0.00700822	0.989952
cg21277972	-0.00296009	0.0106508	0.781731
cg21277995	0.00166096	0.00174953	0.345059
cg21278023	0.00522969	0.00353124	0.142226
cg21278102	-0.0017315	0.00500041	0.729974
cg21278103	0.00018051	0.00199579	0.928141
cg21278129	-0.00172968	0.00506414	0.73351
cg21278164	-0.00065161	0.00755381	0.931456
cg21278181	-0.00172417	0.00503252	0.732722
cg21278285	-0.000298312	0.00166439	0.858172
cg21278306	-0.0106835	0.00671171	0.115063
cg21278370	-0.0010811	0.00825958	0.896164
cg21278532	-0.00859188	0.00988493	0.387135
cg21278686	-0.00235443	0.00587797	0.689732
cg21278723	-0.00224466	0.0042103	0.595299
cg21278731	0.0174107	0.00950357	0.0703713
cg21278737	-0.00334064	0.00134604	0.0149931
cg21278742	-0.00526909	0.00708838	0.459277
cg21278764	-0.0121336	0.0104128	0.247103
cg21278787	-0.000384343	0.00155876	0.805821
cg21278793	0.00360014	0.0062114	0.563682
cg21278796	-0.00739939	0.00637046	0.248608
cg21278806	-0.00255673	0.00203327	0.211955
cg21278889	0.00574568	0.00576514	0.321711
cg21278980	0.000733981	0.00478414	0.878423
cg21278982	-0.00103711	0.00725694	0.886689
cg21279015	-0.00166303	0.00149651	0.269513
cg21279095	0.0126763	0.00522302	0.017287
cg21279151	0.00256807	0.00394403	0.516679
cg21279155	0.00210469	0.00546208	0.700935
cg21279207	-0.0010838	0.00338188	0.749378
cg21279220	0.00288012	0.00734407	0.695892
cg21279298	0.000264097	0.00814547	0.974209
cg21279316	-0.00344123	0.00506177	0.498406
cg21279326	0.011441	0.01609	0.478945
cg21279353	0.00246281	0.00483519	0.611795
cg21279459	0.00698688	0.00530779	0.191516
cg21279476	0.0060281	0.00678647	0.376854
cg21279510	0.00255966	0.00183214	0.16594
cg21279548	-0.00206811	0.00433239	0.634303
cg21279579	-0.00180864	0.00146145	0.219208
cg21279601	0.000324809	0.0079338	0.967438
cg21279603	-0.00770639	0.00981434	0.434459
cg21279613	0.00206958	0.00465602	0.657788
cg21279627	0.00391929	0.00496192	0.431749
cg21279648	-0.0183697	0.00906341	0.0457454
cg21279677	-0.0144846	0.00960062	0.134993
cg21279706	-0.000180965	0.00350241	0.958911
cg21279732	0.00543985	0.00769111	0.481276
cg21279756	0.000186638	0.00670991	0.977873
cg21279804	-0.0166089	0.0108447	0.129268
cg21279806	-0.0130726	0.00838389	0.122566
cg21279826	0.00825104	0.0140597	0.55882
cg21279840	-0.00421608	0.00411277	0.308149
cg21279845	-0.00589134	0.00362766	0.107993
cg21279865	0.00114552	0.00371657	0.758653
cg21279874	-0.0106476	0.00507794	0.0389115
cg21279923	0.00617786	0.00699388	0.379496
cg21279924	0.00545021	0.00730774	0.45779
cg21279944	-0.010937	0.0301668	0.717818
cg21279955	0.00055346	0.00803342	0.945232
cg21279975	0.000193709	0.00518027	0.970257
cg21280014	0.0405151	0.0242091	0.0978123
cg21280061	0.000744799	0.00151067	0.623237
cg21280069	-0.0038069	0.00589082	0.519823
cg21280112	0.000301484	0.00907042	0.973561
cg21280320	-0.00852046	0.0179086	0.635428
cg21280384	-0.000373524	0.0016406	0.820433
cg21280392	-0.000527802	0.00752993	0.94428
cg21280420	-0.00933176	0.015449	0.547391
cg21280451	-0.00324694	0.00470884	0.492317
cg21280452	-0.00263133	0.00587678	0.655447
cg21280502	-0.00716052	0.00346685	0.0418584
cg21280510	0.00235572	0.00462486	0.611789
cg21280719	-0.0106737	0.0122916	0.387577
cg21280745	-0.00123531	0.00278553	0.658523
cg21280805	0.00705346	0.00603823	0.245944
cg21280908	-0.0168684	0.0117009	0.152997
cg21280914	0.00143034	0.0237878	0.952191
cg21280928	0.0114582	0.00924126	0.218348
cg21280945	0.00720492	0.00714778	0.316253
cg21280976	0.0053513	0.00687915	0.438737
cg21280986	-0.00510396	0.00410434	0.217006
cg21281001	-0.000212289	0.000882261	0.810416
cg21281007	-0.00117434	0.00934861	0.900325
cg21281009	-0.00350452	0.0149443	0.815143
cg21281029	-0.00193048	0.00826077	0.815772
cg21281086	0.00218411	0.0125255	0.861978
cg21281164	-0.00468762	0.00990375	0.637172
cg21281167	-0.00868742	0.00401978	0.03343
cg21281201	0.00325421	0.00404167	0.42292
cg21281234	-0.00251331	0.00225841	0.268831
cg21281259	0.0104484	0.00449439	0.0224129
cg21281379	-0.00346019	0.00574363	0.548449
cg21281441	-0.00153073	0.00649787	0.814317
cg21281463	0.0159797	0.00959919	0.0995705
cg21281480	-0.00450586	0.00933159	0.630407
cg21281527	-0.00661994	0.00699577	0.346628
cg21281638	0.00666061	0.00460198	0.151397
cg21281732	-0.0147795	0.00569841	0.0111415
cg21281799	2.1356e-05	0.00396675	0.995717
cg21281848	-0.00145483	0.0175297	0.934048
cg21281892	0.00546784	0.00959011	0.570043
cg21281951	-0.000998852	0.00312196	0.749778
cg21281964	0.0041404	0.00600483	0.492337
cg21282015	-0.00271229	0.00441534	0.540627
cg21282054	0.00970578	0.00653852	0.141317
cg21282076	0.00540045	0.00625874	0.390584
cg21282131	0.00117808	0.00475606	0.80495
cg21282193	0.000868775	0.00198044	0.661982
cg21282282	-0.00516177	0.0139402	0.712073
cg21282313	-0.0442955	0.0162322	0.00768947
cg21282452	-0.00298559	0.00630659	0.637108
cg21282525	-0.00118574	0.00565426	0.834387
cg21282528	-0.0109377	0.00803168	0.17677
cg21282529	-0.011321	0.00447275	0.0131685
cg21282546	-0.0028371	0.00235039	0.230674
cg21282549	0.000477941	0.00387695	0.902172
cg21282629	0.026892	0.012769	0.0380824
cg21282630	-0.0072191	0.00300477	0.0184076
cg21282663	-0.00726309	0.00786341	0.35822
cg21282669	0.00275646	0.00448581	0.540499
cg21282736	0.0131727	0.016487	0.426482
cg21282837	-0.00417923	0.00431486	0.335446
cg21282883	0.00217812	0.00113609	0.0584936
cg21282907	0.00401727	0.00322384	0.216068
cg21282993	-0.000959125	0.00341707	0.779617
cg21282997	-0.00272298	0.00925211	0.769223
cg21282998	0.00101759	0.004085	0.803867
cg21283017	-0.00904663	0.0129435	0.486458
cg21283066	-0.00619958	0.00855005	0.470341
cg21283081	0.00586252	0.00250755	0.0216843
cg21283167	0.000610885	0.00876301	0.944583
cg21283302	0.0053074	0.00321352	0.102225
cg21283340	-0.0229762	0.0137054	0.0972426
cg21283657	0.00501549	0.00603229	0.408002
cg21283680	0.0112117	0.00666543	0.0961426
cg21283714	0.000452647	0.00156595	0.773226
cg21283720	-0.00202619	0.00365491	0.580744
cg21283739	-0.00112989	0.00336005	0.737476
cg21283816	-0.00172083	0.00388877	0.659217
cg21283823	0.00825653	0.00770223	0.2867
cg21283832	-0.00570824	0.00530747	0.28512
cg21283863	-0.000402124	0.00171194	0.814844
cg21283867	0.000692961	0.0018969	0.715764
cg21283887	0.00652458	0.00499125	0.194588
cg21283897	-0.00502719	0.00510508	0.327481
cg21283926	0.0081093	0.00702347	0.251416
cg21283945	0.00664937	0.00950501	0.486066
cg21284015	0.0198654	0.01113	0.0777705
cg21284028	0.00626945	0.00512621	0.224626
cg21284034	-0.00230072	0.00273907	0.403231
cg21284038	0.00229556	0.0131595	0.861924
cg21284119	0.000471113	0.004397	0.914921
cg21284256	0.00873575	0.00727007	0.232778
cg21284299	-0.00359138	0.00568927	0.529528
cg21284349	0.0127824	0.004798	0.00919816
cg21284370	0.00742128	0.00383378	0.0561445
cg21284376	-0.0067872	0.00354025	0.0585006
cg21284400	-0.00162413	0.00431797	0.707734
cg21284457	-0.0042087	0.00495557	0.398053
cg21284493	0.00307411	0.00312527	0.328026
cg21284524	-0.000620375	0.00826931	0.94037
cg21284575	-0.00119239	0.00155419	0.445036
cg21284636	0.00335907	0.00745841	0.653561
cg21284698	0.00480666	0.00591886	0.418955
cg21284733	0.000207803	0.00292331	0.943493
cg21284743	-0.011469	0.0108429	0.293103
cg21284750	0.00596334	0.0125991	0.637174
cg21284772	0.00749239	0.00480685	0.1227
cg21284779	-0.00778697	0.00454602	0.0902889
cg21284822	-0.00481396	0.00446224	0.283648
cg21284823	0.00432337	0.0104149	0.679079
cg21284828	0.000704165	0.00200052	0.725697
cg21284841	-0.00171278	0.00749033	0.819665
cg21284844	-0.000589955	0.00164353	0.720498
cg21284880	-0.00285525	0.0028586	0.320647
cg21285056	0.00814757	0.00310505	0.0102632
cg21285133	0.00427275	0.004805	0.376332
cg21285193	-0.000721444	0.00640721	0.910608
cg21285198	0.0154848	0.00866017	0.0772495
cg21285383	0.00213132	0.00229391	0.355397
cg21285431	-0.00714567	0.00321756	0.0289596
cg21285525	-0.00542232	0.00212611	0.0125116
cg21285555	0.00387674	0.00293398	0.189858
cg21285564	0.0136194	0.0111997	0.227255
cg21285773	-0.000926873	0.0051118	0.856538
cg21285782	0.00282342	0.00334735	0.401275
cg21285804	0.00875887	0.00791625	0.271585
cg21285926	-0.000343601	0.00397759	0.931359
cg21285936	0.0102518	0.0204365	0.617188
cg21285992	-0.000697026	0.00365287	0.849114
cg21286001	-0.00169872	0.0017513	0.334747
cg21286015	-0.000549383	0.006124	0.928724
cg21286040	0.000857718	0.0014698	0.561025
cg21286117	-0.00235865	0.00413077	0.569475
cg21286215	0.00104932	0.0101548	0.917937
cg21286260	-0.00287288	0.00469204	0.541944
cg21286270	0.00951262	0.00755837	0.211558
cg21286358	-0.00606218	0.00341416	0.0792959
cg21286402	-0.00569448	0.00359308	0.11663
cg21286416	0.00545864	0.00355231	0.12801
cg21286419	-0.0126807	0.00823496	0.127223
cg21286428	-7.76403e-05	0.00542393	0.988612
cg21286512	0.00524483	0.00421821	0.217069
cg21286525	-0.000469231	0.0111051	0.966393
cg21286526	-0.00137554	0.00248175	0.580821
cg21286604	0.00939378	0.0092945	0.314972
cg21286622	-0.0110696	0.00702051	0.118481
cg21286626	0.000783218	0.00268692	0.771368
cg21286701	-0.00156666	0.00609918	0.79789
cg21286715	0.0174733	0.00662813	0.00992657
cg21286762	-0.0190587	0.00890158	0.0350674
cg21286828	0.00307076	0.00351296	0.384458
cg21286921	-0.00062024	0.00493541	0.900282
cg21286937	-0.00180209	0.00418486	0.667808
cg21286967	-0.00623501	0.00555923	0.265135
cg21287017	-0.00422983	0.00763626	0.581059
cg21287054	0.00536219	0.00435404	0.221438
cg21287080	-0.0019365	0.010554	0.854844
cg21287127	-0.000129622	0.00144013	0.928489
cg21287179	0.000523017	0.00432183	0.903956
cg21287329	-0.00161851	0.00759019	0.831641
cg21287330	-0.000291977	0.00248464	0.906725
cg21287347	0.000512363	0.00360166	0.887206
cg21287356	0.00923013	0.00629518	0.146193
cg21287357	0.00232152	0.00522407	0.657865
cg21287367	-0.00158284	0.00986156	0.872855
cg21287411	0.00611405	0.00298645	0.043649
cg21287452	-0.00382318	0.00470077	0.418261
cg21287489	0.0017984	0.001213	0.141794
cg21287512	0.00930523	0.00729904	0.205754
cg21287517	0.00318566	0.00338006	0.348554
cg21287519	-0.0165644	0.0102284	0.108971
cg21287554	0.0108238	0.0223104	0.628793
cg21287597	0.000468071	0.00176168	0.791102
cg21287622	-0.00475656	0.00428752	0.270316
cg21287671	-0.000164667	0.00500072	0.973807
cg21287757	-0.00885209	0.0162804	0.58802
cg21287806	0.000504011	0.00265185	0.849705
cg21287819	-0.000138742	0.00342327	0.967764
cg21287824	8.5862e-05	0.00348476	0.980399
cg21287856	0.00207283	0.00444886	0.642434
cg21287883	0.000209493	0.00603452	0.972386
cg21287890	0.00835184	0.00740434	0.262435
cg21287913	0.0091585	0.00654136	0.165042
cg21287936	-0.00558016	0.00712421	0.435597
cg21287940	0.00707008	0.00691378	0.309329
cg21288022	-0.0124241	0.012162	0.309829
cg21288047	0.000938709	0.00535511	0.861257
cg21288083	0.000128909	0.00146364	0.93002
cg21288091	0.00834074	0.00733924	0.258886
cg21288207	-0.00242332	0.00297451	0.417472
cg21288249	0.00739099	0.00698289	0.292783
cg21288259	0.000705361	0.00228466	0.75826
cg21288307	0.0140015	0.00572931	0.0165515
cg21288345	-0.0050385	0.00666774	0.451898
cg21288361	0.00796945	0.00504763	0.117999
cg21288364	0.00622389	0.0067819	0.361302
cg21288377	-0.00358287	0.00397465	0.369849
cg21288414	0.0142703	0.0156415	0.364112
cg21288472	-0.00195795	0.00332584	0.557582
cg21288474	0.00941874	0.00704272	0.184587
cg21288492	0.00560209	0.0105034	0.595145
cg21288496	0.00159055	0.00506989	0.75448
cg21288507	0.0101746	0.0104851	0.334545
cg21288644	-0.000668561	0.00585478	0.90935
cg21288670	-0.0017737	0.00366905	0.630011
cg21288684	-0.00629633	0.00577438	0.278552
cg21288685	0.00452142	0.00418709	0.283195
cg21288693	-0.000588623	0.00192729	0.760779
cg21288716	-0.00224722	0.00393482	0.569396
cg21288729	-0.000380499	0.00121495	0.754893
cg21288778	0.000214809	0.00119427	0.857675
cg21288859	0.0023952	0.00390706	0.541445
cg21288861	0.00541237	0.00313888	0.0882051
cg21288889	0.00287206	0.00601905	0.634444
cg21289006	0.00897518	0.00648871	0.170143
cg21289015	0.00199005	0.00948623	0.834328
cg21289044	0.00907351	0.00424065	0.0351834
cg21289076	0.00932753	0.00492975	0.0618049
cg21289077	0.00789652	0.00623998	0.209081
cg21289124	-0.000953182	0.00852277	0.911208
cg21289191	0.00592304	0.0089339	0.509093
cg21289226	-0.00170603	0.00525393	0.746177
cg21289280	0.00162006	0.00525332	0.758524
cg21289365	0.0045286	0.00526143	0.39176
cg21289382	-0.00436476	0.00397739	0.275497
cg21289397	-0.00851373	0.0100002	0.396909
cg21289422	0.00332203	0.00477189	0.48818
cg21289437	-0.00288926	0.00427205	0.500633
cg21289461	-0.0156924	0.00874201	0.0761173
cg21289466	-0.00850577	0.00688132	0.219761
cg21289491	-0.00544821	0.00566162	0.338563
cg21289499	0.00128911	0.00145906	0.379387
cg21289555	0.00131777	0.00345348	0.703706
cg21289583	0.00664332	0.00520186	0.204963
cg21289609	-0.00120336	0.00415985	0.773055
cg21289613	0.0013701	0.00643411	0.831869
cg21289620	0.000295228	0.00587853	0.960061
cg21289689	0.00325408	0.00721261	0.652993
cg21289714	-0.0128329	0.014764	0.387128
cg21289735	-0.00361717	0.00518845	0.487563
cg21289738	0.00120159	0.00844519	0.887187
cg21289763	-0.00379025	0.00316052	0.233688
cg21289795	-0.00419205	0.00649379	0.520272
cg21289800	0.00363102	0.00424125	0.394283
cg21289857	-0.00200179	0.00677999	0.768507
cg21289858	0.0073548	0.0102361	0.474364
cg21289919	-0.00406375	0.00539162	0.453055
cg21289924	0.00101299	0.00123338	0.413716
cg21289967	-0.00352818	0.00237492	0.141
cg21289995	-0.00361303	0.00416968	0.388599
cg21290042	-0.000293195	0.00230939	0.899267
cg21290162	0.00115426	0.0131363	0.930184
cg21290206	-0.00184136	0.00395062	0.642314
cg21290280	-0.00125809	0.00414696	0.762328
cg21290288	0.00330247	0.00519011	0.526251
cg21290290	0.00303558	0.0072824	0.677824
cg21290316	0.00074678	0.00188801	0.693413
cg21290393	-0.000407511	0.00157807	0.796836
cg21290460	-0.00617896	0.00432316	0.156508
cg21290524	-0.000792722	0.00169447	0.641076
cg21290550	-0.00248642	0.0029493	0.40151
cg21290572	-0.0163182	0.0117308	0.167757
cg21290647	-0.0011373	0.00103423	0.274517
cg21290745	0.0155184	0.00877063	0.0803382
cg21290787	-0.00283471	0.0084688	0.738639
cg21290800	-0.000251428	0.00466521	0.957143
cg21290806	0.000978555	0.00137347	0.47808
cg21290814	0.00776956	0.00912706	0.396958
cg21290839	0.00146882	0.0141401	0.917506
cg21290885	-0.00256981	0.00326947	0.434001
cg21290979	-0.00206502	0.00213028	0.335051
cg21291133	-0.0418679	0.0284275	0.144414
cg21291134	0.00150604	0.00620273	0.80873
cg21291163	-0.00776916	0.00542243	0.155504
cg21291315	-0.00137093	0.00357572	0.702359
cg21291342	-0.00812275	0.00907667	0.373308
cg21291347	0.000901269	0.00143338	0.531147
cg21291349	0.00257824	0.00890787	0.772938
cg21291356	0.00241099	0.0015363	0.120197
cg21291385	-0.0213243	0.0151611	0.163135
cg21291431	0.0085939	0.00426496	0.046992
cg21291449	-0.00209591	0.00433608	0.630051
cg21291471	0.00250121	0.00424217	0.556982
cg21291635	-0.00227022	0.00149569	0.132679
cg21291641	0.000812334	0.00135979	0.551795
cg21291665	0.0023046	0.00328861	0.485308
cg21291672	-0.00352623	0.00812124	0.665219
cg21291681	-0.00311092	0.00510183	0.543607
cg21291759	0.011876	0.00934213	0.207033
cg21291770	-0.00618455	0.00344652	0.0762178
cg21291771	0.00372287	0.00454293	0.414748
cg21291856	0.00763316	0.0155799	0.625411
cg21291880	0.00175758	0.0041519	0.673107
cg21291881	0.00230439	0.00464958	0.621417
cg21291896	-0.00130388	0.00124295	0.297073
cg21291947	-0.00903748	0.00470383	0.0579679
cg21291985	0.0169614	0.0125538	0.180167
cg21292007	0.0119364	0.00654534	0.0716391
cg21292012	-0.00559448	0.00652912	0.393881
cg21292025	-0.00185777	0.00149482	0.217278
cg21292033	-0.00442295	0.0146715	0.763778
cg21292067	0.00217331	0.0063747	0.73398
cg21292093	-0.0117695	0.0115117	0.309428
cg21292201	0.00427852	0.00894559	0.633649
cg21292301	-0.0052006	0.00340324	0.130107
cg21292337	-0.00174068	0.00274212	0.527228
cg21292379	-0.0163706	0.0105251	0.123485
cg21292473	0.00302665	0.00700793	0.66689
cg21292476	-0.00141257	0.00309072	0.648785
cg21292505	0.01019	0.00507542	0.0477769
cg21292518	-0.0140082	0.0115336	0.227823
cg21292545	-0.000307483	0.00326425	0.925169
cg21292566	-0.00552725	0.00502163	0.274069
cg21292587	-0.00264818	0.00663011	0.690565
cg21292659	0.00380134	0.00550779	0.491921
cg21292716	0.00176912	0.00336574	0.600486
cg21292768	-0.00228609	0.00720844	0.751897
cg21292796	-0.00532926	0.00489647	0.27943
cg21292909	0.00139005	0.00256772	0.589645
cg21292912	0.00477485	0.00777272	0.540615
cg21292981	-0.00453739	0.013112	0.730141
cg21293013	-0.00468061	0.00321868	0.149489
cg21293051	-0.012926	0.00879298	0.145159
cg21293087	-0.000143435	0.00464366	0.975429
cg21293091	-0.000503465	0.0045002	0.911179
cg21293117	0.0268261	0.0119013	0.0267053
cg21293124	-0.00260242	0.00308262	0.40086
cg21293216	-0.00810069	0.00964258	0.403158
cg21293230	-0.00394811	0.00803878	0.624569
cg21293242	-0.00126184	0.00216862	0.562166
cg21293250	-0.00724378	0.00560747	0.199844
cg21293397	-0.00216909	0.00307449	0.482376
cg21293409	-0.00949105	0.00536051	0.0801386
cg21293425	0.00709053	0.0033665	0.0380674
cg21293455	-0.00174772	0.00412225	0.672632
cg21293491	-0.00220735	0.00191242	0.251572
cg21293500	0.00233061	0.00458416	0.612456
cg21293537	0.0171414	0.0122365	0.164819
cg21293562	0.0341389	0.0203864	0.0976059
cg21293578	-0.00324585	0.00398206	0.41723
cg21293589	-0.00482757	0.00342444	0.162181
cg21293611	-0.00384162	0.00215376	0.0779625
cg21293622	0.000443955	0.00220984	0.841246
cg21293639	-0.00171186	0.00151775	0.262464
cg21293664	-0.00684614	0.00483842	0.160652
cg21293728	-0.00882741	0.00598123	0.143594
cg21293749	0.0156259	0.00960307	0.107315
cg21293789	0.00214694	0.00159602	0.182062
cg21293811	-0.00650598	0.0038072	0.0910415
cg21293813	-0.0041794	0.00505723	0.410826
cg21293831	-0.00383244	0.00361835	0.292456
cg21293843	-0.000845095	0.00657761	0.898065
cg21293846	-0.0111349	0.00862085	0.199909
cg21293867	0.000549422	0.00648371	0.932664
cg21293871	-0.00439034	0.0089181	0.623751
cg21293902	-0.0036043	0.00595363	0.546492
cg21293920	-0.00962851	0.00444934	0.0332023
cg21293933	0.00813221	0.00815482	0.32142
cg21293934	-0.00822901	0.018049	0.649579
cg21293943	-0.000793254	0.00342528	0.817402
cg21294096	0.00628473	0.00484448	0.197958
cg21294175	0.000921211	0.00189949	0.628911
cg21294209	-0.000637601	0.000950265	0.504016
cg21294220	-0.020506	0.0143117	0.155494
cg21294244	0.00543223	0.00392403	0.169792
cg21294295	0.0209836	0.0136578	0.128072
cg21294301	-0.175396	0.0682713	0.0119004
cg21294310	-1.56053e-05	0.00397627	0.996878
cg21294379	-0.0135606	0.00755182	0.0760188
cg21294424	-0.000870653	0.000981231	0.37736
cg21294440	-0.000919457	0.00201364	0.649087
cg21294471	0.000414419	0.00197349	0.834164
cg21294557	0.0067536	0.00599119	0.262734
cg21294616	0.00388582	0.00473994	0.414569
cg21294654	-0.011281	0.00549258	0.0429899
cg21294655	-0.00281819	0.00517329	0.587313
cg21294714	0.00510044	0.00554548	0.360248
cg21294812	0.000361266	0.00200134	0.85717
cg21294847	-0.00390283	0.00737209	0.597873
cg21294861	-0.0168878	0.016545	0.310217
cg21294894	-0.00284226	0.00544445	0.602965
cg21294935	-0.00119133	0.00162043	0.4642
cg21294945	0.0243971	0.0080664	0.00327288
cg21294960	0.00561923	0.0102825	0.58613
cg21294982	-0.00281166	0.00498258	0.574003
cg21295000	0.00200806	0.00353102	0.571031
cg21295012	-0.00292407	0.00339771	0.391825
cg21295089	-0.0007736	0.00544898	0.887431
cg21295104	0.00138531	0.00196091	0.481789
cg21295166	0.000926437	0.00141919	0.515613
cg21295171	0.00236948	0.00471594	0.616627
cg21295186	-0.00183838	0.00396627	0.644161
cg21295207	0.00243178	0.00600381	0.686442
cg21295209	-0.00222129	0.00401614	0.581619
cg21295221	-0.00375436	0.00410146	0.362527
cg21295222	0.00516838	0.00543676	0.344423
cg21295295	4.8069e-05	0.00400446	0.99045
cg21295367	0.00167576	0.00436765	0.702155
cg21295374	-0.00356413	0.00558891	0.525334
cg21295398	-0.00640735	0.00583931	0.275547
cg21295413	0.00478033	0.00594378	0.42344
cg21295453	-0.0183645	0.0142772	0.201757
cg21295467	0.000579379	0.00159636	0.717531
cg21295476	0.0012422	0.00232205	0.594045
cg21295549	-0.0055923	0.00725619	0.442977
cg21295613	-0.00242651	0.00749158	0.746792
cg21295678	0.00431392	0.00288807	0.13887
cg21295729	0.000276762	0.00694551	0.968306
cg21295811	0.00988341	0.011597	0.396421
cg21295827	-0.00288034	0.00426008	0.500756
cg21295838	-0.00233193	0.00535492	0.664297
cg21295847	-0.0048827	0.00510902	0.341871
cg21295905	-0.00150244	0.00250283	0.549869
cg21296037	-0.0015102	0.00233991	0.520363
cg21296138	-0.00143916	0.00418564	0.731802
cg21296230	0.00722908	0.00501124	0.152731
cg21296320	-0.00115811	0.00433928	0.790186
cg21296402	0.010046	0.00964671	0.300579
cg21296503	-0.00607061	0.00806573	0.453697
cg21296513	-0.000213305	0.00219098	0.922668
cg21296578	0.0060622	0.00693503	0.384448
cg21296602	-0.0319129	0.0174419	0.0707248
cg21296613	-0.00976623	0.00752712	0.197899
cg21296617	0.00746994	0.0101038	0.461703
cg21296632	0.0101164	0.00899008	0.263561
cg21296675	0.00275798	0.00449738	0.541316
cg21296676	-0.000433298	0.00716874	0.951942
cg21296693	-0.00841358	0.00531389	0.116977
cg21296708	0.00883362	0.00661131	0.184989
cg21296749	-0.00452237	0.00323835	0.166115
cg21296878	-0.000314808	0.00612242	0.95911
cg21297019	-0.00710064	0.00607334	0.245537
cg21297047	-0.00475639	0.00434536	0.276718
cg21297192	-0.0026941	0.00531248	0.613348
cg21297198	-0.0115319	0.00766542	0.136099
cg21297259	0.00609882	0.00389934	0.121432
cg21297282	5.13315e-05	0.00619674	0.99341
cg21297314	0.0142568	0.0113983	0.214365
cg21297381	-0.00260614	0.00397212	0.513487
cg21297395	-0.0228436	0.0113558	0.0473539
cg21297463	-0.00913456	0.00547429	0.0987862
cg21297484	0.00412239	0.00611441	0.501966
cg21297493	0.00390611	0.00980011	0.69118
cg21297560	0.00419465	0.00458705	0.363005
cg21297562	-0.000644945	0.00308684	0.834988
cg21297586	0.0117949	0.0202946	0.562618
cg21297677	0.000974155	0.00246499	0.693665
cg21297695	0.00256737	0.00545273	0.638933
cg21297704	-0.000328729	0.00164656	0.842223
cg21297772	0.00269875	0.00396732	0.498156
cg21297942	0.0113519	0.00438229	0.0112387
cg21297965	0.0127764	0.00626174	0.0443429
cg21297973	-0.00134363	0.0014023	0.340638
cg21297992	-0.0017151	0.00569441	0.763989
cg21297996	0.0500737	0.0208954	0.0186989
cg21298032	0.00636235	0.00794072	0.42518
cg21298056	-0.000335044	0.00493926	0.946074
cg21298070	-0.00169695	0.00324561	0.602412
cg21298081	0.00259603	0.00631695	0.682111
cg21298082	0.0110991	0.00575718	0.0571327
cg21298091	-0.00503887	0.00301828	0.0986225
cg21298174	-0.000528843	0.00876466	0.952025
cg21298193	-0.0138689	0.00908182	0.130363
cg21298249	-0.0110892	0.00914958	0.228797
cg21298403	0.0027992	0.00527985	0.597347
cg21298408	-0.00657369	0.00744059	0.379407
cg21298417	-0.00314847	0.00422684	0.458355
cg21298444	-0.000927249	0.00858003	0.914189
cg21298523	0.00634564	0.00424389	0.138471
cg21298593	0.000653155	0.00155181	0.674868
cg21298674	-0.00490104	0.00922264	0.596487
cg21298703	0.00345385	0.00864356	0.69044
cg21298743	0.00698303	0.00455028	0.128502
cg21298750	0.00169641	0.00159028	0.289042
cg21298759	-0.00687409	0.00577563	0.23721
cg21298908	-0.0114333	0.00566712	0.0467277
cg21298915	0.00358449	0.0105262	0.734277
cg21298969	0.00586662	0.00571039	0.307099
cg21299024	0.0192773	0.00571578	0.00111295
cg21299211	-0.00787062	0.00514548	0.129739
cg21299256	0.022798	0.0231751	0.327976
cg21299306	0.014865	0.00962879	0.126265
cg21299345	0.00236218	0.00578335	0.68395
cg21299372	-0.000982641	0.0021823	0.65363
cg21299445	-0.032966	0.0162157	0.0451045
cg21299458	0.0104655	0.00803787	0.196343
cg21299462	-0.000419356	0.0126805	0.973694
cg21299491	-4.30381e-05	0.00156149	0.978075
cg21299542	-0.00151488	0.00298906	0.613572
cg21299586	0.00309875	0.0038208	0.419568
cg21299623	0.00511693	0.00358374	0.156924
cg21299690	0.00200904	0.00402548	0.618982
cg21299721	0.000223404	0.00591853	0.969976
cg21299850	0.000502601	0.00385488	0.896566
cg21299882	-0.0113799	0.0112591	0.314951
cg21299958	-0.00117138	0.00180902	0.518999
cg21299980	0.0326523	0.0152539	0.035105
cg21300004	-0.00316483	0.00735664	0.668113
cg21300019	0.00843756	0.0110658	0.447829
cg21300044	0.0065056	0.0139396	0.641881
cg21300072	-0.00477326	0.00456622	0.298761
cg21300122	0.00540256	0.00352959	0.129485
cg21300187	0.00590645	0.00429001	0.17211
cg21300267	0.0106942	0.00730789	0.146967
cg21300318	-0.0043598	0.00764464	0.569939
cg21300361	0.00139062	0.00429415	0.746835
cg21300374	0.00337758	0.00807712	0.676856
cg21300382	0.00237095	0.00177821	0.185903
cg21300390	-0.00187033	0.00178238	0.296927
cg21300403	0.0156834	0.0104092	0.135512
cg21300422	-0.00148511	0.00345207	0.668108
cg21300460	0.000387803	0.00795141	0.961213
cg21300497	-0.0042718	0.00503298	0.398344
cg21300561	-9.17908e-05	0.00113231	0.935576
cg21300578	0.00605986	0.00537151	0.262359
cg21300659	-0.00245419	0.00631268	0.698395
cg21300742	-0.000454629	0.00151695	0.765121
cg21300895	-0.00175536	0.0078702	0.824028
cg21300908	-0.00301227	0.00861773	0.727526
cg21300924	0.00737775	0.00632291	0.246468
cg21300990	-0.00806786	0.010054	0.424476
cg21300993	-0.00685084	0.00664555	0.30545
cg21301071	-0.00357799	0.00506492	0.481811
cg21301115	-0.00868989	0.00836439	0.301723
cg21301148	0.0314207	0.0188983	0.0999866
cg21301218	0.00904839	0.00797683	0.25977
cg21301224	0.0026552	0.00864133	0.759374
cg21301240	-0.00695845	0.00649667	0.287096
cg21301258	-0.00419544	0.0135136	0.756953
cg21301319	-0.00828253	0.00664918	0.216238
cg21301341	-0.015246	0.0306004	0.619581
cg21301387	-0.00128955	0.00245133	0.600183
cg21301391	0.00491065	0.00369925	0.187826
cg21301423	0.00105102	0.00670401	0.875786
cg21301440	0.000465188	0.00449263	0.917769
cg21301496	0.000304203	0.00401916	0.939841
cg21301499	-0.00233232	0.00359777	0.518519
cg21301505	0.00694749	0.00437178	0.11565
cg21301514	-0.00840363	0.00849379	0.325218
cg21301550	0.00532176	0.00881013	0.547382
cg21301614	0.0124718	0.0124751	0.320212
cg21301619	-0.00212842	0.00522142	0.684546
cg21301638	-0.00535347	0.0045813	0.245778
cg21301642	-0.0256542	0.0107219	0.0188773
cg21301655	-0.00312926	0.00432864	0.471668
cg21301669	0.0122201	0.00785109	0.123223
cg21301729	0.00769733	0.00525481	0.146576
cg21301805	0.0040822	0.00724166	0.574401
cg21301831	0.00624972	0.00735701	0.397939
cg21301879	0.00252644	0.00608108	0.678829
cg21301942	0.00413226	0.0037588	0.274647
cg21302004	0.00215376	0.00394306	0.586316
cg21302017	-0.00219061	0.0138628	0.874806
cg21302055	-0.00274859	0.00525609	0.602349
cg21302081	0.000212966	0.00391015	0.95669
cg21302120	-0.000346239	0.00316999	0.913276
cg21302133	-0.006885	0.0101442	0.499122
cg21302152	0.00276761	0.00335151	0.411188
cg21302194	-0.00276591	0.00179515	0.127004
cg21302289	-0.00317437	0.00397772	0.427021
cg21302367	-0.00328551	0.00448491	0.46579
cg21302397	-0.00279263	0.00333393	0.404529
cg21302407	-0.00437115	0.00502077	0.386361
cg21302420	-0.00139753	0.004966	0.779056
cg21302480	0.00515047	0.0104166	0.622235
cg21302538	-0.00501058	0.00336324	0.139891
cg21302563	-0.00485819	0.0049275	0.326899
cg21302594	0.00698173	0.00562304	0.217711
cg21302601	0.000660018	0.00401738	0.869883
cg21302622	-0.000168108	0.00492544	0.972851
cg21302651	-0.00859769	0.00615415	0.16595
cg21302666	-0.00437467	0.00384851	0.258778
cg21302696	-0.00013154	0.00352055	0.970281
cg21302724	0.00164251	0.00156875	0.29799
cg21302727	-0.00365691	0.00466043	0.434777
cg21302743	-0.00179497	0.00530935	0.736119
cg21302771	0.000610561	0.00151928	0.68876
cg21302796	-8.69464e-05	0.0123418	0.994395
cg21302814	-0.00162574	0.00402941	0.687593
cg21302839	-0.00144997	0.00160276	0.368141
cg21302891	0.00215552	0.00403727	0.594769
cg21302929	-0.000838614	0.00160164	0.601891
cg21302939	0.011216	0.00847215	0.189017
cg21302951	-0.000736956	0.00134026	0.583825
cg21302967	-0.00418349	0.00340628	0.222696
cg21302989	0.00872346	0.0109468	0.427682
cg21302999	-0.000882661	0.0104743	0.933036
cg21303011	-0.000916013	0.00270426	0.73563
cg21303039	0.0217843	0.0147562	0.143479
cg21303169	-0.0176578	0.0105456	0.0976404
cg21303171	0.012463	0.00840129	0.141565
cg21303179	0.00664621	0.00927529	0.475571
cg21303226	0.00334994	0.00161644	0.0411856
cg21303272	-0.0115589	0.00877165	0.191046
cg21303296	0.00462498	0.00601044	0.443686
cg21303386	0.0012409	0.00142569	0.386485
cg21303428	-0.00489052	0.00864405	0.573009
cg21303460	-0.00229952	0.00417143	0.582873
cg21303465	0.000878709	0.00557688	0.875166
cg21303468	-0.00371084	0.00526513	0.48282
cg21303489	0.0156325	0.00848329	0.0687728
cg21303540	0.00475287	0.00790734	0.549356
cg21303682	-0.00156077	0.00156388	0.321043
cg21303745	-0.0195176	0.0161312	0.229583
cg21303763	0.00072192	0.00145465	0.620945
cg21303766	0.000147487	0.00596922	0.980344
cg21303803	-0.00466238	0.00208225	0.0276997
cg21303980	0.00965914	0.00498391	0.0558586
cg21304019	-0.00414829	0.00316448	0.193344
cg21304062	0.00465182	0.00402547	0.25101
cg21304132	-0.00462756	0.00581274	0.428137
cg21304156	-0.00419243	0.00427454	0.329416
cg21304158	-0.00334227	0.00798988	0.676749
cg21304163	0.010484	0.00632883	0.101212
cg21304211	0.0124082	0.00525526	0.0204548
cg21304231	0.00777377	0.00569214	0.175553
cg21304234	0.00399962	0.00437011	0.362605
cg21304285	-0.000980338	0.0115183	0.932369
cg21304316	-0.00142945	0.00781712	0.855332
cg21304367	0.0118493	0.0120333	0.327498
cg21304377	-0.00402226	0.00312855	0.201971
cg21304454	0.0122946	0.00539866	0.0252185
cg21304488	-0.00680338	0.00490364	0.168859
cg21304498	-0.0026471	0.00218148	0.228244
cg21304508	-0.0063534	0.00718349	0.378894
cg21304569	-0.00694397	0.00612544	0.260065
cg21304603	-0.00637191	0.00383991	0.100638
cg21304617	0.0154302	0.0101073	0.130479
cg21304619	-0.00186762	0.00556635	0.738041
cg21304757	-0.00229065	0.00255648	0.372718
cg21304766	-0.00326397	0.00440324	0.460528
cg21304769	-0.00382135	0.0042336	0.369218
cg21304813	-0.019448	0.0112156	0.0864576
cg21304833	0.0116486	0.0122716	0.345129
cg21304871	-0.00503872	0.00631555	0.427142
cg21304876	-0.00877278	0.00333676	0.0101204
cg21304884	-0.00050053	0.00149116	0.737932
cg21304920	0.00103309	0.00388801	0.791089
cg21305021	-0.00588792	0.00475656	0.219101
cg21305036	-0.00257606	0.00369521	0.487577
cg21305041	-0.0329024	0.0102615	0.00188086
cg21305068	-0.00791743	0.00786963	0.31717
cg21305096	0.00109305	0.00527078	0.836199
cg21305185	-0.00645128	0.0045819	0.162697
cg21305245	0.00105917	0.00149069	0.47928
cg21305265	-0.00275522	0.0015997	0.0885612
cg21305315	-0.0056043	0.00731846	0.445882
cg21305371	-0.00615255	0.00513022	0.233677
cg21305381	-0.000747051	0.00847212	0.929938
cg21305413	-0.00261179	0.00378854	0.492411
cg21305452	0.00233703	0.00253785	0.359666
cg21305471	0.00197306	0.00264198	0.457191
cg21305475	-0.000155374	0.00567154	0.978207
cg21305501	0.00180555	0.0120388	0.88113
cg21305555	0.0136444	0.00610642	0.0280178
cg21305600	0.00283926	0.00393677	0.472711
cg21305609	-0.0142224	0.00871131	0.10616
cg21305619	-0.00439589	0.0045466	0.336298
cg21305699	-0.00127334	0.00516964	0.806022
cg21305731	-0.00915186	0.00651829	0.16387
cg21305756	-0.000295467	0.0118733	0.980204
cg21305764	-0.000189344	0.00391174	0.961505
cg21305774	-0.000698973	0.00232767	0.764673
cg21305777	0.00115989	0.00416669	0.781387
cg21305829	-0.00101907	0.00201647	0.614576
cg21305834	0.00653865	0.00454078	0.153461
cg21305926	0.0153094	0.00874653	0.0835841
cg21306006	-0.00138022	0.00141552	0.332231
cg21306072	0.00907592	0.00779855	0.247689
cg21306078	0.00828605	0.00402935	0.0427376
cg21306113	0.00128414	0.00376889	0.734136
cg21306212	0.000103348	0.00141122	0.941789
cg21306218	-9.75855e-05	0.00146178	0.946927
cg21306279	-0.011338	0.00784849	0.152159
cg21306294	0.00497373	0.00336207	0.142655
cg21306321	-0.0013684	0.00211197	0.518741
cg21306329	0.00874862	0.0050287	0.0854413
cg21306464	-0.00725752	0.0117217	0.537435
cg21306531	0.00163343	0.00856385	0.849177
cg21306540	-0.00252581	0.016081	0.875556
cg21306543	-0.0116739	0.0101664	0.254002
cg21306573	-0.0100586	0.0135957	0.461391
cg21306641	0.0001007	0.00115359	0.930639
cg21306738	0.0149531	0.00960475	0.123137
cg21306761	-0.00553808	0.00850277	0.516552
cg21306775	0.00845413	0.00604081	0.165218
cg21306843	-0.0107765	0.00678634	0.115919
cg21306849	0.00176496	0.00778038	0.821074
cg21306887	0.00192058	0.00827324	0.816972
cg21306938	0.0102141	0.00494148	0.0417049
cg21306949	-0.000243084	0.0032916	0.941299
cg21306973	-0.00647942	0.00592108	0.276845
cg21306988	0.00948059	0.00535422	0.0801172
cg21307043	0.000803576	0.00492202	0.870691
cg21307110	-0.00405682	0.00872823	0.643241
cg21307118	-0.00128532	0.00372303	0.73075
cg21307126	-0.00336618	0.00436126	0.442303
cg21307155	0.0044772	0.00460038	0.33314
cg21307295	-0.0026585	0.00503755	0.599026
cg21307352	0.000610861	0.00787153	0.938321
cg21307374	0.00230785	0.00871896	0.791871
cg21307424	-0.00189807	0.00390212	0.627891
cg21307442	-0.0215692	0.0127612	0.0945676
cg21307456	0.00313347	0.00503225	0.535125
cg21307466	-0.0139015	0.0130224	0.288697
cg21307484	0.00598286	0.0076138	0.434125
cg21307536	0.00029241	0.00555438	0.958135
cg21307628	-0.007153	0.00715065	0.319926
cg21307634	-0.00541183	0.0060104	0.370387
cg21307697	-0.00198965	0.00134154	0.141658
cg21307723	-0.00528836	0.00700878	0.452566
cg21307747	0.00207704	0.00415158	0.618127
cg21307795	-0.00300258	0.00613911	0.626008
cg21307843	-0.0176913	0.0129618	0.175811
cg21307951	0.000973795	0.00347913	0.780221
cg21308011	0.00613123	0.00489636	0.213852
cg21308016	0.00584189	0.00678229	0.391416
cg21308020	-0.0015505	0.00190879	0.418841
cg21308062	-0.00861943	0.00472302	0.0714355
cg21308069	-0.00483226	0.00280058	0.0879964
cg21308111	0.00160862	0.00248	0.518281
cg21308188	-0.00349679	0.00341975	0.309365
cg21308197	-0.00197349	0.00119742	0.102936
cg21308245	-0.0127388	0.00957449	0.186834
cg21308251	-0.000500079	0.00628538	0.936768
cg21308322	0.00630958	0.00669458	0.348552
cg21308336	0.00182622	0.00157073	0.248148
cg21308365	-0.0190951	0.0171183	0.267717
cg21308429	-0.015936	0.0115779	0.172224
cg21308471	0.00602961	0.004029	0.138129
cg21308477	0.000333265	0.0217646	0.987818
cg21308479	0.00624569	0.00418708	0.139405
cg21308528	-0.00143412	0.0054392	0.792662
cg21308545	0.000143361	0.00534389	0.978659
cg21308575	0.00285228	0.00770502	0.712144
cg21308612	-0.00431749	0.00574964	0.45473
cg21308632	0.00308	0.00401408	0.444981
cg21308660	0.0202765	0.00683219	0.00387348
cg21308725	0.00615093	0.00874474	0.483693
cg21308754	-0.000692173	0.00132987	0.604049
cg21308760	0.000514141	0.00433102	0.905778
cg21308767	0.00235068	0.00746555	0.753614
cg21308809	0.00247841	0.00640508	0.699743
cg21308839	0.00983517	0.0126082	0.437473
cg21308919	0.00105402	0.00341367	0.758239
cg21308953	-0.0096547	0.0048685	0.050511
cg21308993	-0.000962227	0.00395899	0.80854
cg21309049	0.00138941	0.00168651	0.412285
cg21309100	0.000136148	0.00212025	0.948948
cg21309109	0.0102166	0.00473022	0.0335348
cg21309147	6.73755e-05	0.00193487	0.972302
cg21309207	-0.0013369	0.00247049	0.589788
cg21309222	0.0158937	0.0114805	0.169776
cg21309264	0.00316416	0.00397713	0.428437
cg21309305	-0.00104864	0.00185288	0.572885
cg21309351	0.0239088	0.0229622	0.300656
cg21309379	-0.0031152	0.00563936	0.582089
cg21309469	0.00144839	0.00311846	0.643481
cg21309491	-0.0040165	0.00363238	0.271883
cg21309582	-0.00439836	0.00825051	0.595322
cg21309797	0.0012361	0.00483029	0.798628
cg21309845	0.0088996	0.00744125	0.234953
cg21309945	0.00177447	0.00202939	0.384317
cg21310017	-0.00162096	0.0024767	0.514527
cg21310034	-0.00537153	0.00458784	0.244869
cg21310090	-0.00887734	0.00701456	0.20905
cg21310094	0.000873966	0.00467669	0.852192
cg21310101	-0.000858336	0.00607244	0.887921
cg21310173	0.00500731	0.00380325	0.191436
cg21310219	0.00173992	0.00375382	0.644159
cg21310239	0.000730171	0.00581707	0.9004
cg21310260	-0.00255388	0.0039887	0.523675
cg21310336	-0.000234426	0.00365282	0.948977
cg21310403	-0.0060355	0.00695364	0.387803
cg21310449	-0.00215948	0.00557279	0.699329
cg21310499	0.00208865	0.00122603	0.0920265
cg21310528	0.00166256	0.00186644	0.375513
cg21310606	-0.000471888	0.00219608	0.830366
cg21310636	-0.0027541	0.00513167	0.592854
cg21310687	0.00047087	0.00108829	0.666325
cg21310689	0.0015871	0.00122918	0.200058
cg21310704	0.00729238	0.00384351	0.0611025
cg21310731	0.00121337	0.00151924	0.426657
cg21310745	-0.00218768	0.00465982	0.639904
cg21310814	-0.00499077	0.00738609	0.501024
cg21310911	-0.000150172	0.0021669	0.944908
cg21311023	0.000641742	0.00103901	0.538422
cg21311029	-0.00702092	0.00499158	0.163122
cg21311067	0.00203562	0.00524175	0.698707
cg21311112	0.00051292	0.00105909	0.629388
cg21311175	-0.00184135	0.00173251	0.290805
cg21311223	-0.00128858	0.0101004	0.898778
cg21311292	-0.000540372	0.00330518	0.87051
cg21311310	-0.0120063	0.00905123	0.188153
cg21311352	0.00392533	0.00706732	0.580033
cg21311488	-0.0127695	0.0107236	0.236975
cg21311570	-0.0147486	0.0140168	0.295618
cg21311644	0.00417747	0.00337947	0.219736
cg21311654	-0.00541637	0.00658184	0.4128
cg21311726	0.00264938	0.00574746	0.645974
cg21311736	-0.00262975	0.00433874	0.54602
cg21311761	0.0110251	0.00588974	0.0645789
cg21311789	0.00517749	0.00435288	0.237503
cg21311798	-0.00268253	0.00610958	0.661699
cg21311818	-0.00212282	0.00457954	0.644133
cg21311850	2.71531e-07	0.00223611	0.999903
cg21311861	0.00133983	0.00348218	0.701349
cg21311952	0.00877076	0.0120566	0.468893
cg21311989	0.0135688	0.0104287	0.196658
cg21312042	0.00361629	0.00826178	0.662679
cg21312057	0.00700306	0.00494581	0.160358
cg21312066	-0.000836016	0.00224534	0.710549
cg21312090	-0.00284847	0.00313964	0.366775
cg21312144	-0.00182826	0.00148982	0.223071
cg21312148	0.01434	0.0165355	0.388204
cg21312189	-0.00708341	0.00465882	0.13203
cg21312281	0.000671934	0.00669206	0.920252
cg21312337	-0.00132252	0.00363073	0.71655
cg21312381	-0.00167562	0.00891653	0.851374
cg21312383	0.00318934	0.006103	0.602591
cg21312408	0.000186934	0.0036126	0.958851
cg21312412	0.015998	0.00905505	0.0807784
cg21312434	-0.00155552	0.00461558	0.736917
cg21312482	-0.0018885	0.00369961	0.611022
cg21312521	0.000205807	0.005456	0.969996
cg21312538	0.00554852	0.0054441	0.310943
cg21312542	0.00352532	0.00829564	0.671915
cg21312551	-0.0118203	0.00490689	0.0181093
cg21312554	0.00367937	0.00450842	0.416666
cg21312562	-0.00217599	0.00332077	0.514024
cg21312579	-0.00151341	0.00515653	0.769844
cg21312582	-0.00909582	0.0063991	0.158769
cg21312648	0.0044861	0.00718587	0.534067
cg21312657	0.00252355	0.00710345	0.723257
cg21312695	0.00545978	0.00415379	0.192164
cg21312715	0.000637423	0.00420757	0.879937
cg21312732	0.00124076	0.0035813	0.729838
cg21312788	0.00983826	0.00517588	0.0606405
cg21312839	0.00630741	0.00496873	0.207676
cg21312906	-0.0165256	0.0123952	0.18594
cg21312929	0.00789563	0.0057012	0.169622
cg21312939	-0.00164942	0.00604702	0.78568
cg21312946	-0.0103737	0.00773513	0.183376
cg21313067	-0.00299144	0.00345856	0.389452
cg21313072	-0.00650307	0.00439936	0.142969
cg21313137	0.000693739	0.00318875	0.828283
cg21313217	-0.00212345	0.00380742	0.578472
cg21313252	-0.0126448	0.00592334	0.0355939
cg21313270	0.000694943	0.0036196	0.848194
cg21313271	-0.00227346	0.00407511	0.578352
cg21313298	-0.00377447	0.00209861	0.0755564
cg21313383	-0.00215969	0.00340272	0.527293
cg21313395	0.000566877	0.00253311	0.823448
cg21313429	-0.0184511	0.0155644	0.23906
cg21313470	0.00150933	0.00497235	0.7622
cg21313487	-0.000329969	0.0122587	0.978588
cg21313626	0.00103129	0.00594574	0.8627
cg21313672	0.00321508	0.00424224	0.450575
cg21313708	-0.00182281	0.00538847	0.735968
cg21313729	0.0223949	0.0124036	0.0744526
cg21313810	0.00147085	0.00528174	0.781306
cg21313883	-0.000684944	0.00416503	0.869757
cg21313893	-0.000815857	0.00128407	0.526855
cg21313962	-0.00235059	0.00346755	0.499646
cg21313980	0.000971706	0.00213087	0.649516
cg21314058	0.0143156	0.00734618	0.0545519
cg21314094	-0.0100057	0.0079788	0.213188
cg21314102	0.000786559	0.00349514	0.822473
cg21314106	0.00360126	0.00181604	0.0505182
cg21314288	-0.00392626	0.00420122	0.352606
cg21314302	-0.00592905	0.00671489	0.379686
cg21314304	-0.00424631	0.00447552	0.345358
cg21314318	-0.0116355	0.0126126	0.358804
cg21314423	0.00209049	0.00432766	0.630272
cg21314471	0.0105227	0.0086526	0.227222
cg21314480	0.000659265	0.00125781	0.601515
cg21314496	0.000432542	0.00123933	0.727922
cg21314578	-0.0166069	0.0139084	0.235714
cg21314603	0.0119201	0.00880716	0.179418
cg21314629	0.0025378	0.00569693	0.657088
cg21314662	-0.00170816	0.00221824	0.443355
cg21314813	-0.00612712	0.00300766	0.0446723
cg21314885	0.00191636	0.0107248	0.8586
cg21314942	-0.00278757	0.00527909	0.598816
cg21314978	0.00846592	0.00737412	0.254092
cg21315000	-0.00189797	0.00942796	0.840924
cg21315017	0.000935727	0.00335722	0.78112
cg21315018	0.00651747	0.00431358	0.134433
cg21315021	0.000993762	0.00146498	0.499353
cg21315098	0.00544145	0.00389495	0.165951
cg21315111	-0.0090838	0.00314797	0.00492504
cg21315173	-0.00446301	0.00494851	0.369606
cg21315209	0.00428541	0.00797802	0.592533
cg21315358	-0.00100798	0.00617038	0.870615
cg21315406	0.0160008	0.0108885	0.145299
cg21315421	0.00577944	0.00434587	0.187038
cg21315468	-0.0106506	0.00878643	0.228733
cg21315530	-0.00204538	0.00168608	0.228377
cg21315544	-0.00688966	0.0092437	0.458078
cg21315629	-0.000815209	0.00296201	0.783798
cg21315684	-0.00461864	0.00523362	0.379942
cg21315691	-0.00191996	0.00481152	0.690846
cg21315700	-0.0105977	0.0061154	0.0866466
cg21315720	0.00260621	0.00384086	0.499224
cg21315783	0.00640537	0.00588168	0.279145
cg21315798	0.000544949	0.00144855	0.707682
cg21315873	0.001308	0.00472749	0.782682
cg21315874	-0.00201746	0.00435294	0.644183
cg21315983	0.00255517	0.00607931	0.675298
cg21315986	-0.0286484	0.016039	0.0775547
cg21315992	-0.0100115	0.00385844	0.0111093
cg21316119	-0.00723322	0.0106854	0.500248
cg21316154	-0.0059016	0.00579764	0.311533
cg21316379	0.00210498	0.00241151	0.385125
cg21316460	3.55464e-05	0.00378272	0.992524
cg21316470	0.00168248	0.0118124	0.887067
cg21316536	0.00531386	0.00838249	0.527794
cg21316598	0.0079755	0.0155954	0.610365
cg21316615	0.00569342	0.00753374	0.451857
cg21316772	-0.00232599	0.00764412	0.761638
cg21316803	-0.0157646	0.0118314	0.186199
cg21316816	0.00314002	0.00411033	0.446974
cg21316826	0.00559365	0.00621313	0.370448
cg21316869	0.0025198	0.00597143	0.674083
cg21316915	-0.0030117	0.00475337	0.528009
cg21316960	-0.00796705	0.0054311	0.146
cg21316981	0.0046545	0.00928486	0.617426
cg21317088	-0.00337162	0.00187186	0.0751345
cg21317134	0.00159988	0.00450153	0.723143
cg21317164	-0.00276467	0.00327441	0.400804
cg21317233	-0.00075849	0.00457273	0.868642
cg21317279	-0.00793953	0.00938121	0.399695
cg21317428	-0.00273649	0.0140036	0.845525
cg21317441	-0.0171911	0.00737538	0.0220727
cg21317524	0.00139042	0.00162885	0.39566
cg21317581	0.000562206	0.00335033	0.867125
cg21317687	1.31128e-05	0.00153689	0.993212
cg21317694	0.00463316	0.00561834	0.411826
cg21317723	0.00448647	0.00463397	0.335643
cg21317791	0.00752845	0.0122833	0.541541
cg21317792	-0.00244608	0.00415658	0.557732
cg21317795	-0.000203182	0.00174217	0.907425
cg21317834	-0.015004	0.00709807	0.0373943
cg21317856	-0.00447651	0.0044356	0.315666
cg21317899	0.0204713	0.0154972	0.189975
cg21317911	0.00341693	0.00675136	0.61406
cg21317965	-0.000510599	0.00596813	0.932017
cg21317966	0.00336488	0.00391644	0.392609
cg21318019	0.000848413	0.00285322	0.766906
cg21318071	-0.00339738	0.0060972	0.578819
cg21318105	0.00763565	0.00637074	0.233958
cg21318213	0.00136722	0.00458093	0.766065
cg21318267	0.00306979	0.00882548	0.728806
cg21318273	0.00279344	0.0063288	0.66003
cg21318318	-0.00764191	0.00752525	0.312682
cg21318380	0.00624285	0.00727899	0.39344
cg21318481	0.0014498	0.00764121	0.84996
cg21318521	0.0057434	0.00291462	0.0519554
cg21318547	-0.00190185	0.00440993	0.667341
cg21318579	0.0218699	0.0147301	0.141235
cg21318592	-0.00699852	0.00957939	0.466998
cg21318603	0.00474879	0.00387566	0.223775
cg21318700	-0.0103757	0.00504839	0.0428537
cg21318754	0.00970303	0.00816567	0.23796
cg21318761	0.00221146	0.00492108	0.654271
cg21318810	0.0107129	0.00941407	0.25826
cg21318835	0.000115673	0.00550966	0.983298
cg21318909	-0.00227005	0.00424219	0.593937
cg21318940	-0.000448868	0.00225743	0.842852
cg21318978	0.000243649	0.00145144	0.867078
cg21318996	-0.00882151	0.00760149	0.249021
cg21319018	-0.00131693	0.00543603	0.809149
cg21319028	0.00343414	0.00419612	0.415361
cg21319053	0.0115527	0.00585835	0.0517849
cg21319117	-0.00263394	0.00570599	0.645513
cg21319157	0.0143225	0.00628313	0.0250826
cg21319182	-0.00321797	0.00452079	0.478484
cg21319275	-0.00233551	0.00457216	0.610778
cg21319323	0.00658744	0.00726344	0.366948
cg21319377	0.00195012	0.00309053	0.529697
cg21319397	-0.00126821	0.00364999	0.729089
cg21319411	-0.016353	0.00633981	0.0115759
cg21319427	0.001701	0.00535738	0.75162
cg21319439	0.00391127	0.00727106	0.592004
cg21319458	-0.00156047	0.00172062	0.366954
cg21319507	-0.00779777	0.0105635	0.46239
cg21319527	0.00657642	0.0043607	0.135149
cg21319613	0.00250995	0.00588263	0.670673
cg21319686	-0.000191124	0.00278487	0.945442
cg21319693	0.00188087	0.00164751	0.256732
cg21319709	0.00099853	0.00815612	0.902843
cg21319714	0.00097484	0.00446116	0.827538
cg21319727	0.00427917	0.0137366	0.756153
cg21319745	0.000409713	0.00192423	0.831885
cg21319801	0.00344256	0.00417275	0.411622
cg21319809	0.00318794	0.00950096	0.738026
cg21319822	-0.00212228	0.00358146	0.555004
cg21319916	0.0167424	0.0125292	0.184947
cg21319932	0.000428381	0.00245089	0.861654
cg21319950	-0.00212786	0.00665285	0.749854
cg21320081	-0.00995345	0.00907407	0.275707
cg21320095	-0.00147815	0.00615281	0.81071
cg21320123	-0.00693461	0.00427526	0.108415
cg21320221	-0.0028937	0.00415998	0.488531
cg21320242	-0.0124438	0.019962	0.534668
cg21320262	-0.00937564	0.00511858	0.07042
cg21320334	-0.005305	0.00748294	0.480254
cg21320412	0.00415191	0.00605973	0.495063
cg21320455	0.0158754	0.00924297	0.0894346
cg21320567	-0.0017184	0.00945795	0.85625
cg21320569	0.00674521	0.00632987	0.289546
cg21320573	-0.0146745	0.00871967	0.0959761
cg21320638	0.0132703	0.00872284	0.131805
cg21320768	0.00148617	0.0078125	0.849572
cg21320793	-0.00589581	0.011612	0.612925
cg21320945	-0.00675624	0.00888508	0.44907
cg21321003	-0.00643349	0.0054426	0.240402
cg21321012	0.00788076	0.00571693	0.171585
cg21321039	-0.00680564	0.00407615	0.0985882
cg21321133	0.00720552	0.00420928	0.0904927
cg21321148	0.0135068	0.00877322	0.127301
cg21321162	0.00130676	0.00125496	0.300631
cg21321164	-0.0142284	0.0153295	0.355887
cg21321167	0.00806931	0.00769696	0.297369
cg21321248	0.000799767	0.00186355	0.668865
cg21321273	0.00391993	0.00989577	0.692985
cg21321372	-0.0167631	0.0164194	0.310119
cg21321568	-0.00143368	0.0032506	0.660269
cg21321579	0.0047522	0.00415765	0.256174
cg21321611	-0.000256781	0.00229247	0.911073
cg21321626	0.00854553	0.00640856	0.185863
cg21321649	0.00286402	0.0041436	0.491286
cg21321661	0.00354487	0.0113084	0.754671
cg21321735	3.19296e-05	0.00131296	0.980654
cg21321756	0.000478086	0.0035573	0.8934
cg21321768	-0.00982824	0.00711787	0.170883
cg21321814	0.0119651	0.0124275	0.338319
cg21321815	-0.00174216	0.00171429	0.312324
cg21321877	-0.000505019	0.00355807	0.887458
cg21321946	-0.0104072	0.00492461	0.0374388
cg21322003	-0.00392249	0.00414638	0.346766
cg21322022	-8.15912e-05	0.00489533	0.98674
cg21322034	0.0011008	0.00578799	0.849605
cg21322043	-0.000227043	0.00593221	0.969558
cg21322120	0.00290144	0.00872516	0.740284
cg21322122	0.00110418	0.00551738	0.841848
cg21322149	0.000182119	0.00141172	0.897651
cg21322172	-0.00627768	0.00389044	0.110232
cg21322235	-0.0179537	0.0131373	0.175265
cg21322241	0.0338683	0.0171933	0.0520357
cg21322247	-0.00445255	0.00433631	0.307358
cg21322248	0.00408532	0.00435829	0.351165
cg21322307	0.00210558	0.00483357	0.664195
cg21322417	0.000290202	0.00564641	0.959128
cg21322436	0.000958421	0.00559818	0.864462
cg21322452	0.00454224	0.00854625	0.596434
cg21322513	0.0113308	0.0064034	0.0803138
cg21322532	-0.000316554	0.00563741	0.955349
cg21322563	0.000540825	0.00139581	0.69936
cg21322636	0.000573328	0.00115561	0.621056
cg21322748	-0.00289472	0.00812196	0.722399
cg21322781	0.000845707	0.00437192	0.847065
cg21322819	0.0178131	0.0109215	0.106502
cg21322848	0.016395	0.0199314	0.412998
cg21322855	-0.00194891	0.00140318	0.168401
cg21322862	-0.0157326	0.0294804	0.594936
cg21323028	-0.0107582	0.00576777	0.0655198
cg21323106	0.00332829	0.0126871	0.793683
cg21323120	-0.00318999	0.00322206	0.324897
cg21323244	-0.0024051	0.00296439	0.419391
cg21323367	-0.000623812	0.00349762	0.85886
cg21323406	-0.00239199	0.00992003	0.810024
cg21323422	0.00236683	0.00358773	0.511188
cg21323441	0.00154666	0.00399448	0.699554
cg21323494	8.1141e-05	0.00177967	0.963739
cg21323579	0.00860169	0.00380226	0.0261729
cg21323598	0.00221924	0.00381263	0.562021
cg21323637	0.00823877	0.00871103	0.346877
cg21323642	-0.000795333	0.00277331	0.774962
cg21323720	-0.00233397	0.00242057	0.337606
cg21323732	0.00652089	0.00649376	0.318078
cg21323738	0.0103304	0.0128234	0.422677
cg21323815	-0.00503562	0.00358618	0.163827
cg21323836	0.0113256	0.00698853	0.108724
cg21323932	0.00849935	0.00757637	0.265024
cg21323941	0.00442519	0.0036867	0.233277
cg21323993	-0.000282256	0.00445193	0.949593
cg21324010	0.000667961	0.0182843	0.970942
cg21324029	0.00285223	0.00636892	0.655384
cg21324037	-0.00040477	0.00149962	0.787865
cg21324045	-0.00153425	0.00814933	0.851106
cg21324146	8.32828e-06	0.0117207	0.999435
cg21324165	-0.00438558	0.00494985	0.378058
cg21324211	0.000381713	0.0017601	0.828817
cg21324286	-0.00271141	0.00340461	0.427972
cg21324395	-0.00308646	0.0034369	0.371645
cg21324456	-3.67456e-05	0.00797205	0.996333
cg21324555	-0.0271658	0.0124164	0.0313576
cg21324642	-0.00536193	0.00539165	0.322743
cg21324727	0.00600216	0.0115265	0.60388
cg21324731	0.0318857	0.0151517	0.0382264
cg21324771	-0.0014603	0.00334116	0.663149
cg21324827	0.000460888	0.00148969	0.757768
cg21324854	0.00479723	0.00342377	0.164726
cg21324861	-0.000633542	0.00460388	0.890866
cg21324884	-0.00628326	0.0095777	0.513536
cg21324936	0.00327494	0.00506911	0.519942
cg21324975	0.0185546	0.00682201	0.0078857
cg21325040	-0.00553037	0.00782102	0.481384
cg21325076	-0.00616879	0.00968405	0.525794
cg21325079	0.000582236	0.00521383	0.911341
cg21325154	0.00652387	0.00664829	0.329173
cg21325181	-0.00454272	0.0042434	0.287338
cg21325214	-0.0151254	0.00610938	0.0152326
cg21325232	-2.11948e-05	0.00147846	0.988595
cg21325316	0.00180315	0.00177871	0.313519
cg21325324	-0.0152643	0.00977376	0.121973
cg21325466	0.00751427	0.00730037	0.306192
cg21325475	0.00144552	0.00355039	0.684901
cg21325485	-0.00749238	0.0107349	0.487073
cg21325563	-0.00254378	0.0015282	0.0995994
cg21325609	-0.000499211	0.00130564	0.703134
cg21325631	-0.00196651	0.00406711	0.629944
cg21325644	-0.0197188	0.0131152	0.13633
cg21325708	0.0123277	0.00858277	0.154494
cg21325715	0.00583198	0.00551166	0.292931
cg21325723	-0.0109513	0.00987344	0.270413
cg21325732	0.00213541	0.00296989	0.474057
cg21325760	-0.00118873	0.00193588	0.540783
cg21325802	-0.000789143	0.00537464	0.883608
cg21325808	0.00288689	0.0129496	0.824111
cg21325822	-0.00828058	0.00561161	0.143657
cg21325855	0.00314046	0.0075714	0.679325
cg21325862	0.00706402	0.0114647	0.539404
cg21325886	-0.00682619	0.00970736	0.48381
cg21325931	-0.00449867	0.00597805	0.453763
cg21325941	0.00504462	0.00348179	0.150971
cg21325986	-0.000767347	0.00134702	0.570375
cg21326004	-0.00187895	0.00622667	0.763556
cg21326006	0.0039298	0.00130621	0.00343267
cg21326011	-0.00329652	0.00595598	0.581354
cg21326048	0.00370289	0.00823359	0.654024
cg21326065	0.00527541	0.00881151	0.550931
cg21326122	0.00256405	0.00481345	0.59561
cg21326123	-0.0089302	0.00836318	0.288565
cg21326139	-0.00545261	0.0063639	0.393908
cg21326251	0.0058515	0.00567926	0.305712
cg21326353	-0.00182484	0.00355079	0.608606
cg21326430	-0.0146425	0.00967882	0.133945
cg21326480	-0.00577127	0.00855074	0.501501
cg21326590	-0.00395429	0.00611849	0.519796
cg21326613	0.00434916	0.00586861	0.460635
cg21326642	0.00300769	0.00608695	0.622466
cg21326798	-0.00550308	0.00387842	0.159501
cg21326881	-0.00312306	0.00149832	0.0400578
cg21326987	-0.00729526	0.00810016	0.370271
cg21327055	-0.00251335	0.00289514	0.387713
cg21327110	-0.002607	0.00692802	0.707611
cg21327112	-0.00412577	0.00339438	0.227474
cg21327194	-0.00640215	0.00965162	0.508877
cg21327235	-0.00077703	0.0103911	0.940563
cg21327257	0.00509273	0.00742076	0.49436
cg21327334	0.00556523	0.00408897	0.177018
cg21327335	0.00347202	0.00679653	0.610748
cg21327343	0.00251536	0.0050525	0.61985
cg21327413	-0.0122554	0.00959541	0.204924
cg21327460	0.008698	0.00507401	0.0900475
cg21327469	-0.000235186	0.00662967	0.971782
cg21327483	0.000566454	0.0033945	0.867856
cg21327694	0.00776157	0.00423236	0.0700931
cg21327712	-0.00259418	0.00364143	0.47812
cg21327786	-0.000208012	0.00353739	0.953243
cg21327818	0.00837619	0.0039735	0.0379064
cg21327821	0.00545316	0.00668139	0.416631
cg21327872	-0.00239815	0.00383004	0.532861
cg21327887	-0.00321936	0.00219859	0.146721
cg21327981	-0.00368379	0.00367772	0.31929
cg21328081	0.0018894	0.00474719	0.691602
cg21328116	0.00497406	0.00748777	0.508261
cg21328202	0.00108477	0.00755724	0.886195
cg21328282	-0.00628976	0.00336584	0.0650295
cg21328376	-8.80222e-05	0.00492228	0.985774
cg21328387	0.00930017	0.00563364	0.10238
cg21328389	-0.00116831	0.00321357	0.717071
cg21328452	-0.0135217	0.00808733	0.0981259
cg21328508	-0.00477815	0.00638008	0.455927
cg21328643	-0.00556482	0.0109727	0.613331
cg21328651	-0.000131046	0.00377324	0.972374
cg21328679	0.00215041	0.00415945	0.606472
cg21328717	0.0292266	0.0103303	0.00579214
cg21328770	-0.00214231	0.00238419	0.371372
cg21328779	0.00704123	0.00746908	0.348436
cg21328786	-0.00784833	0.0101173	0.440012
cg21328810	-0.00538754	0.00350532	0.127932
cg21328924	-0.0194096	0.0194394	0.320824
cg21328954	0.0008224	0.00133634	0.539888
cg21329012	-0.000897818	0.00759119	0.906126
cg21329070	-0.000341546	0.0048503	0.944023
cg21329078	-0.0027687	0.00458675	0.54766
cg21329126	0.0119933	0.00579069	0.0413085
cg21329160	0.004995	0.00468175	0.288965
cg21329264	-0.00323858	0.00914323	0.724043
cg21329307	0.00736963	0.00799442	0.359158
cg21329416	0.00208111	0.00207706	0.319147
cg21329470	-0.00344866	0.00423389	0.417562
cg21329478	-0.00257452	0.00297262	0.38883
cg21329507	-0.00583017	0.00593797	0.328899
cg21329548	0.000768202	0.00229527	0.738666
cg21329599	-0.000950627	0.00190037	0.618175
cg21329628	0.000289403	0.00137906	0.834271
cg21329649	-0.00544178	0.00463823	0.2439
cg21329660	-0.00284671	0.010134	0.77945
cg21329727	-0.00728655	0.00791011	0.359509
cg21329862	0.00860941	0.00468416	0.0694779
cg21329920	-0.00275491	0.00719763	0.702837
cg21329936	-0.00205322	0.00459285	0.655953
cg21329975	-0.0118653	0.0109413	0.281161
cg21330020	-0.00130256	0.0100142	0.89681
cg21330034	0.00767678	0.00503749	0.131153
cg21330039	-0.0014995	0.00132753	0.261776
cg21330071	-0.0021961	0.00519898	0.673769
cg21330088	-0.00629918	0.00573852	0.275364
cg21330198	-0.00349314	0.00489379	0.477267
cg21330207	-0.00913986	0.00874041	0.298595
cg21330272	0.00404556	0.00419723	0.337785
cg21330313	-0.000688895	0.00301512	0.819809
cg21330323	-0.00297544	0.00292041	0.311102
cg21330407	0.00707391	0.00694762	0.311417
cg21330419	-0.00681505	0.00404657	0.0957367
cg21330423	-0.00286991	0.0052241	0.584166
cg21330500	0.0009675	0.00344351	0.779405
cg21330553	0.00560889	0.0103112	0.587861
cg21330565	0.00614993	0.0050548	0.227028
cg21330577	-0.000234847	0.00383188	0.951271
cg21330700	0.000688555	0.00137024	0.616579
cg21330703	-0.000847073	0.0046445	0.855707
cg21330711	0.00202485	0.0057825	0.727058
cg21330727	-0.00170249	0.00557781	0.760923
cg21330739	-0.00101207	0.00942938	0.914773
cg21330802	0.00263627	0.00391202	0.502168
cg21330831	-0.0044059	0.00699307	0.530321
cg21330896	-0.0166493	0.0138036	0.231028
cg21330926	0.00743235	0.00942769	0.432633
cg21330944	-0.0182755	0.00982103	0.0661425
cg21330949	-0.00986815	0.00361747	0.0077097
cg21330960	0.0132915	0.00719287	0.0680199
cg21330976	-0.0200373	0.0134571	0.140109
cg21331060	-0.00253343	0.00591706	0.669595
cg21331088	0.0029357	0.00240498	0.225509
cg21331107	-0.00250776	0.00564744	0.658107
cg21331118	0.0051657	0.00521263	0.324435
cg21331228	-0.00217879	0.00523143	0.678083
cg21331251	0.00481982	0.00446527	0.283392
cg21331261	-0.00306032	0.00276527	0.271475
cg21331290	-0.00265189	0.00844794	0.754341
cg21331324	0.000902972	0.00572659	0.875074
cg21331335	-0.0016115	0.00373099	0.666866
cg21331360	2.95852e-05	0.00983133	0.997606
cg21331367	-0.00687544	0.00458769	0.137579
cg21331369	-2.65584e-05	0.00420629	0.994977
cg21331386	-0.000662774	0.00539668	0.90254
cg21331400	0.000456996	0.00594253	0.938878
cg21331417	-0.000662829	0.0021341	0.756855
cg21331461	-0.00287765	0.00453316	0.527225
cg21331473	0.000554218	0.00166967	0.740739
cg21331491	-0.0019071	0.0036172	0.599375
cg21331510	0.00388681	0.00537354	0.471421
cg21331545	0.00538396	0.00654837	0.41322
cg21331770	-0.00631014	0.00591998	0.289415
cg21331791	-0.0172815	0.0178764	0.336364
cg21331794	0.00151102	0.00553597	0.785542
cg21331812	0.00320121	0.00399722	0.425395
cg21331813	0.00596834	0.00826936	0.472389
cg21331818	0.00493621	0.00377846	0.194857
cg21331845	0.00390329	0.00676835	0.565633
cg21331947	-0.000847417	0.00598507	0.887732
cg21331964	0.00321463	0.00590434	0.587523
cg21331978	0.0169264	0.00816277	0.0410724
cg21332027	-0.0044156	0.00368296	0.233811
cg21332044	0.00810357	0.0108715	0.458043
cg21332070	0.00774252	0.00879403	0.381053
cg21332135	0.00464895	0.00629319	0.462061
cg21332138	0.00278751	0.00344795	0.421035
cg21332277	-0.0053806	0.00551326	0.331801
cg21332304	-0.0148379	0.00816386	0.0725811
cg21332334	-2.97425e-05	0.00166938	0.985826
cg21332400	0.0029088	0.00343816	0.399855
cg21332408	-0.000498459	0.00158383	0.753729
cg21332420	-0.00224904	0.00762038	0.768594
cg21332426	0.00415841	0.00563545	0.46256
cg21332471	0.00777433	0.00763965	0.311676
cg21332495	-0.00141393	0.00140096	0.315649
cg21332508	-0.00248511	0.00329012	0.452094
cg21332593	0.000832032	0.00471742	0.86041
cg21332606	-0.00398978	0.0033252	0.233451
cg21332701	-0.00430193	0.00590766	0.468449
cg21332729	0.00325722	0.00485302	0.503887
cg21332848	0.00434283	0.00401072	0.281887
cg21332901	0.0100229	0.00940339	0.289429
cg21332915	-0.000692251	0.00262313	0.792479
cg21332930	-0.00487489	0.00547423	0.375644
cg21332946	-4.92035e-05	0.00149895	0.973889
cg21332948	0.00549399	0.011236	0.626098
cg21333026	0.00243354	0.00461121	0.59902
cg21333033	-0.000689358	0.00435414	0.87457
cg21333096	-0.00011279	0.00351122	0.974448
cg21333147	-0.00211897	0.00126966	0.0987267
cg21333158	-0.00102161	0.00559642	0.855578
cg21333217	-0.000428863	0.00148221	0.773009
cg21333338	0.00289613	0.00511255	0.572529
cg21333377	0.00506344	0.00646901	0.435916
cg21333406	-0.00459664	0.00751831	0.542533
cg21333519	0.00126154	0.00402382	0.754638
cg21333585	-0.00872741	0.00378813	0.0236125
cg21333588	0.000897762	0.00325802	0.783544
cg21333665	0.00393606	0.00522549	0.453338
cg21333674	0.000804734	0.0106165	0.939752
cg21333679	-0.00155086	0.00568848	0.785782
cg21333808	-0.00741643	0.00576078	0.201369
cg21333822	0.00549774	0.00393649	0.166084
cg21333861	-0.0016789	0.00423254	0.692586
cg21333884	0.0030479	0.00809174	0.707337
cg21333964	-0.00194376	0.00213671	0.365494
cg21333974	-0.00077652	0.00374571	0.836253
cg21333993	-0.00114176	0.00137119	0.407308
cg21334002	-0.000496773	0.00517433	0.923736
cg21334045	0.000139467	0.0116637	0.990487
cg21334048	0.00919194	0.00607169	0.133676
cg21334075	0.000134494	0.00112369	0.905006
cg21334083	0.0111884	0.00553805	0.0464308
cg21334101	0.0162635	0.0107172	0.132763
cg21334106	0.000652328	0.00524732	0.901352
cg21334129	0.00316869	0.00475347	0.506788
cg21334144	-0.00163849	0.00374726	0.663013
cg21334191	-0.00571932	0.0118453	0.630425
cg21334198	0.00097078	0.00756782	0.898226
cg21334395	0.0100907	0.011657	0.389074
cg21334405	-0.00477383	0.00480794	0.32351
cg21334449	-0.00212555	0.00133343	0.114552
cg21334510	0.00626892	0.00849055	0.462295
cg21334546	-0.00221022	0.00466049	0.636512
cg21334584	-0.00673096	0.00437455	0.127516
cg21334598	0.0106318	0.0147834	0.473961
cg21334609	0.00729401	0.00564233	0.199527
cg21334654	-0.000522087	0.00128484	0.685488
cg21334677	0.004562	0.00411001	0.27007
cg21334682	0.0010804	0.0018905	0.56914
cg21334708	-0.00313046	0.00621818	0.61593
cg21334734	-0.00708604	0.00608578	0.247462
cg21335012	0.0109734	0.00855172	0.202836
cg21335024	0.00368115	0.00928458	0.692722
cg21335046	-0.00871256	0.00399496	0.0318901
cg21335098	0.00774968	0.00417917	0.0670758
cg21335187	0.000237082	0.00132475	0.858383
cg21335207	-0.00288486	0.00454137	0.526939
cg21335325	0.0194667	0.0123119	0.117477
cg21335375	0.000639785	0.00573082	0.911367
cg21335376	-0.00585822	0.00745219	0.433941
cg21335378	-0.0014298	0.00668815	0.831219
cg21335395	-0.00990787	0.00706677	0.164462
cg21335396	0.0173818	0.010995	0.117535
cg21335509	-0.0216332	0.00781953	0.00691859
cg21335556	-0.00841922	0.00827564	0.311808
cg21335583	-0.00132508	0.00693459	0.848906
cg21335600	-0.00444155	0.00880826	0.615362
cg21335655	-0.00753119	0.00856924	0.381896
cg21335706	0.00134825	0.0055677	0.80923
cg21335714	-0.00220741	0.00640736	0.731292
cg21335761	-0.0202526	0.0144191	0.163709
cg21335826	0.00385427	0.00270866	0.158329
cg21335913	0.00122044	0.00131563	0.356159
cg21335951	-0.00205702	0.00842134	0.807603
cg21335958	0.00289387	0.0031509	0.360935
cg21336049	0.00101588	0.00172156	0.556659
cg21336053	0.00955593	0.0105435	0.367262
cg21336116	0.00715097	0.0127855	0.577393
cg21336122	-0.0159426	0.0155045	0.306679
cg21336127	0.00175885	0.00183457	0.340353
cg21336153	-0.0157496	0.0204442	0.443167
cg21336181	0.000957293	0.00543779	0.860668
cg21336235	0.00194664	0.00593944	0.74389
cg21336271	0.000557512	0.00356063	0.875941
cg21336288	0.00934944	0.0044715	0.0394542
cg21336300	0.015533	0.0319324	0.627883
cg21336353	-0.00450092	0.00385895	0.246657
cg21336366	-0.000561979	0.00532606	0.91621
cg21336373	-0.00043894	0.0058507	0.940368
cg21336434	0.0115285	0.00743687	0.124727
cg21336435	0.0121812	0.00728932	0.0982958
cg21336456	-0.000336546	0.00455542	0.941277
cg21336547	0.00183138	0.00130308	0.163458
cg21336581	0.00943007	0.00634782	0.14101
cg21336629	0.00365043	0.00719868	0.613369
cg21336650	0.00265731	0.00435543	0.543376
cg21336824	-0.001868	0.0104131	0.858049
cg21336843	0.00426737	0.0039406	0.281835
cg21336876	0.00281306	0.00183649	0.129211
cg21336877	-0.00447753	0.00650184	0.492873
cg21336878	0.00237574	0.00830441	0.775496
cg21336938	0.00280654	0.00635249	0.659729
cg21336978	-0.00940323	0.00306756	0.00289547
cg21337007	-0.0055995	0.00592194	0.346996
cg21337074	0.00614149	0.00684763	0.372259
cg21337115	0.0106892	0.0058961	0.0732923
cg21337120	0.00238782	0.00301791	0.430969
cg21337124	-0.00339818	0.00184495	0.0688992
cg21337175	-0.0017268	0.00341879	0.614772
cg21337252	0.00463994	0.00803666	0.565196
cg21337269	0.00788652	0.00795879	0.324473
cg21337296	-0.00877199	0.00445658	0.0522151
cg21337361	-0.00742599	0.00441218	0.095948
cg21337411	0.00356546	0.00973688	0.715119
cg21337430	0.00175298	0.00151892	0.251622
cg21337580	-0.0146266	0.00967773	0.134319
cg21337717	0.014385	0.00785616	0.0705177
cg21337826	0.00106351	0.00140736	0.451885
cg21337832	-0.000639162	0.00373114	0.864382
cg21337881	-0.00739077	0.00503701	0.145902
cg21337909	-0.00537209	0.0088134	0.543757
cg21337927	-0.000930512	0.00381425	0.807839
cg21337984	-8.57618e-05	0.00166404	0.959015
cg21338040	0.00298024	0.00534309	0.57843
cg21338067	-0.00147245	0.0125598	0.906945
cg21338070	0.00760171	0.00803586	0.346782
cg21338112	-0.00522324	0.00375127	0.167352
cg21338123	0.00804515	0.0087075	0.358077
cg21338225	0.00256436	0.00162269	0.117663
cg21338239	-0.00407662	0.00625258	0.516127
cg21338240	-0.00192754	0.00752549	0.798452
cg21338260	0.000833914	0.00749124	0.91162
cg21338335	0.000123238	0.00109166	0.910378
cg21338340	3.68852e-05	0.00534908	0.994514
cg21338373	0.00314063	0.0070876	0.658782
cg21338479	-0.00171735	0.00146749	0.245091
cg21338523	-0.00101039	0.0101231	0.920724
cg21338558	-7.71679e-05	0.00180606	0.966017
cg21338566	0.00886549	0.00749899	0.240338
cg21338588	0.00452509	0.0046559	0.333792
cg21338620	-0.00173173	0.00134244	0.200473
cg21338642	0.000102951	0.00147532	0.944527
cg21338685	-0.00831208	0.0131276	0.528281
cg21338852	0.00620879	0.00446693	0.168092
cg21338961	-0.00131159	0.00476405	0.783731
cg21338985	0.00367706	0.00443732	0.409561
cg21339023	-0.00462579	0.00859464	0.591801
cg21339084	0.00503571	0.00520912	0.336369
cg21339128	-0.00349636	0.00279071	0.213615
cg21339170	0.00741412	0.00621799	0.23636
cg21339445	0.00200004	0.00466122	0.668925
cg21339447	0.00588258	0.00635924	0.357501
cg21339473	-0.0157167	0.0108803	0.152187
cg21339478	0.00087735	0.00291975	0.764522
cg21339490	-0.00741125	0.00820517	0.368892
cg21339533	0.00117432	0.00232745	0.61515
cg21339555	-0.00198914	0.0038232	0.604189
cg21339581	-0.00570163	0.0096994	0.558167
cg21339644	0.00288723	0.00544398	0.597218
cg21339706	-0.00492798	0.00647228	0.448478
cg21339736	-0.00397524	0.00650663	0.542825
cg21339799	0.000101674	0.00342702	0.9764
cg21339801	-0.00260266	0.00482178	0.590734
cg21339819	0.00209597	0.0103696	0.840289
cg21339822	-0.00158837	0.006818	0.816334
cg21339829	0.00298575	0.00351555	0.398046
cg21339832	-0.00495551	0.00607733	0.417065
cg21339923	0.00103981	0.00543649	0.848763
cg21339926	0.00671771	0.00339913	0.0512886
cg21339969	0.000734455	0.00224412	0.744242
cg21340063	0.00183916	0.00392309	0.640382
cg21340070	-0.000856196	0.00250649	0.733482
cg21340093	0.0138514	0.00696961	0.0500229
cg21340142	0.00946755	0.00372275	0.0127533
cg21340143	-0.00418406	0.00475629	0.381451
cg21340144	-0.00577091	0.00461351	0.214334
cg21340148	-0.00405734	0.00215314	0.0628521
cg21340152	-0.0113962	0.00970861	0.243669
cg21340207	-0.00774728	0.0116738	0.508672
cg21340223	0.00338198	0.0057068	0.55497
cg21340230	-0.00036397	0.0075379	0.9616
cg21340316	-0.00194971	0.0044053	0.659166
cg21340320	-0.00713289	0.0173397	0.681819
cg21340441	-0.00153727	0.0034607	0.657996
cg21340500	0.0121115	0.0153884	0.433389
cg21340532	-0.00417914	0.00349281	0.234752
cg21340588	-0.0166565	0.0128755	0.199207
cg21340621	-0.00134868	0.00233448	0.564945
cg21340628	0.00804359	0.0102016	0.432568
cg21340660	0.0014236	0.00441114	0.747676
cg21340733	-0.00773695	0.00785777	0.327539
cg21340782	0.00235539	0.00795375	0.767832
cg21340815	0.00286921	0.00634068	0.652029
cg21340821	-0.00154848	0.00570708	0.786783
cg21340944	0.0112226	0.00935747	0.233659
cg21341008	0.00274674	0.00274583	0.319924
cg21341012	0.0167792	0.00987586	0.0928902
cg21341134	0.000498538	0.00559841	0.929247
cg21341150	0.000441455	0.00110449	0.690363
cg21341170	-0.00315513	0.00349968	0.369786
cg21341265	-0.00181929	0.00259149	0.484536
cg21341271	0.00101989	0.0014901	0.495513
cg21341297	-0.00145195	0.0151233	0.923735
cg21341391	-0.00176415	0.00562062	0.75437
cg21341423	0.00898069	0.00899048	0.320608
cg21341435	0.00626854	0.00524321	0.235119
cg21341487	-0.0173063	0.0107229	0.11016
cg21341492	0.00575472	0.00959047	0.550036
cg21341499	0.000296773	0.0113169	0.979139
cg21341517	0.00786651	0.0054482	0.152366
cg21341558	0.00124	0.00470003	0.792536
cg21341569	-0.00240401	0.00349433	0.493299
cg21341586	-0.00366407	0.00804326	0.649852
cg21341592	0.00982627	0.00461615	0.0361084
cg21341645	-0.0033741	0.00715736	0.638523
cg21341706	0.00657309	0.00438369	0.13738
cg21341794	-0.00680265	0.00449303	0.133639
cg21341807	-0.00174008	0.00163209	0.289297
cg21341817	0.00561097	0.00404845	0.169303
cg21341821	0.000259641	0.00216102	0.904643
cg21341822	5.10099e-05	0.00667276	0.993918
cg21341878	-0.00095597	0.00329552	0.772444
cg21341889	0.0014328	0.0038427	0.710158
cg21341928	-0.0027993	0.00917252	0.760956
cg21342235	0.00467066	0.00837532	0.578502
cg21342238	0.00388762	0.00806891	0.631156
cg21342276	-0.00203638	0.00410036	0.620699
cg21342300	0.019778	0.0150237	0.19148
cg21342312	-3.01657e-05	0.0107227	0.997762
cg21342345	-0.00330734	0.0108206	0.760599
cg21342350	-0.0216526	0.0106698	0.0454809
cg21342383	0.0132342	0.00761962	0.0859529
cg21342392	0.00384469	0.0062233	0.538328
cg21342437	0.000190517	0.00240544	0.937053
cg21342442	-0.00585656	0.00711167	0.412467
cg21342470	0.00111193	0.00364691	0.761174
cg21342536	0.00363439	0.00890036	0.684026
cg21342557	-0.00276785	0.00500186	0.581434
cg21342576	-0.0236665	0.0151465	0.121799
cg21342586	-0.00795269	0.00860703	0.358054
cg21342611	0.000226872	0.00678567	0.973405
cg21342636	-0.0034244	0.007997	0.669556
cg21342695	-0.0045104	0.00457104	0.32651
cg21342728	0.00261016	0.00385435	0.500077
cg21342760	0.000592928	0.00363474	0.870796
cg21342785	-0.000652466	0.00528686	0.902065
cg21342789	-0.00485818	0.00533802	0.36528
cg21342870	0.0142095	0.00779708	0.0718274
cg21342910	0.00388878	0.0040399	0.338419
cg21342971	-0.0153922	0.0099991	0.127345
cg21342994	-0.000358578	0.00358485	0.920554
cg21343129	0.0131667	0.00925502	0.158411
cg21343189	0.0162124	0.00976457	0.100449
cg21343191	-0.00509851	0.00943844	0.590449
cg21343223	0.00631967	0.00484965	0.195973
cg21343292	0.000549909	0.00334039	0.869622
cg21343350	0.000860058	0.0114256	0.940169
cg21343406	-0.00142989	0.00517866	0.783117
cg21343498	0.00366548	0.00531994	0.492652
cg21343508	0.00634746	0.00522832	0.228012
cg21343612	-0.000538983	0.0095509	0.955127
cg21343724	0.00156012	0.00227189	0.494096
cg21343777	0.0028732	0.00340311	0.400825
cg21343859	0.00246959	0.00418777	0.556911
cg21343895	0.00766215	0.00557179	0.17261
cg21344081	-0.000861602	0.00191188	0.653357
cg21344159	0.00288322	0.00473813	0.544432
cg21344200	-0.0209361	0.00746204	0.00619397
cg21344215	0.0037824	0.00182168	0.0408144
cg21344290	0.00185708	0.00380072	0.626345
cg21344322	0.0127322	0.00821721	0.124902
cg21344398	-0.00166146	0.00420418	0.693669
cg21344472	0.00171085	0.00712522	0.810808
cg21344537	-0.00176091	0.00481773	0.71562
cg21344565	0.00863848	0.00468782	0.0687716
cg21344657	0.00136272	0.00427772	0.750822
cg21344659	-0.0164963	0.0149383	0.27251
cg21344699	-0.00156753	0.00447054	0.72671
cg21344741	-0.0017229	0.00156721	0.274652
cg21344746	-0.00190487	0.00288864	0.511358
cg21344808	-0.000106312	0.00509975	0.983416
cg21344893	-0.00221301	0.0013016	0.0926621
cg21345125	0.0279051	0.0153656	0.0728032
cg21345145	-0.00386397	0.0106147	0.716726
cg21345207	-0.0204326	0.012307	0.100465
cg21345255	0.00742844	0.00768957	0.336701
cg21345510	0.000623524	0.00160807	0.69915
cg21345525	0.0172427	0.0102347	0.0956258
cg21345529	0.00310961	0.00558561	0.579149
cg21345624	-0.00775997	0.035145	0.825766
cg21345639	0.00240459	0.00568192	0.673193
cg21345661	-0.00135384	0.00339553	0.691082
cg21345670	-0.00199552	0.00161089	0.218762
cg21345707	0.00295132	0.0056436	0.602338
cg21345826	-0.0134089	0.0123979	0.282445
cg21345913	-0.00645521	0.00277295	0.0222367
cg21345971	0.001537	0.00483695	0.751426
cg21346031	0.00723092	0.00574297	0.211366
cg21346043	-0.000672987	0.00149503	0.653723
cg21346154	0.000433224	0.00498586	0.930958
cg21346241	0.0104597	0.00564086	0.0670879
cg21346425	0.0167091	0.0088853	0.0633807
cg21346430	-0.0057282	0.00529301	0.282145
cg21346528	-0.000256249	0.00756293	0.973049
cg21346579	-0.00658971	0.00306813	0.0345106
cg21346589	0.00105234	0.00546013	0.847619
cg21346639	0.00189014	0.00433562	0.663949
cg21346679	-0.0113372	0.00866542	0.194208
cg21346680	-0.0063176	0.00501284	0.210937
cg21346730	0.0049991	0.00500729	0.320872
cg21346736	-0.00267946	0.00397333	0.501869
cg21346818	-0.00505923	0.00283833	0.0781611
cg21346855	-0.00787179	0.00657786	0.234671
cg21346925	0.00103455	0.00164036	0.5299
cg21346966	0.00969553	0.00739777	0.193442
cg21346980	-0.00521304	0.00573738	0.366066
cg21347045	-0.0113263	0.0100136	0.261126
cg21347224	0.000630117	0.0121219	0.958662
cg21347286	-0.0013044	0.00111127	0.243678
cg21347302	-0.00558213	0.00996882	0.576947
cg21347347	-0.000877628	0.00591075	0.882308
cg21347353	0.00212278	0.0026622	0.427401
cg21347380	0.0057869	0.00375263	0.126681
cg21347412	-0.00586535	0.00493101	0.237486
cg21347427	0.0174951	0.0223965	0.436831
cg21347444	0.000166155	0.0045702	0.971082
cg21347644	0.000260001	0.00153944	0.866273
cg21347729	-0.00603714	0.0082177	0.464528
cg21347733	-0.00776169	0.00537084	0.152007
cg21347738	-0.00131954	0.00619179	0.831739
cg21347874	0.0145839	0.00650193	0.0274368
cg21347949	0.00166516	0.00402708	0.680265
cg21347957	-0.000962352	0.00389928	0.805643
cg21347981	0.000162503	0.0065353	0.980219
cg21348031	0.0103471	0.0105797	0.330776
cg21348061	0.00539676	0.0116578	0.644569
cg21348134	-0.00141977	0.0115535	0.90248
cg21348138	0.000841355	0.00406519	0.83652
cg21348173	0.00241737	0.00605671	0.690781
cg21348210	-0.000597921	0.00241549	0.805077
cg21348233	-0.00503152	0.00739611	0.498126
cg21348284	0.00596315	0.00988397	0.547869
cg21348357	0.00137398	0.00743153	0.853749
cg21348406	-0.000684882	0.00708309	0.923193
cg21348486	0.0112751	0.0105318	0.287319
cg21348497	-0.000984078	0.00277198	0.723442
cg21348508	-0.00234489	0.00483754	0.629088
cg21348515	-0.000900274	0.0011047	0.417327
cg21348526	0.00339612	0.0101905	0.739738
cg21348533	0.00279187	0.00340325	0.414256
cg21348565	0.00130769	0.00601985	0.828538
cg21348586	0.00237573	0.00236212	0.31732
cg21348686	0.00331394	0.00474914	0.487165
cg21348709	-0.000923122	0.00641049	0.885832
cg21348752	-0.00301289	0.00129172	0.0219847
cg21348795	-0.00280699	0.00537243	0.602664
cg21348900	0.000608189	0.00281669	0.829553
cg21348908	0.0220103	0.0121385	0.0732385
cg21348917	0.00159889	0.00358273	0.656507
cg21348923	0.00382542	0.00470599	0.418504
cg21348925	0.00272741	0.00216878	0.211909
cg21348937	0.011304	0.00775331	0.148453
cg21348975	-0.00380646	0.00735535	0.606114
cg21348997	-0.00214117	0.00360938	0.554571
cg21349214	0.004281	0.00948702	0.652933
cg21349245	-0.00211066	0.00178786	0.240998
cg21349275	-0.000331327	0.00562346	0.953152
cg21349393	-0.0120195	0.00984616	0.225485
cg21349625	-0.000251499	0.00334662	0.940268
cg21349637	0.000734592	0.00140332	0.601979
cg21349839	-0.00248477	0.00536281	0.644282
cg21349849	-0.00274699	0.00460802	0.552635
cg21349901	-0.00258652	0.00947601	0.785535
cg21349939	0.000102824	0.00138254	0.940884
cg21349997	-0.00210104	0.00490715	0.669593
cg21350007	0.00379606	0.00777739	0.626715
cg21350054	-0.0142319	0.00758223	0.0638683
cg21350073	-0.00698862	0.0101294	0.492071
cg21350100	-0.000472592	0.00177796	0.791017
cg21350111	0.00528745	0.00569994	0.356164
cg21350115	-0.00840621	0.0114508	0.464851
cg21350127	0.0109666	0.00435238	0.0135721
cg21350153	-0.0184132	0.0123111	0.138359
cg21350156	0.000478609	0.0041178	0.907739
cg21350181	-0.00360902	0.00527808	0.495935
cg21350237	0.000624404	0.00191831	0.745587
cg21350283	-0.0017645	0.00182442	0.336148
cg21350323	0.000380488	0.00494496	0.938844
cg21350324	0.0140309	0.0128812	0.27905
cg21350392	0.000929232	0.00129024	0.473332
cg21350406	0.00018621	0.00436413	0.966064
cg21350413	-0.000419131	0.0078019	0.95728
cg21350431	-0.00252468	0.00424434	0.553499
cg21350445	0.0031324	0.00364936	0.393062
cg21350496	-0.00125739	0.00563482	0.823945
cg21350498	0.000460427	0.00406131	0.909999
cg21350566	0.0164575	0.0173049	0.344222
cg21350575	0.00301772	0.00216211	0.166347
cg21350612	-0.00515352	0.00746323	0.491705
cg21350691	0.00417154	0.00364354	0.255385
cg21350697	0.00120047	0.00505438	0.812819
cg21350757	-0.017864	0.0107682	0.100726
cg21350778	-0.00574485	0.00782215	0.464659
cg21350813	-0.00457977	0.00386882	0.23973
cg21350860	0.0138662	0.0105715	0.193087
cg21350880	-0.0114661	0.00790287	0.150409
cg21350892	-0.00269111	0.00630836	0.670729
cg21350909	-0.00296267	0.00580536	0.61111
cg21350915	-0.00236587	0.00381739	0.537035
cg21350984	0.00268408	0.00210601	0.205885
cg21351005	-0.00264091	0.0052831	0.618423
cg21351028	0.00664855	0.0042256	0.119257
cg21351034	0.0229613	0.0132083	0.0856767
cg21351102	0.00141066	0.00231934	0.544628
cg21351104	0.000743104	0.00430948	0.863496
cg21351140	-0.00264358	0.00781913	0.736109
cg21351151	0.000288577	0.00134584	0.830721
cg21351219	-0.000623363	0.00217458	0.775055
cg21351241	0.00766584	0.00845923	0.367327
cg21351392	-0.00922689	0.00704902	0.193995
cg21351395	0.000297032	0.0044676	0.947144
cg21351437	-0.0150292	0.0113231	0.187882
cg21351479	-0.00163743	0.00365861	0.655586
cg21351483	-0.000768385	0.00483151	0.874009
cg21351527	-0.00185286	0.00829717	0.823816
cg21351543	-0.00992225	0.0038512	0.0116695
cg21351548	0.00384485	0.00678599	0.572454
cg21351640	-0.00223157	0.00290549	0.444536
cg21351647	0.00840534	0.0134576	0.53388
cg21351654	0.000268466	0.00455406	0.953126
cg21351661	0.0272408	0.00855564	0.00201624
cg21351733	0.00806147	0.00858651	0.350406
cg21351745	8.21085e-05	0.00311485	0.97903
cg21351768	-0.000186477	0.00138728	0.893382
cg21351795	-0.000625703	0.00685554	0.927488
cg21351830	-0.0105509	0.0122983	0.393296
cg21351834	-0.00534849	0.00579585	0.358656
cg21351852	-0.00716619	0.00869688	0.412196
cg21351867	-0.00141928	0.0013642	0.30105
cg21351873	0.00320894	0.00631378	0.612568
cg21351923	0.00652795	0.00420281	0.123998
cg21351992	0.00161126	0.00325927	0.622296
cg21351994	-0.00120517	0.00158296	0.448513
cg21352006	-0.00096986	0.00136402	0.478967
cg21352158	-0.0283407	0.0107056	0.00963168
cg21352296	-0.004438	0.00428578	0.303297
cg21352315	-0.00523545	0.0049869	0.296699
cg21352345	0.00152581	0.00713802	0.831236
cg21352350	-0.00606744	0.00335783	0.0742268
cg21352393	0.0106911	0.00843667	0.208458
cg21352405	-0.00696526	0.0055137	0.209869
cg21352429	-0.00138463	0.0036024	0.701648
cg21352553	0.00138375	0.00129145	0.286922
cg21352562	0.00908947	0.00960175	0.346441
cg21352566	0.00173841	0.00699863	0.804415
cg21352641	-0.0109689	0.00506845	0.0331931
cg21352719	-0.00165524	0.00142389	0.24822
cg21352794	0.00207472	0.00308077	0.502452
cg21352837	0.00150527	0.00152427	0.326117
cg21352930	-0.000681775	0.00416849	0.870461
cg21352943	0.00056853	0.00150772	0.707033
cg21352954	0.00313154	0.00535578	0.560261
cg21352959	-0.000237655	0.00121041	0.844799
cg21352991	-0.00285219	0.00731336	0.697492
cg21353045	-0.0312092	0.0274293	0.258325
cg21353050	-0.00115247	0.00309648	0.710659
cg21353093	-0.000698274	0.00313467	0.824245
cg21353137	0.00189309	0.00532838	0.723237
cg21353144	-0.0233466	0.0113958	0.0435042
cg21353154	-0.00586094	0.00525835	0.268093
cg21353189	0.00996063	0.0118648	0.403484
cg21353232	-0.00596372	0.00728533	0.415256
cg21353284	0.00710159	0.00266563	0.00919739
cg21353292	-0.00248561	0.00193411	0.202153
cg21353317	-0.00641852	0.00548726	0.245311
cg21353429	0.00110481	0.00344815	0.749427
cg21353493	-0.00868288	0.00669363	0.197997
cg21353603	0.0132736	0.0107738	0.221257
cg21353687	-0.00262405	0.00377717	0.489086
cg21353724	0.000719266	0.00164652	0.663309
cg21353911	0.0112144	0.00539008	0.0404138
cg21354026	0.00711968	0.00344443	0.0417052
cg21354037	-0.00415551	0.00674371	0.539368
cg21354048	-0.00360352	0.007343	0.624845
cg21354052	-0.000577171	0.0039059	0.882867
cg21354059	-0.00187822	0.00701457	0.789517
cg21354083	0.00312074	0.00555991	0.57604
cg21354140	0.00165343	0.00603811	0.784863
cg21354212	0.00230438	0.00452554	0.611904
cg21354353	0.00212203	0.00399636	0.596779
cg21354397	0.00326916	0.00571414	0.568718
cg21354498	-0.00601605	0.0067225	0.373303
cg21354581	0.0241808	0.014016	0.088037
cg21354621	0.00155866	0.00157324	0.324563
cg21354676	-0.00185805	0.0060507	0.759516
cg21354781	-0.00153611	0.00382167	0.688708
cg21354789	-0.00737705	0.00645492	0.256233
cg21354800	-0.00190867	0.00166595	0.255064
cg21354912	-0.0020176	0.00566834	0.722745
cg21354959	0.00191582	0.00458769	0.677269
cg21355015	-0.00647042	0.0072251	0.372966
cg21355042	-0.00606676	0.0054077	0.265003
cg21355059	0.0131854	0.010246	0.201552
cg21355094	0.028818	0.0271662	0.291716
cg21355100	-0.00845901	0.00336738	0.0138488
cg21355201	-0.00600662	0.0156359	0.701799
cg21355216	0.00045369	0.00150056	0.763109
cg21355252	0.0024102	0.00428156	0.574934
cg21355420	-0.00821484	0.00539813	0.131687
cg21355451	0.000703569	0.00677351	0.917511
cg21355455	-0.00124172	0.00591973	0.834346
cg21355474	-0.010001	0.00418313	0.0189684
cg21355487	-0.0041911	0.00472865	0.377888
cg21355508	0.00571043	0.00599011	0.343074
cg21355523	-0.0223424	0.0126032	0.0797697
cg21355599	0.00201229	0.00170712	0.241707
cg21355619	0.000451031	0.00383536	0.906657
cg21355674	0.00514004	0.0111038	0.644587
cg21355791	0.00162913	0.0022574	0.472426
cg21355793	-0.00534622	0.0111181	0.631825
cg21355819	0.00839551	0.00827087	0.312887
cg21355828	0.00571639	0.00884803	0.519939
cg21355920	0.0017159	0.00552897	0.757039
cg21355941	0.000691564	0.00196524	0.725766
cg21355971	0.00784293	0.0098166	0.426498
cg21356040	0.00278311	0.00992653	0.779859
cg21356058	-0.00181718	0.00639349	0.776915
cg21356104	0.00143501	0.00144106	0.322109
cg21356179	-0.00022156	0.00180426	0.90255
cg21356229	-0.00467119	0.00433369	0.284069
cg21356239	0.00201378	0.00142303	0.160598
cg21356259	0.000778748	0.00359402	0.828966
cg21356269	-0.00137776	0.00379661	0.717566
cg21356293	0.0102589	0.00527531	0.0550404
cg21356379	0.0110252	0.0168606	0.514897
cg21356460	0.00231598	0.00592597	0.696887
cg21356466	0.00848513	0.0067294	0.210714
cg21356536	0.00142076	0.00133728	0.290983
cg21356613	0.0143836	0.00823728	0.0843134
cg21356628	-0.00349076	0.00736723	0.636813
cg21356630	-0.00341163	0.004105	0.408198
cg21356631	0.00719823	0.0128337	0.576318
cg21356638	-0.00657015	0.00484685	0.178751
cg21356710	-0.00227382	0.0028283	0.423615
cg21356750	0.00264274	0.00644533	0.682796
cg21356784	-0.00301226	0.0080648	0.709679
cg21356834	0.000130998	0.00410539	0.974618
cg21356837	-0.00346082	0.00700509	0.622521
cg21356851	0.00182832	0.00183632	0.322183
cg21356919	3.26107e-05	0.0035476	0.992687
cg21356940	-0.00280268	0.00382137	0.465272
cg21356962	0.00564956	0.00587697	0.339063
cg21356998	0.0108919	0.00655354	0.100113
cg21357013	-0.00965574	0.00540169	0.0773322
cg21357016	-0.00247327	0.00252847	0.330702
cg21357024	0.0033974	0.00166457	0.0442805
cg21357088	0.00565284	0.00592542	0.342728
cg21357108	0.00181396	0.00115637	0.120355
cg21357247	-0.0109335	0.00871101	0.212793
cg21357291	0.0135681	0.00461767	0.00422422
cg21357331	-0.00912937	0.00923917	0.325836
cg21357344	0.00205488	0.00411273	0.61859
cg21357360	-0.010165	0.00643814	0.117996
cg21357361	0.00029908	0.00154916	0.847362
cg21357383	-0.00396841	0.00718174	0.581975
cg21357413	-0.00069114	0.00432985	0.873549
cg21357465	0.0021314	0.00486531	0.662413
cg21357536	0.00243912	0.00639323	0.70375
cg21357577	-0.000366109	0.00396015	0.926554
cg21357621	0.00138005	0.00148053	0.35385
cg21357629	-0.00490102	0.00546939	0.372682
cg21357647	0.00225999	0.00152577	0.142162
cg21357653	-0.00508984	0.00357704	0.158335
cg21357673	0.0148756	0.0116284	0.204213
cg21357729	-0.00135023	0.00601988	0.823054
cg21357732	-0.00796504	0.00352008	0.0261415
cg21357996	-0.00823033	0.00743947	0.271644
cg21358158	-0.00713997	0.00673354	0.291916
cg21358336	-0.00726459	0.0203271	0.72167
cg21358343	-0.00455749	0.00431929	0.294279
cg21358380	-0.00416471	0.00394645	0.294207
cg21358381	0.00898313	0.00426209	0.0379355
cg21358429	-0.000110507	0.00355855	0.975298
cg21358431	-0.00208157	0.00355562	0.559773
cg21358438	-0.00597852	0.00613393	0.332429
cg21358444	-0.00137918	0.00553815	0.803922
cg21358466	0.00425371	0.00257695	0.10241
cg21358470	-0.00190687	0.00564773	0.736452
cg21358537	-0.00229494	0.00243451	0.348459
cg21358545	-0.00359192	0.00497589	0.472313
cg21358678	0.0045958	0.0059477	0.441792
cg21358741	0.00400191	0.00290126	0.171316
cg21359000	-0.000447719	0.00381715	0.906899
cg21359049	-0.000194169	0.00223914	0.931097
cg21359098	0.00010454	0.00698847	0.988099
cg21359122	0.0163411	0.0062207	0.0101819
cg21359135	0.0117082	0.00668548	0.0834202
cg21359254	0.00216118	0.00101265	0.0356408
cg21359303	-0.0214738	0.0140282	0.129457
cg21359335	0.00117092	0.00152374	0.444301
cg21359528	0.0142196	0.0111038	0.203736
cg21359538	-0.00690368	0.00610474	0.261217
cg21359558	0.00254283	0.00676119	0.707764
cg21359747	-0.000209566	0.00194425	0.914413
cg21359793	-0.00832046	0.00486459	0.0907532
cg21359903	0.0188581	0.00651911	0.00482433
cg21359950	0.00434362	0.00685888	0.528209
cg21359959	-0.00504897	0.00714933	0.481941
cg21360079	-0.0152583	0.0117686	0.198224
cg21360126	-0.00559036	0.00618588	0.368634
cg21360156	0.000717098	0.00121485	0.556535
cg21360186	-0.0222642	0.0165762	0.18272
cg21360242	-0.00289587	0.00407767	0.479494
cg21360245	-0.00400671	0.023085	0.862612
cg21360313	-0.000139437	0.00307744	0.963965
cg21360335	-0.00345646	0.00263932	0.193778
cg21360465	0.00429491	0.00398143	0.283687
cg21360472	-0.0281174	0.0160545	0.083405
cg21360523	-0.00331471	0.00347526	0.342826
cg21360545	-0.00217988	0.0036369	0.550479
cg21360624	0.00408791	0.00769486	0.596597
cg21360663	0.00768939	0.00650373	0.240306
cg21360685	0.000800076	0.00101546	0.4329
cg21360798	-1.11108e-05	0.00484621	0.998176
cg21360828	-0.00283035	0.00290948	0.333348
cg21360910	-0.0046783	0.00480991	0.33343
cg21360918	-0.00391245	0.0052113	0.454821
cg21360959	-0.00448595	0.00362839	0.219657
cg21360975	-0.00791544	0.00744312	0.290518
cg21361021	0.00157737	0.00990431	0.873832
cg21361083	0.00448958	0.00506818	0.378148
cg21361087	-0.00248794	0.00393289	0.528655
cg21361094	-0.00952109	0.00743642	0.203831
cg21361101	0.0208604	0.0143163	0.148687
cg21361127	0.000652	0.00645321	0.919755
cg21361134	-0.0044901	0.00507544	0.378771
cg21361251	0.00208517	0.00142933	0.148209
cg21361322	0.00148946	0.0151999	0.922165
cg21361329	-0.0133	0.00850811	0.121633
cg21361342	-0.0122084	0.0089773	0.177369
cg21361343	0.000100473	0.00172612	0.953717
cg21361368	-0.000323864	0.00598077	0.956939
cg21361433	0.00856283	0.00265555	0.00177788
cg21361437	0.0248161	0.0142051	0.084169
cg21361470	0.00324175	0.00394775	0.413797
cg21361646	-0.00945378	0.00657218	0.153893
cg21361667	-0.0163441	0.00602393	0.00803203
cg21361799	0.00148723	0.0055029	0.787598
cg21361824	-0.000833447	0.003382	0.805925
cg21361825	-0.000780142	0.00142722	0.586042
cg21361856	0.00177836	0.0119438	0.881982
cg21361894	0.00405539	0.00353775	0.254806
cg21361897	0.00610306	0.00414066	0.144109
cg21361912	0.000696882	0.00617912	0.910465
cg21361916	-0.00021113	0.00977263	0.982813
cg21361971	-0.00447606	0.00655349	0.496419
cg21362013	0.000336573	0.0064927	0.958776
cg21362225	-0.0123405	0.0125449	0.327988
cg21362233	-0.00978053	0.00922239	0.291843
cg21362390	-0.00494404	0.00799567	0.537967
cg21362410	-0.00519018	0.00373077	0.167718
cg21362413	0.00243386	0.00811372	0.764917
cg21362455	-4.5957e-05	0.00161034	0.977298
cg21362530	-0.00631828	0.00515524	0.223655
cg21362730	0.0117922	0.00608419	0.0558448
cg21362811	-0.00474852	0.0048198	0.327252
cg21362926	0.000395814	0.00165518	0.811562
cg21362968	0.000352918	0.00180196	0.845183
cg21362986	-0.00891977	0.00495139	0.0750932
cg21363050	-0.0178837	0.0121675	0.145224
cg21363128	3.71502e-05	0.00153229	0.980713
cg21363233	-0.0218665	0.00915484	0.0190792
cg21363348	0.0300545	0.0164949	0.0718844
cg21363377	-0.0100246	0.00413229	0.0173348
cg21363515	0.00688037	0.00466839	0.144139
cg21363699	-0.000273804	0.00174917	0.875975
cg21363706	0.00442388	0.00441218	0.31881
cg21363811	0.0197068	0.0125641	0.120396
cg21363876	0.00457662	0.0047872	0.341715
cg21363916	0.00399484	0.0035635	0.265355
cg21363934	-0.00465191	0.00648626	0.475175
cg21363943	0.00166749	0.0013184	0.209327
cg21363967	-0.00154367	0.00469438	0.743072
cg21363992	0.0185257	0.00806471	0.024012
cg21364020	-0.00176489	0.00321148	0.584031
cg21364038	-0.0285285	0.0116469	0.0163119
cg21364067	0.00132146	0.00666087	0.843202
cg21364077	-0.0101639	0.00651206	0.122205
cg21364106	0.0149525	0.0116623	0.203203
cg21364111	0.00246151	0.00380819	0.519739
cg21364133	-0.00266568	0.00375987	0.480232
cg21364167	-0.00289869	0.00572092	0.61366
cg21364231	-0.00454277	0.00400269	0.259523
cg21364278	0.000732449	0.00115592	0.527972
cg21364330	-0.00744735	0.00698912	0.289569
cg21364342	-0.0130858	0.00590504	0.029298
cg21364559	0.000358962	0.00142197	0.801297
cg21364562	-0.00164215	0.00132243	0.217661
cg21364566	-0.00455328	0.00470863	0.336221
cg21364568	-0.00771167	0.00482542	0.113639
cg21364607	-0.00285798	0.00390921	0.466689
cg21364615	0.00173668	0.0143325	0.903835
cg21364631	-0.00381742	0.00593551	0.521819
cg21364696	0.011057	0.00988045	0.266187
cg21364719	-0.0185881	0.0114995	0.109621
cg21364723	-0.00241044	0.00280922	0.393225
cg21364772	0.00578682	0.00513047	0.262449
cg21364782	0.00636091	0.00620112	0.307845
cg21364806	0.00209664	0.0102433	0.838297
cg21364818	0.00137288	0.00209985	0.514967
cg21364828	-0.000998958	0.00347202	0.774248
cg21364882	0.000952641	0.00241619	0.694344
cg21364963	0.0162861	0.0122602	0.187529
cg21365077	-0.00249566	0.00121288	0.0426185
cg21365130	-0.0073596	0.00476622	0.12619
cg21365133	0.00150768	0.0060788	0.804701
cg21365202	-0.0172511	0.00922644	0.0648829
cg21365233	0.00462766	0.00448675	0.30521
cg21365235	-0.00432659	0.00365811	0.240135
cg21365298	-0.00441445	0.00400636	0.273562
cg21365364	-0.000709184	0.00314268	0.821993
cg21365387	-0.00967912	0.00353804	0.00754337
cg21365444	-0.0082472	0.00884766	0.353847
cg21365496	0.0132251	0.00688492	0.0580211
cg21365497	0.00676549	0.00426813	0.116568
cg21365501	4.46842e-05	0.00513757	0.99308
cg21365530	-0.00522655	0.00829252	0.530168
cg21365536	-0.000369064	0.00808405	0.963691
cg21365584	0.00381277	0.00360684	0.293396
cg21365676	-0.00936941	0.00808049	0.249421
cg21365700	0.000255316	0.00775268	0.973804
cg21365733	0.00577003	0.00373463	0.125974
cg21365805	-0.00348216	0.00495382	0.48398
cg21365813	0.00523637	0.0090278	0.563396
cg21365829	0.00149806	0.00384596	0.697847
cg21365860	-0.00180121	0.00267497	0.502505
cg21365886	0.00245327	0.00397004	0.538225
cg21365899	0.00133075	0.00158826	0.404401
cg21365902	0.005729	0.0063178	0.367016
cg21365903	-0.000738541	0.001878	0.695089
cg21365940	0.00153129	0.00325047	0.638751
cg21365947	-0.00238764	0.0161732	0.882977
cg21365956	-0.00579486	0.0110094	0.599981
cg21366198	-0.0029815	0.00147093	0.0457293
cg21366199	0.00163779	0.0131932	0.901492
cg21366200	-0.000710514	0.00170277	0.677509
cg21366292	-0.00224083	0.00366445	0.54246
cg21366298	0.00331484	0.00421007	0.433211
cg21366321	0.0108712	0.00770807	0.161997
cg21366346	0.00144436	0.00549926	0.793444
cg21366457	0.00281548	0.00680719	0.680182
cg21366461	-0.00338774	0.0103652	0.744576
cg21366501	-0.00145546	0.00265875	0.58549
cg21366535	-0.00257431	0.00276282	0.354034
cg21366602	-0.0187159	0.0123616	0.133641
cg21366622	0.00419973	0.00378398	0.270113
cg21366655	0.00309138	0.00692088	0.65622
cg21366688	0.0292643	0.0199585	0.146185
cg21366715	-0.00359532	0.00695298	0.606405
cg21366722	-0.00700476	0.00602222	0.247948
cg21366792	0.000734616	0.00998352	0.941511
cg21366834	0.000812056	0.00379991	0.831278
cg21366993	-0.0076435	0.013181	0.563491
cg21367040	-0.00110254	0.00121036	0.364858
cg21367137	-0.000296903	0.00121887	0.808123
cg21367154	0.00398163	0.00565788	0.483479
cg21367187	-0.000753965	0.00773408	0.922565
cg21367213	0.00585642	0.0110093	0.596116
cg21367232	-0.0222525	0.0138726	0.112324
cg21367256	0.00658693	0.00481149	0.174524
cg21367307	-0.0042416	0.00904106	0.640137
cg21367476	-0.0013934	0.0078704	0.859886
cg21367516	0.00729703	0.00404428	0.0746471
cg21367580	-0.000742313	0.0014912	0.619884
cg21367582	-0.00361447	0.00436637	0.41005
cg21367586	-0.072846	0.0548702	0.187781
cg21367752	-0.00248275	0.00512871	0.629539
cg21367769	0.00829947	0.00888179	0.352665
cg21367776	0.00205139	0.00306516	0.505102
cg21367783	-0.00099388	0.0116777	0.93237
cg21367811	-0.000406391	0.00480958	0.932856
cg21367826	0.00510981	0.00505546	0.314938
cg21367838	0.00291206	0.00433254	0.503277
cg21367861	-0.00026152	0.00171409	0.87909
cg21367866	-0.00199216	0.00398158	0.618097
cg21367907	0.00484748	0.00643134	0.453048
cg21367923	0.000742457	0.00114329	0.517789
cg21367927	-0.00272424	0.00356226	0.44649
cg21367940	-0.010668	0.00555622	0.0581331
cg21367957	0.00172235	0.00383335	0.654329
cg21367972	0.0102379	0.00403407	0.0129342
cg21368063	0.00364749	0.00693684	0.600355
cg21368089	0.000896859	0.0100026	0.928762
cg21368091	0.0265883	0.0168462	0.118127
cg21368094	-0.00970253	0.00906426	0.287393
cg21368143	-0.0080722	0.00348012	0.0227096
cg21368154	-0.00870745	0.00558968	0.122917
cg21368161	0.010515	0.00711228	0.142906
cg21368296	0.0112962	0.00884484	0.204949
cg21368354	0.000614765	0.00282625	0.828313
cg21368375	0.00294922	0.00659452	0.655826
cg21368402	-0.00529439	0.005806	0.36435
cg21368429	-0.00188501	0.00485141	0.698559
cg21368462	-0.019581	0.0128864	0.13226
cg21368467	-0.00214931	0.00391922	0.58482
cg21368479	0.00796352	0.0096493	0.411461
cg21368481	-0.00464067	0.00386313	0.232906
cg21368484	-0.00613286	0.0053442	0.25429
cg21368511	-0.00452831	0.00455655	0.323075
cg21368526	-0.00481589	0.0114523	0.675146
cg21368532	-0.0058796	0.0126771	0.643953
cg21368566	-0.00266463	0.00994198	0.78932
cg21368590	0.00311386	0.00464188	0.504112
cg21368609	0.00890831	0.00345362	0.0115759
cg21368651	-0.00410514	0.00799797	0.609062
cg21368706	0.00889878	0.00444636	0.0484695
cg21368729	-0.00506361	0.00382114	0.188588
cg21368764	-0.00504803	0.010732	0.639267
cg21368820	-0.00235352	0.00507832	0.644202
cg21368898	-0.0032364	0.00439769	0.463753
cg21368930	0.00400958	0.00791474	0.61372
cg21368996	0.0191096	0.00895523	0.0356646
cg21369231	-0.00544566	0.00604589	0.370224
cg21369350	0.00223915	0.00523052	0.669641
cg21369365	0.0126175	0.0148579	0.398093
cg21369466	0.00461949	0.0109428	0.673957
cg21369478	0.0165602	0.00883222	0.0641502
cg21369492	-0.00918051	0.0116185	0.431583
cg21369530	-0.00472313	0.00390636	0.229905
cg21369563	-0.00650897	0.00521789	0.215586
cg21369592	-0.00528477	0.0332957	0.874256
cg21369679	-0.000357342	0.00141481	0.801194
cg21369695	-0.00127051	0.00555788	0.819719
cg21369743	-0.0176956	0.0115206	0.128167
cg21369801	-0.00447408	0.00440066	0.312123
cg21369812	-0.00313481	0.00419961	0.457407
cg21369870	0.000584205	0.0012729	0.647409
cg21369874	0.00132265	0.00422028	0.754724
cg21369886	0.014702	0.00894735	0.103957
cg21369890	0.000722869	0.00880815	0.934781
cg21369919	0.00500835	0.00402757	0.217018
cg21369958	0.00353364	0.00764931	0.645267
cg21369988	-0.00201553	0.00273742	0.463535
cg21370007	-0.0274173	0.0191188	0.155144
cg21370045	0.00535598	0.0142988	0.708887
cg21370074	-0.00364504	0.00647278	0.574793
cg21370097	-0.00318622	0.00735976	0.666141
cg21370143	0.00557707	0.00437328	0.205612
cg21370255	0.0155742	0.0120436	0.199382
cg21370267	0.0134305	0.00591022	0.0255258
cg21370317	-0.000936666	0.00199084	0.639184
cg21370352	0.000125847	0.00250885	0.960109
cg21370431	-0.00120543	0.00326801	0.71313
cg21370455	0.00395614	0.00765665	0.606681
cg21370468	0.000286756	0.00662921	0.965596
cg21370481	-0.00143234	0.0032615	0.661631
cg21370491	0.00129629	0.00229351	0.573394
cg21370522	0.0036508	0.00528022	0.491148
cg21370527	0.00304802	0.00172159	0.0801516
cg21370537	0.00709798	0.00418369	0.0933505
cg21370563	0.0124243	0.00729943	0.0923087
cg21370660	0.00107438	0.00471278	0.820203
cg21370663	7.65316e-05	0.00459214	0.986741
cg21370778	0.00291208	0.00170615	0.0914238
cg21370868	-0.00690253	0.0108352	0.525768
cg21370869	0.000577299	0.00207032	0.781025
cg21370924	0.00292252	0.00372621	0.434986
cg21370966	-0.00679414	0.00524948	0.199004
cg21370976	0.00353186	0.00458385	0.44309
cg21371003	-0.00610109	0.0235462	0.796161
cg21371012	-0.00781383	0.00817009	0.341523
cg21371115	-0.000345693	0.00331565	0.917202
cg21371176	0.00819828	0.00930726	0.380827
cg21371235	0.00161296	0.00310886	0.605198
cg21371335	-0.00170425	0.00129162	0.190476
cg21371454	-0.0119113	0.00572664	0.0404692
cg21371487	-0.00419796	0.00409778	0.308464
cg21371498	-0.000285304	0.00493032	0.953987
cg21371645	-0.00514171	0.00523312	0.328562
cg21371809	0.000820988	0.00257276	0.750409
cg21371900	-0.00650633	0.00406725	0.113293
cg21371939	-0.00504005	0.00330009	0.130327
cg21371950	-0.00479699	0.00364753	0.19192
cg21371986	-0.00446449	0.0284245	0.875558
cg21371991	0.00577394	0.0118667	0.627788
cg21372010	0.00473504	0.0116479	0.685364
cg21372060	-0.00280253	0.00443604	0.529198
cg21372107	-0.00490481	0.00375197	0.194569
cg21372126	-0.00152959	0.00968257	0.874844
cg21372145	-0.0116614	0.00933105	0.214746
cg21372169	-0.000471196	0.00335452	0.888617
cg21372174	-0.00178616	0.00423371	0.674146
cg21372200	0.00780823	0.00554864	0.162921
cg21372256	-0.00129382	0.00121555	0.290097
cg21372286	0.00123316	0.00142784	0.390154
cg21372329	-0.00115832	0.00131248	0.379915
cg21372337	0.0130952	0.00611415	0.0350058
cg21372381	-0.00125581	0.0038503	0.745086
cg21372451	-0.00352494	0.00582542	0.54669
cg21372533	0.00652051	0.00577786	0.262197
cg21372571	-0.00314594	0.00239694	0.192811
cg21372595	-0.00469949	0.0159136	0.768459
cg21372672	-0.00258295	0.00868367	0.766833
cg21372733	0.00135969	0.00685236	0.843175
cg21372755	-0.00184366	0.00575971	0.749663
cg21372810	0.00168725	0.0039958	0.673881
cg21372885	-0.00225244	0.00354343	0.526662
cg21372914	0.0103755	0.00587482	0.0808873
cg21373029	0.0138616	0.0168786	0.413745
cg21373087	-0.00257239	0.00339513	0.450695
cg21373106	-0.00458475	0.00467901	0.329875
cg21373145	-0.0231941	0.0198975	0.24693
cg21373156	0.00317774	0.00543782	0.560478
cg21373189	0.0117393	0.00624461	0.063468
cg21373192	-0.000315727	0.00230185	0.891219
cg21373263	0.0102682	0.00814987	0.211066
cg21373292	-0.00448939	0.0032331	0.168508
cg21373438	3.90762e-05	0.0116623	0.997334
cg21373504	-0.00767315	0.0100168	0.445733
cg21373526	0.00116045	0.00265728	0.663406
cg21373546	0.00479039	0.00514916	0.354777
cg21373616	0.00184635	0.00521154	0.723986
cg21373695	-0.0047544	0.00488923	0.333536
cg21373732	-0.00129357	0.00358177	0.718859
cg21373739	-0.000199553	0.00149355	0.89402
cg21373806	0.000165641	0.00258594	0.949074
cg21373811	0.0228749	0.0135341	0.0945757
cg21373880	0.0191091	0.0143277	0.18578
cg21373890	0.0167068	0.0135799	0.221918
cg21373996	-0.00182566	0.0102272	0.858736
cg21374153	-0.00430755	0.00783286	0.583774
cg21374178	-0.00287948	0.00450867	0.524726
cg21374240	-0.0130936	0.0125135	0.298292
cg21374276	0.00348333	0.00615337	0.572793
cg21374307	0.00777418	0.00916938	0.398853
cg21374326	-0.000353894	0.0055726	0.949509
cg21374389	-0.000293025	0.00410655	0.943278
cg21374438	-0.00150384	0.00424931	0.724267
cg21374459	0.00610908	0.00938888	0.516973
cg21374469	-0.00091092	0.00266426	0.733248
cg21374533	0.00666557	0.00354012	0.0630604
cg21374546	-0.00489776	0.0156633	0.755265
cg21374547	0.000501147	0.00145658	0.731632
cg21374563	0.0120301	0.0126041	0.342494
cg21374587	0.00275496	0.00806497	0.733479
cg21374630	-0.0259249	0.0152664	0.0930506
cg21374672	0.00476542	0.00702214	0.499175
cg21374754	0.00255024	0.00816296	0.755472
cg21374793	0.00220396	0.00394524	0.577843
cg21374848	-0.00999014	0.00845019	0.240332
cg21374871	0.0031473	0.00500646	0.531226
cg21374969	-0.00500582	0.00795107	0.530621
cg21374996	0.00143042	0.00649624	0.826238
cg21375017	0.00497529	0.00402806	0.220097
cg21375027	0.0189775	0.0109229	0.0858551
cg21375042	0.00254948	0.00319018	0.426372
cg21375093	-0.00316532	0.00417054	0.44992
cg21375105	-0.005254	0.00631212	0.407481
cg21375204	-0.00376203	0.00344995	0.278521
cg21375281	-0.00676312	0.0103866	0.516674
cg21375294	0.00306799	0.0031407	0.331353
cg21375332	-0.000804661	0.00303208	0.791343
cg21375452	0.00449876	0.00703676	0.524293
cg21375490	-0.001178	0.00336479	0.727112
cg21375506	0.0236782	0.0135576	0.0842549
cg21375511	0.00160704	0.00875676	0.854817
cg21375558	0.00389093	0.00203526	0.0591984
cg21375582	0.00134727	0.00199914	0.502145
cg21375656	0.00608392	0.00515135	0.240808
cg21375750	-0.00566575	0.00813426	0.487954
cg21375753	-0.00297756	0.00786315	0.705854
cg21375813	-0.000186628	0.00359956	0.958769
cg21375825	-0.0120113	0.00429935	0.00640757
cg21375845	-0.000493302	0.00626397	0.937411
cg21375869	-0.00598835	0.0119977	0.618952
cg21375878	-0.0178732	0.00938208	0.0600784
cg21375895	0.0110355	0.00536223	0.0425824
cg21375928	-4.14603e-05	0.00259642	0.987296
cg21376004	-0.000709579	0.00536705	0.895123
cg21376058	-0.000932766	0.0126305	0.941299
cg21376090	-0.0103541	0.00757185	0.175009
cg21376120	0.00386026	0.0038838	0.323009
cg21376122	-0.00437967	0.00529805	0.410693
cg21376136	0.00225424	0.00320795	0.484117
cg21376148	0.00842626	0.009172	0.360796
cg21376274	-0.0031024	0.00592513	0.601888
cg21376280	-0.0072631	0.00381559	0.0602769
cg21376323	-0.00604884	0.00576384	0.296879
cg21376325	-0.0181118	0.0135631	0.185239
cg21376454	-0.00223737	0.00375626	0.552964
cg21376526	0.00131336	0.00349704	0.708155
cg21376570	-0.000373149	0.00444555	0.933299
cg21376632	-0.00852762	0.00639083	0.18557
cg21376733	-0.00277287	0.00545338	0.612412
cg21376738	-7.51927e-05	0.00169345	0.964686
cg21376774	0.000480753	0.00209247	0.818822
cg21376795	-0.0111301	0.00657963	0.0943013
cg21376799	0.0043455	0.00713085	0.543851
cg21376800	0.00447375	0.00596653	0.455394
cg21376831	-0.00181304	0.00144078	0.211625
cg21376883	0.000741126	0.00170939	0.665681
cg21376908	-0.0066427	0.00554162	0.233903
cg21377007	0.00731308	0.00768324	0.343824
cg21377026	0.00949446	0.00947719	0.319208
cg21377057	-0.0050808	0.00430158	0.240763
cg21377071	-0.0120661	0.0106882	0.262034
cg21377158	-0.0160927	0.00828785	0.0554074
cg21377205	0.00319589	0.00555426	0.56651
cg21377260	0.00182408	0.00104642	0.0848395
cg21377340	-0.00304176	0.00425125	0.476216
cg21377354	-0.00148527	0.00395657	0.708282
cg21377396	0.0037607	0.00650116	0.564444
cg21377403	-0.00503057	0.00252125	0.0491421
cg21377489	0.00693584	0.00396198	0.0835403
cg21377512	0.00738854	0.00772915	0.341756
cg21377518	-0.000354008	0.00588795	0.952195
cg21377521	0.00471859	0.00498562	0.346546
cg21377553	-0.00207649	0.0058996	0.725711
cg21377598	0.000307474	0.00124712	0.80584
cg21377673	-0.00360985	0.00240989	0.137771
cg21377680	-0.000477466	0.00198163	0.810164
cg21377712	-0.000491049	0.00139578	0.725832
cg21377779	-0.00577419	0.00880079	0.513492
cg21377793	-0.000646208	0.00386028	0.867444
cg21377860	-0.00609776	0.00433178	0.162789
cg21377881	0.000523544	0.00465944	0.910795
cg21377936	0.0018548	0.00364532	0.612168
cg21377950	0.00400891	0.00219138	0.0707654
cg21377997	-0.00716958	0.00542503	0.189775
cg21378015	0.0088326	0.00660895	0.184884
cg21378039	-0.00147471	0.00436944	0.736548
cg21378047	0.00135506	0.00147269	0.360053
cg21378169	-0.0136097	0.0122739	0.270558
cg21378206	-0.00187388	0.00386969	0.629428
cg21378238	-0.0216194	0.010569	0.0438207
cg21378273	0.000617468	0.0071164	0.931056
cg21378329	-0.00990021	0.00615945	0.111607
cg21378360	0.00719932	0.00499634	0.153197
cg21378375	-0.00580305	0.00480009	0.229959
cg21378393	0.000320289	0.00123349	0.795739
cg21378403	-0.0105534	0.0133765	0.432288
cg21378442	-0.000906486	0.00634936	0.886803
cg21378562	-0.00397419	0.00423624	0.350769
cg21378578	-0.00317839	0.00258904	0.222896
cg21378582	-0.00917082	0.0138563	0.509814
cg21378690	-0.00382253	0.00681313	0.576203
cg21378708	-0.0111312	0.00565706	0.0522915
cg21378715	0.00159223	0.00146576	0.280356
cg21378730	0.00456686	0.0104824	0.664156
cg21378860	0.00304969	0.00371404	0.413821
cg21378920	-0.00160517	0.00659921	0.808395
cg21379004	-0.00281897	0.00674946	0.677226
cg21379008	-0.00159441	0.00113841	0.164903
cg21379099	-0.0137156	0.00928494	0.143237
cg21379113	-0.0151633	0.0154556	0.32927
cg21379300	-0.00126194	0.00597716	0.833282
cg21379309	0.00173039	0.00125176	0.170397
cg21379321	0.00022145	0.00145198	0.879134
cg21379388	0.00684195	0.00572834	0.235566
cg21379433	-0.0078729	0.00698172	0.26257
cg21379458	-0.00322375	0.00276929	0.247562
cg21379460	0.0049104	0.018237	0.788371
cg21379546	0.00834283	0.0120182	0.489418
cg21379625	-0.0155336	0.00677706	0.0243149
cg21379629	0.0151742	0.0112854	0.182255
cg21379632	0.00943117	0.0142345	0.509367
cg21379639	-0.00100479	0.0054068	0.853004
cg21379666	0.00123209	0.00409451	0.764198
cg21379682	0.00556038	0.00721971	0.443287
cg21379733	0.0147858	0.00688212	0.0344582
cg21379736	9.19418e-05	0.00260725	0.97195
cg21379800	0.00503325	0.00561343	0.372383
cg21379816	-4.0205e-05	0.00196319	0.983708
cg21379819	0.0134154	0.00953955	0.163198
cg21379825	-0.0229579	0.0154551	0.141037
cg21379851	-0.0031681	0.00647746	0.626005
cg21379873	1.85689e-05	0.00345926	0.995729
cg21379885	0.000786845	0.00153926	0.610518
cg21379953	0.00658754	0.0041612	0.11703
cg21379968	0.00854257	0.00597335	0.156266
cg21380015	-0.00616872	0.0141323	0.663557
cg21380024	0.0126848	0.00631659	0.047727
cg21380077	-0.00757452	0.00376923	0.0475757
cg21380084	-0.00447004	0.00532716	0.403711
cg21380145	0.00197104	0.00224292	0.381941
cg21380152	0.00513102	0.00651305	0.432951
cg21380154	0.00325349	0.00272759	0.236189
cg21380181	-0.00109512	0.00149123	0.464697
cg21380183	0.0156524	0.00895476	0.0840013
cg21380258	0.00672541	0.00485656	0.169652
cg21380264	0.000749224	0.00419273	0.858592
cg21380280	7.92617e-06	0.00362682	0.998261
cg21380294	-0.00626258	0.00353509	0.0799716
cg21380320	0.00302683	0.0104022	0.77176
cg21380365	-0.0025126	0.00612529	0.682667
cg21380375	0.00197545	0.0046199	0.670002
cg21380380	0.00465463	0.00285717	0.106907
cg21380389	0.00274569	0.00546922	0.616917
cg21380452	-0.00207315	0.00316667	0.514402
cg21380509	-0.00521277	0.00447268	0.247015
cg21380560	-0.00747503	0.00477049	0.120761
cg21380590	-0.0149697	0.0106079	0.161756
cg21380608	-0.000220116	0.00423405	0.958658
cg21380625	0.00529293	0.00761371	0.488793
cg21380735	-0.0124228	0.0135075	0.360278
cg21380740	0.00156356	0.00634674	0.805986
cg21380842	0.00107861	0.0017638	0.542446
cg21380860	0.000404155	0.00679517	0.952709
cg21380883	0.00321905	0.0101682	0.75232
cg21380925	0.00338978	0.0063912	0.597198
cg21380950	-0.00369803	0.00587834	0.530935
cg21380990	0.0106558	0.00824557	0.199673
cg21381065	0.00987785	0.00400982	0.0157309
cg21381136	-0.00660854	0.00856308	0.442355
cg21381168	0.0015975	0.00624559	0.798724
cg21381224	-0.0159686	0.0103582	0.12679
cg21381280	0.00096341	0.00204577	0.638871
cg21381341	0.00173934	0.00593504	0.770172
cg21381354	-0.00276558	0.00354604	0.437562
cg21381360	-0.00254099	0.0011566	0.0306821
cg21381381	-0.000113863	0.00436136	0.979232
cg21381395	-0.000465864	0.00520906	0.928943
cg21381398	-0.00927468	0.0091319	0.31262
cg21381421	0.000877024	0.00508598	0.863492
cg21381504	-0.00572614	0.00369115	0.124456
cg21381511	-0.00123139	0.00223719	0.583443
cg21381525	0.000159834	0.00743468	0.982897
cg21381594	0.00736807	0.00740382	0.322413
cg21381646	-0.00174756	0.00175488	0.322094
cg21381681	-0.00220812	0.00258599	0.395518
cg21381779	-0.00145759	0.00521233	0.780415
cg21381845	-0.00106986	0.00470354	0.820601
cg21381909	0.00822544	0.0107848	0.447713
cg21381949	-0.00363785	0.00377226	0.337535
cg21381951	-0.004384	0.00967258	0.651504
cg21381967	0.00456609	0.00490961	0.354929
cg21382037	0.0024519	0.00648988	0.706497
cg21382101	-0.00333595	0.00405545	0.412993
cg21382203	0.00198391	0.00213296	0.354882
cg21382232	-4.51657e-05	0.00494215	0.992729
cg21382368	0.00979322	0.0070003	0.165377
cg21382382	0.0036416	0.00239522	0.132046
cg21382392	0.0123979	0.00739532	0.0972404
cg21382477	0.00264905	0.00548618	0.630408
cg21382564	0.012805	0.00613173	0.0396916
cg21382567	0.00612457	0.0116753	0.601214
cg21382589	0.000666137	0.0017699	0.707558
cg21382607	0.00670095	0.00711964	0.349213
cg21382649	0.0060802	0.00617328	0.327393
cg21382698	-0.00120551	0.00357523	0.73679
cg21382720	-0.0057695	0.00492066	0.244195
cg21382749	0.00734098	0.00631242	0.248033
cg21382768	0.00752509	0.00430997	0.0843458
cg21382800	-0.00281226	0.00335587	0.40432
cg21382847	0.00037802	0.00213222	0.859693
cg21382878	-0.000528738	0.00469332	0.910562
cg21382890	0.00212475	0.00307936	0.492032
cg21383053	-0.00791623	0.00813211	0.333027
cg21383151	-0.000282048	0.000899866	0.754702
cg21383280	0.00843989	0.00399767	0.0376237
cg21383282	0.00914475	0.00686595	0.186372
cg21383284	-0.00224273	0.00558961	0.689234
cg21383306	-0.00454188	0.00303022	0.137529
cg21383341	0.00900177	0.0136081	0.510039
cg21383383	0.00255599	0.00391288	0.515335
cg21383487	-0.00230105	0.00275262	0.405474
cg21383495	0.00817935	0.00751117	0.279179
cg21383534	0.000360265	0.00379668	0.924621
cg21383549	0.000539716	0.00771412	0.944382
cg21383558	-0.00245436	0.00566822	0.666083
cg21383581	0.0026384	0.0117998	0.823595
cg21383592	-0.000133109	0.00461242	0.977043
cg21383624	-0.0137194	0.00812278	0.0948007
cg21383642	0.0102	0.0098506	0.303318
cg21383646	0.00331281	0.00562151	0.55718
cg21383687	-0.00702216	0.00752766	0.35348
cg21383697	-0.00251496	0.0040813	0.539362
cg21383720	-0.000542273	0.00132258	0.682807
cg21383772	0.00744075	0.0098582	0.45242
cg21383810	-0.0024952	0.00418199	0.552288
cg21383814	-0.00139109	0.00219184	0.52731
cg21383858	0.00270983	0.00655003	0.680102
cg21383891	0.000303729	0.00138209	0.826573
cg21383913	-0.00422849	0.00448037	0.347895
cg21383971	0.000131729	0.00397888	0.973665
cg21384021	-0.00220813	0.00139548	0.1172
cg21384114	-0.00572608	0.00345493	0.101048
cg21384131	0.00550841	0.00521888	0.294129
cg21384164	-0.00104796	0.00402799	0.795349
cg21384203	0.000685218	0.000936019	0.466102
cg21384293	-0.00411747	0.0084329	0.626592
cg21384371	-0.000662273	0.00319008	0.836024
cg21384402	0.00810322	0.00408636	0.0505227
cg21384443	0.000136948	0.0010024	0.891646
cg21384462	-0.00416081	0.00180482	0.023524
cg21384463	0.0109653	0.00669025	0.104826
cg21384588	-0.00407593	0.0047432	0.392525
cg21384622	0.000247446	0.00961591	0.979529
cg21384645	0.00218158	0.00370772	0.557796
cg21384691	0.0157952	0.00597724	0.00975684
cg21384718	-0.00155834	0.00215842	0.472242
cg21384729	-0.0201952	0.010578	0.0595358
cg21384789	0.000964262	0.00584331	0.869311
cg21384797	0.00667828	0.0062579	0.288845
cg21384827	0.000651817	0.00233107	0.780432
cg21384854	0.00231675	0.00756413	0.760122
cg21384882	0.00310046	0.00417366	0.459565
cg21384917	0.00418424	0.0036028	0.248661
cg21384940	-0.00402601	0.00426397	0.347686
cg21384961	-0.0031201	0.00460499	0.499857
cg21384971	0.0117331	0.0070229	0.0983776
cg21384977	-0.0101658	0.0176252	0.565581
cg21385047	0.00151842	0.00323165	0.63963
cg21385052	0.00177796	0.00705822	0.801713
cg21385079	0.0210519	0.0120664	0.0845733
cg21385304	0.0143728	0.00822539	0.0841024
cg21385305	-0.0044468	0.00441874	0.317037
cg21385411	0.00201611	0.0032786	0.540205
cg21385413	0.00508771	0.0037747	0.181207
cg21385424	0.00134072	0.00123738	0.281571
cg21385432	0.00555319	0.0038083	0.148391
cg21385522	-0.0174775	0.0109156	0.112968
cg21385606	0.00117273	0.00233073	0.616123
cg21385615	0.00589744	0.00792287	0.458666
cg21385616	0.00232755	0.0048715	0.633998
cg21385621	0.00351685	0.0114809	0.760092
cg21385629	-0.00728459	0.00743354	0.329822
cg21385662	-0.0121203	0.0052698	0.0238443
cg21385746	-0.0365548	0.0185857	0.0523913
cg21385783	-0.00663693	0.0053079	0.214511
cg21385792	-0.00207037	0.00410457	0.615251
cg21385821	0.000522849	0.0023562	0.824909
cg21385822	-0.00241304	0.0017948	0.182293
cg21385909	0.0243326	0.0122244	0.049676
cg21385983	-0.000694091	0.00563423	0.902239
cg21386072	-0.00253748	0.00531163	0.634047
cg21386085	0.00297655	0.00292638	0.311904
cg21386089	0.0020235	0.0118658	0.864988
cg21386090	0.00313111	0.00449777	0.488192
cg21386099	-0.0318196	0.0213565	0.13986
cg21386120	-0.00991685	0.00472138	0.0385869
cg21386140	0.0128067	0.0178995	0.476231
cg21386213	0.00552708	0.00816706	0.500358
cg21386243	0.0130587	0.00855103	0.130352
cg21386265	-0.00750913	0.00419334	0.0768154
cg21386373	0.00312686	0.00213505	0.146652
cg21386414	0.0111163	0.00883061	0.211458
cg21386457	-0.00407817	0.00182858	0.0283053
cg21386484	0.00760162	0.00802923	0.346391
cg21386487	-0.00394558	0.00185175	0.0359337
cg21386527	0.0181238	0.0102485	0.0804942
cg21386545	0.0002528	0.00310189	0.935232
cg21386549	-0.0104779	0.0105764	0.324584
cg21386560	-8.03928e-05	0.00320499	0.980046
cg21386573	0.0214593	0.014649	0.146553
cg21386586	0.0101307	0.00603	0.0965365
cg21386611	-0.00230619	0.00351412	0.513387
cg21386647	-0.00242931	0.00199714	0.227126
cg21386674	0.00222248	0.00429267	0.605955
cg21386687	-0.00424323	0.00897568	0.637577
cg21386766	-0.010037	0.0100499	0.3207
cg21386781	-0.00575145	0.00743792	0.441464
cg21386849	0.00508341	0.00456335	0.268363
cg21386861	-0.000265844	0.00784557	0.973047
cg21386863	-0.000761687	0.00333818	0.820046
cg21386875	-0.00134635	0.00475862	0.777903
cg21386904	0.00498912	0.00467353	0.288688
cg21386933	-0.0128694	0.00803295	0.112762
cg21386952	-0.00344151	0.00433809	0.429747
cg21386992	0.00295832	0.0051389	0.566323
cg21387009	-0.00119126	0.00447516	0.79072
cg21387111	-0.00166106	0.00451709	0.713969
cg21387117	-0.00347336	0.00308565	0.263409
cg21387147	0.0056851	0.00802955	0.480824
cg21387210	-0.0150401	0.0113664	0.189235
cg21387238	0.000510324	0.00229022	0.824192
cg21387281	-0.00953816	0.00580611	0.104038
cg21387302	0.000383527	0.00137467	0.780911
cg21387325	0.00459758	0.00282795	0.107617
cg21387418	-5.79034e-05	0.00410461	0.988777
cg21387428	-0.0052094	0.00854679	0.543772
cg21387465	0.00180059	0.00124666	0.152238
cg21387604	-0.0204917	0.0102219	0.0481053
cg21387653	0.00350801	0.012221	0.774758
cg21387683	0.00134309	0.00538728	0.803711
cg21387735	0.00170426	0.00397629	0.66927
cg21387752	0.000695324	0.00396672	0.861259
cg21387773	-0.0136698	0.0110409	0.219007
cg21387812	0.00471297	0.00821278	0.567545
cg21387988	0.0105122	0.00492375	0.0355727
cg21388029	-0.000327337	0.00145219	0.82219
cg21388058	0.00433985	0.00443601	0.330628
cg21388167	-0.000707451	0.0051615	0.891298
cg21388168	0.00517298	0.00354173	0.147732
cg21388169	-0.00119479	0.00157446	0.449988
cg21388210	0.00923573	0.0109335	0.400586
cg21388325	-0.00698062	0.00338715	0.0422972
cg21388327	-0.00421381	0.00355576	0.239218
cg21388339	-0.0498606	0.0680371	0.465624
cg21388345	-0.00724947	0.0110087	0.511941
cg21388527	-0.00130859	0.00168277	0.438891
cg21388535	-0.00098083	0.00145774	0.502831
cg21388536	-0.00105079	0.00162333	0.519136
cg21388553	0.00985502	0.00679908	0.150803
cg21388584	0.00250625	0.00809949	0.757732
cg21388639	-0.01069	0.0116556	0.361599
cg21388647	0.00743494	0.00596848	0.216219
cg21388652	-0.00129632	0.00470429	0.783538
cg21388665	0.013572	0.00653392	0.0407356
cg21388745	-0.0183543	0.0117159	0.120835
cg21388753	-0.00710397	0.00521251	0.176441
cg21388765	0.00111769	0.0034662	0.747882
cg21388793	-3.74452e-05	0.00144658	0.979408
cg21388806	-0.00451154	0.00546049	0.410942
cg21388826	-0.00293874	0.00763659	0.701307
cg21388877	-0.00866584	0.00737251	0.243031
cg21388906	0.00344989	0.010813	0.750454
cg21389013	-0.0037187	0.001998	0.0660915
cg21389078	0.000453373	0.00547452	0.934189
cg21389193	0.0187256	0.0138594	0.180164
cg21389208	0.00245099	0.000943467	0.0110152
cg21389265	-0.000218222	0.0012866	0.865709
cg21389309	0.0118561	0.00965482	0.222759
cg21389333	-0.00734721	0.0112314	0.514729
cg21389355	-0.000616556	0.00180953	0.734131
cg21389394	-0.00166972	0.00142031	0.242961
cg21389456	0.00085534	0.00851936	0.920258
cg21389524	0.00347665	0.0044617	0.437964
cg21389569	0.0034962	0.00276025	0.208669
cg21389574	0.0013824	0.00397424	0.728801
cg21389621	-0.00192926	0.00694824	0.78193
cg21389634	-0.0218259	0.0101751	0.0347382
cg21389649	0.00342643	0.0046446	0.462668
cg21389723	0.00396097	0.00503039	0.433183
cg21389750	-0.00503579	0.00373227	0.180755
cg21389776	0.000201343	0.00317833	0.949634
cg21389783	0.00694604	0.00523349	0.187906
cg21389846	0.000837224	0.00828228	0.919715
cg21389884	0.00256787	0.00167836	0.129648
cg21389922	-0.00479188	0.00464795	0.305414
cg21389924	0.00349334	0.00381709	0.362625
cg21389942	0.00609249	0.00427207	0.157412
cg21390007	-0.00626555	0.0044538	0.163053
cg21390082	-0.00240099	0.0117874	0.83907
cg21390137	-0.0117057	0.00609267	0.057972
cg21390166	0.000283004	0.00428114	0.947446
cg21390179	0.000528505	0.00972392	0.95678
cg21390190	-0.00152243	0.00802507	0.849979
cg21390328	0.00473882	0.00571921	0.40961
cg21390350	0.00161488	0.00167868	0.338719
cg21390363	0.00421225	0.00406516	0.302989
cg21390428	0.000356602	0.00121581	0.769988
cg21390512	-3.90313e-06	0.00271416	0.998856
cg21390574	0.0186136	0.00953219	0.0540688
cg21390575	0.00624225	0.00601227	0.30203
cg21390624	-0.00370024	0.0118966	0.756518
cg21390682	-0.00469919	0.00596216	0.43274
cg21390684	0.00504966	0.00495734	0.311206
cg21390746	-0.00213401	0.00481472	0.658703
cg21390755	0.0154133	0.0131353	0.243828
cg21390801	0.0001199	0.00422407	0.97742
cg21391023	0.0217233	0.00930859	0.0219179
cg21391046	-0.00997049	0.0109535	0.365201
cg21391133	-0.00239615	0.00932378	0.797791
cg21391373	0.000284356	0.00809682	0.972065
cg21391452	8.94969e-05	0.0061371	0.988398
cg21391551	-0.00191216	0.00989078	0.847153
cg21391659	0.00208726	0.00446603	0.641407
cg21391660	0.000862479	0.00681844	0.899634
cg21391668	0.00180012	0.00351617	0.60998
cg21391708	-0.0127377	0.0104282	0.225207
cg21391714	0.00450412	0.00591988	0.448806
cg21391741	-0.00356476	0.00790743	0.653247
cg21391790	0.0123923	0.00547221	0.0260232
cg21391822	0.00266976	0.00214802	0.217247
cg21391861	0.000941674	0.00517404	0.856006
cg21391919	0.000217045	0.00336585	0.948733
cg21391942	0.00220646	0.00293087	0.453582
cg21392047	-0.00163919	0.00737429	0.824613
cg21392083	0.00149813	0.00233755	0.523275
cg21392202	0.0090056	0.00680944	0.189462
cg21392204	-0.00358516	0.00374224	0.340706
cg21392229	0.00145712	0.002612	0.578374
cg21392281	-0.00982421	0.0118942	0.411084
cg21392341	0.00337935	0.00388777	0.387116
cg21392364	0.00129637	0.00432273	0.764972
cg21392385	-0.0184497	0.0087878	0.0386728
cg21392402	0.00127403	0.00469951	0.786958
cg21392435	-0.00232936	0.00453105	0.608493
cg21392492	0.00348768	0.00550583	0.5281
cg21392576	-0.00519257	0.00550015	0.347744
cg21392700	-0.00649103	0.00599227	0.281698
cg21392845	0.00714269	0.00525458	0.177556
cg21392868	0.00224194	0.00400312	0.576885
cg21392893	-0.00773198	0.00523564	0.14334
cg21392898	-0.0154797	0.00518911	0.00370195
cg21392906	-0.0126157	0.0132693	0.344366
cg21392975	-0.00185568	0.00461841	0.688816
cg21393004	-0.00703546	0.0266433	0.792357
cg21393018	0.00023177	0.00120558	0.847997
cg21393051	0.00264129	0.00803036	0.743012
cg21393095	0.0129092	0.0122884	0.296389
cg21393124	-0.00946242	0.00740076	0.204447
cg21393135	-0.000417383	0.00152457	0.784909
cg21393143	0.000973301	0.00301801	0.747849
cg21393149	-0.00138737	0.00578642	0.811078
cg21393163	0.0110722	0.00680081	0.107127
cg21393171	0.0043926	0.00324919	0.17991
cg21393359	0.00785594	0.0066321	0.239428
cg21393387	0.0143084	0.0057936	0.0154757
cg21393421	0.000239699	0.00260276	0.926835
cg21393486	0.0130283	0.00920184	0.160394
cg21393521	-0.00507524	0.00501744	0.314573
cg21393587	-0.0191994	0.01405	0.175301
cg21393619	-0.00542464	0.0103511	0.601565
cg21393645	0.00333587	0.00490259	0.498039
cg21393699	-0.00535452	0.00650719	0.412836
cg21393713	0.00467224	0.00316994	0.144112
cg21393759	-0.00177232	0.00294113	0.548343
cg21393818	-0.00102165	0.00396629	0.797337
cg21393830	-0.00109758	0.0047241	0.816822
cg21393846	0.000749633	0.00118286	0.527908
cg21393885	-0.0136141	0.014753	0.358663
cg21393969	-0.0165044	0.011261	0.146358
cg21393986	-0.00223457	0.00176422	0.208676
cg21394039	0.00141037	0.00283214	0.619749
cg21394081	-0.00353253	0.00404889	0.385355
cg21394119	-0.00749037	0.00851945	0.38171
cg21394121	-0.0156805	0.00742599	0.0375915
cg21394129	0.00342706	0.00513431	0.506231
cg21394154	-0.00115727	0.0013569	0.396069
cg21394171	0.00500843	0.00457407	0.276555
cg21394197	-0.000550606	0.00138714	0.692386
cg21394258	0.0027688	0.00470014	0.557328
cg21394273	0.0117063	0.0116958	0.319651
cg21394320	0.00304136	0.00627823	0.629299
cg21394442	0.00240849	0.00177728	0.178876
cg21394482	0.00184099	0.0051977	0.724051
cg21394561	-0.000276287	0.00365047	0.939843
cg21394589	-0.0110091	0.00620639	0.0795901
cg21394607	-0.0169941	0.0109155	0.123129
cg21394688	0.0025121	0.00565008	0.657704
cg21394729	0.0132589	0.00740152	0.0767105
cg21394787	-0.00025237	0.00173967	0.884993
cg21394834	0.00012872	0.00613316	0.983304
cg21394958	0.0108918	0.00648072	0.0964186
cg21395012	-0.00101299	0.0055268	0.854999
cg21395018	0.00415877	0.00700383	0.554197
cg21395077	-0.00245862	0.00537359	0.648425
cg21395110	0.0166387	0.00964548	0.0880745
cg21395123	0.00352323	0.00272509	0.199474
cg21395147	-0.0020308	0.00222397	0.363691
cg21395152	0.000659914	0.00210644	0.754815
cg21395158	-0.00887752	0.00809666	0.275911
cg21395184	-0.0230664	0.0119382	0.0565956
cg21395191	0.0046659	0.00202375	0.0235134
cg21395198	-0.00297858	0.0054578	0.586636
cg21395240	-0.00174925	0.00303057	0.565294
cg21395252	-0.0267075	0.0131035	0.0445668
cg21395384	0.00264416	0.00280808	0.348992
cg21395430	-0.00360894	0.00820312	0.661066
cg21395519	0.00155401	0.00193129	0.423216
cg21395533	0.000660725	0.00521279	0.89943
cg21395577	0.00528603	0.00375503	0.162777
cg21395626	-0.00704211	0.00529839	0.187289
cg21395629	-0.00625526	0.00419818	0.139843
cg21395655	-0.00721501	0.0046349	0.123179
cg21395723	-0.000635517	0.0029901	0.832183
cg21395756	-0.00332941	0.00342727	0.33402
cg21395782	0.000278824	0.00156334	0.858861
cg21395791	0.00175445	0.00547973	0.749607
cg21395944	0.00144745	0.00386027	0.708603
cg21395967	-0.00172991	0.00484139	0.721721
cg21396008	-0.0104966	0.00986572	0.290297
cg21396064	-0.00338182	0.00870428	0.698578
cg21396106	-0.00914632	0.00424422	0.0339238
cg21396127	-0.00239831	0.00126714	0.0617243
cg21396211	-0.000900657	0.00283861	0.751785
cg21396278	-0.00263708	0.00756146	0.728118
cg21396286	-0.00376321	0.00490119	0.444676
cg21396341	0.000593807	0.0037513	0.874592
cg21396433	0.01825	0.0112965	0.109813
cg21396441	-0.000780719	0.00147081	0.596903
cg21396456	-0.00416185	0.00434306	0.34058
cg21396482	0.00200191	0.00646667	0.757626
cg21396487	-0.00123609	0.00205858	0.549763
cg21396517	0.00203532	0.00589896	0.730905
cg21396536	-0.0092043	0.00741981	0.218124
cg21396537	0.000373736	0.00512536	0.942038
cg21396539	-0.000107698	0.00254006	0.966277
cg21396547	-0.00486334	0.0064636	0.45383
cg21396553	-0.00548096	0.00584272	0.350798
cg21396558	-0.00125137	0.00627581	0.842419
cg21396630	-0.00202896	0.0053145	0.703557
cg21396646	0.000954696	0.0111267	0.931821
cg21396804	-0.0103001	0.00672696	0.129356
cg21396877	0.00823202	0.00567419	0.150437
cg21396933	-0.0031696	0.00431656	0.464748
cg21396949	0.000626852	0.006498	0.92337
cg21396956	0.0102982	0.0127992	0.423249
cg21396983	0.00617166	0.00610634	0.314964
cg21396988	-0.0114402	0.00638029	0.0764408
cg21397093	0.00106487	0.00264122	0.68781
cg21397098	0.00745565	0.00676685	0.273591
cg21397124	-0.00224982	0.00481071	0.641191
cg21397157	-0.00869892	0.00596556	0.148389
cg21397177	0.00817706	0.0147355	0.580371
cg21397287	-0.000969723	0.00383849	0.801149
cg21397304	-0.000395648	0.00526212	0.940238
cg21397345	0.00110994	0.00526039	0.833381
cg21397393	0.00488857	0.0092636	0.599039
cg21397399	0.00390811	0.00460508	0.398403
cg21397403	0.00400085	0.00801355	0.618856
cg21397404	-0.0101389	0.00556459	0.071885
cg21397444	0.00782606	0.00761959	0.307222
cg21397480	-0.00237314	0.00124088	0.0591075
cg21397503	-0.00451351	0.00565819	0.427219
cg21397532	0.00654588	0.0051034	0.203021
cg21397540	-0.000572707	0.015102	0.969836
cg21397585	0.00142584	0.00688982	0.836534
cg21397588	-0.00232544	0.00563663	0.680944
cg21397592	-0.00172825	0.00339207	0.611694
cg21397693	-0.00137807	0.00353569	0.697667
cg21397839	0.0213081	0.0624263	0.733677
cg21397848	0.0107702	0.00557203	0.0565014
cg21397890	0.0128485	0.0082409	0.1226
cg21397993	0.00533949	0.00327971	0.107133
cg21398047	0.00347603	0.00481178	0.471986
cg21398071	0.011473	0.00574921	0.0491081
cg21398111	0.0108439	0.0113887	0.343654
cg21398186	0.00276064	0.00633196	0.663927
cg21398256	-0.00204586	0.0114154	0.858182
cg21398280	0.0249234	0.0114087	0.0316071
cg21398322	0.00332954	0.0110861	0.764637
cg21398386	0.0114194	0.0108043	0.293471
cg21398435	0.00726289	0.00614619	0.240548
cg21398468	0.00109346	0.00238563	0.647842
cg21398469	-0.00142188	0.00658356	0.829513
cg21398489	-0.00786952	0.011723	0.503815
cg21398491	-0.00651887	0.0103265	0.529513
cg21398541	0.0150507	0.00716934	0.0386863
cg21398551	-0.0171407	0.0071893	0.0192906
cg21398794	-0.00407775	0.00468746	0.386734
cg21398853	-0.00585324	0.0090381	0.518937
cg21398920	0.00470978	0.00660777	0.477899
cg21398957	0.00372523	0.0108399	0.731932
cg21398996	-0.0367741	0.0210247	0.083801
cg21399014	-0.00755835	0.00609699	0.218425
cg21399021	0.00161486	0.00208122	0.4399
cg21399050	0.014216	0.00710676	0.0485819
cg21399057	0.00982772	0.00672819	0.147706
cg21399064	0.0051098	0.0189822	0.788421
cg21399079	-0.00465162	0.00494435	0.349415
cg21399118	-0.00486234	0.00569813	0.395824
cg21399120	0.00133551	0.00769625	0.862641
cg21399124	0.0149868	0.0107267	0.165923
cg21399198	0.000417775	0.00164887	0.800579
cg21399203	-0.00424325	0.00473026	0.372171
cg21399271	0.00579221	0.00821434	0.482611
cg21399301	0.00273361	0.00588676	0.643546
cg21399320	-0.0017647	0.00382483	0.645678
cg21399327	0.0010692	0.00403282	0.79154
cg21399344	0.0115951	0.009069	0.204458
cg21399359	-0.00229769	0.00483565	0.635866
cg21399385	-0.00368194	0.0100389	0.714682
cg21399428	0.00198725	0.00378438	0.600837
cg21399445	-0.000830767	0.00561833	0.88279
cg21399492	-0.00357347	0.00380274	0.349969
cg21399510	-0.00027321	0.00249241	0.912966
cg21399540	0.000424716	0.00187101	0.820958
cg21399554	0.00416854	0.00472732	0.380316
cg21399685	0.00270915	0.00985611	0.784068
cg21399703	-0.00060882	0.0113287	0.957265
cg21399717	0.0012107	0.00724073	0.867595
cg21399778	0.00402392	0.00505087	0.427806
cg21399795	-0.000502932	0.00175882	0.775598
cg21399807	0.00161125	0.00450371	0.721389
cg21399832	-0.00583078	0.0107546	0.589089
cg21399843	-0.00252514	0.00678747	0.710775
cg21399981	0.000842194	0.0129559	0.948319
cg21399992	0.0010505	0.00585029	0.857913
cg21400085	-0.00354167	0.00886625	0.690537
cg21400141	0.00385474	0.00466868	0.411256
cg21400170	0.00545203	0.00512936	0.290765
cg21400296	-0.00554379	0.00657897	0.401733
cg21400303	-0.00188279	0.00600189	0.754501
cg21400344	-0.000614634	0.010673	0.954209
cg21400357	0.0126541	0.00493181	0.0120055
cg21400398	0.000664102	0.00380537	0.861865
cg21400442	-0.00406959	0.0104559	0.698068
cg21400468	0.00223908	0.00137939	0.108155
cg21400531	-0.00839048	0.00782993	0.286867
cg21400549	0.0127262	0.0112199	0.259802
cg21400562	-0.00962358	0.00675938	0.158099
cg21400566	0.0022084	0.00554422	0.691367
cg21400640	0.00696155	0.00634972	0.275949
cg21400802	0.00471316	0.00615526	0.445919
cg21400848	0.00199976	0.00260318	0.44445
cg21400851	0.0285438	0.0120538	0.0200985
cg21400885	0.00557131	0.00557387	0.320305
cg21400896	0.0027317	0.00653121	0.676792
cg21400921	-0.000693554	0.00169057	0.682633
cg21401143	-0.00646237	0.00331545	0.054497
cg21401200	0.00022515	0.00446485	0.959897
cg21401219	-0.00194066	0.00425998	0.649845
cg21401263	0.00104431	0.00273553	0.703572
cg21401292	0.00870487	0.00697357	0.215283
cg21401320	0.00303263	0.00623294	0.627802
cg21401327	-0.00505685	0.00343948	0.145105
cg21401359	0.00862597	0.00859755	0.318496
cg21401426	-0.00790945	0.00862377	0.36159
cg21401457	-0.0126269	0.0125936	0.318814
cg21401485	0.0144609	0.0114367	0.209453
cg21401490	-0.0142512	0.00775182	0.0694102
cg21401517	0.00255821	0.00542828	0.638624
cg21401546	0.0135583	0.0054334	0.0144705
cg21401589	0.0143689	0.011123	0.19984
cg21401636	-0.00481587	0.00450968	0.288521
cg21401642	-3.86105e-05	0.0103536	0.997033
cg21401647	0.00350954	0.00217544	0.110311
cg21401737	-0.00211131	0.00203484	0.302341
cg21401740	-0.000134847	0.00439651	0.975602
cg21401746	-0.00209573	0.00121614	0.0883921
cg21401794	-0.000603109	0.00156823	0.701489
cg21401879	0.0011024	0.00148316	0.459314
cg21401929	0.006804	0.00737135	0.358543
cg21401932	-0.00248589	0.00240899	0.30497
cg21401951	-0.00947906	0.00945116	0.318665
cg21401991	-0.00596344	0.0213155	0.780318
cg21402035	0.00186244	0.00422865	0.660715
cg21402071	0.00924982	0.00838159	0.272815
cg21402096	0.0061513	0.00750459	0.414643
cg21402242	-0.00228674	0.00839412	0.785944
cg21402247	-0.00195294	0.00564409	0.730167
cg21402417	0.00602934	0.0125915	0.633253
cg21402419	0.0099714	0.00599769	0.100003
cg21402453	0.00385464	0.00248323	0.124228
cg21402590	0.000283828	0.00152002	0.85231
cg21402640	0.00259557	0.00666387	0.697859
cg21402647	0.00130343	0.00651304	0.841849
cg21402687	-0.00565483	0.00335895	0.0958611
cg21402722	0.019025	0.00952812	0.0489812
cg21402732	0.00363919	0.00508089	0.475755
cg21402738	0.0172857	0.0112081	0.126644
cg21402748	0.0198345	0.0112516	0.0814437
cg21402749	-0.00249369	0.00815483	0.760493
cg21402832	0.00348851	0.00639716	0.586927
cg21402844	-0.0306504	0.0124944	0.0161573
cg21402860	0.00763737	0.00621044	0.222101
cg21402921	0.000372155	0.00152718	0.808046
cg21402942	-0.00523163	0.00374805	0.166319
cg21402968	-0.00785134	0.00704979	0.268476
cg21403066	-0.0176282	0.00793518	0.0289115
cg21403076	-0.000104097	0.00199064	0.958415
cg21403089	-0.000786996	0.00252528	0.756054
cg21403156	-0.00408283	0.00569276	0.475173
cg21403202	-0.00705803	0.00894127	0.432038
cg21403267	0.00875159	0.00910568	0.339159
cg21403313	-0.0129633	0.00753849	0.089059
cg21403330	-0.000698154	0.00170549	0.683284
cg21403412	0.00123912	0.00169541	0.466821
cg21403444	0.0140872	0.00921758	0.130068
cg21403447	0.00045469	0.00663717	0.94554
cg21403459	0.000794914	0.00750885	0.915934
cg21403543	5.96204e-05	0.00130628	0.963701
cg21403580	-0.00934852	0.00560832	0.09913
cg21403602	0.00144676	0.00375727	0.701136
cg21403609	0.00121486	0.00140453	0.389442
cg21403644	0.000263241	0.00476394	0.95606
cg21403759	0.00882356	0.00793386	0.269142
cg21403761	-0.000947083	0.0114634	0.934345
cg21403762	-0.00194771	0.00423984	0.647105
cg21403771	0.0015385	0.00170326	0.36888
cg21403806	-0.0115094	0.0103541	0.269385
cg21403912	-0.00207489	0.00303174	0.495549
cg21404028	-0.000270337	0.00142503	0.849981
cg21404045	0.00417676	0.0045559	0.361792
cg21404063	-0.00592267	0.00734185	0.422039
cg21404108	-0.00212316	0.00511087	0.678857
cg21404124	0.0264586	0.013016	0.0451247
cg21404131	0.00128986	0.0017855	0.471982
cg21404156	0.000767104	0.00813037	0.925048
cg21404224	-0.00163003	0.00121825	0.184379
cg21404330	0.0144431	0.0128809	0.265254
cg21404373	0.00448319	0.00434185	0.304675
cg21404384	0.00630418	0.00529657	0.23719
cg21404448	0.00258576	0.00507586	0.611745
cg21404476	-0.00225727	0.00627838	0.720069
cg21404488	-0.00364487	0.00713058	0.610533
cg21404557	-0.012657	0.00597477	0.0369918
cg21404593	0.000876706	0.00797955	0.912766
cg21404700	-0.00996943	0.00351962	0.00573769
cg21404784	-0.00175721	0.00355566	0.62241
cg21404820	-0.00424451	0.0053774	0.432068
cg21404851	0.000185363	0.00950682	0.984489
cg21404878	0.00600253	0.00591206	0.312777
cg21404906	-0.000940502	0.00207096	0.65086
cg21404910	-0.00469929	0.00263995	0.0785561
cg21404916	0.00166632	0.00743768	0.823254
cg21404933	0.000465331	0.00539685	0.931487
cg21404980	-0.0125371	0.0050882	0.0157086
cg21405001	0.00199097	0.00756185	0.792948
cg21405025	0.00942716	0.00740565	0.20642
cg21405039	-0.000560765	0.00550202	0.919055
cg21405109	0.00139224	0.00187255	0.459182
cg21405195	-0.00258278	0.00385039	0.504135
cg21405308	0.00576856	0.00463546	0.216679
cg21405355	0.00376656	0.00442243	0.396722
cg21405376	-0.0265629	0.0126629	0.0388336
cg21405394	0.00906078	0.00713375	0.207426
cg21405444	0.00352288	0.0078616	0.655186
cg21405493	0.00250388	0.00362687	0.4918
cg21405550	-0.0156768	0.012196	0.202062
cg21405568	-0.00407582	0.00327632	0.216833
cg21405673	-0.00421539	0.00819718	0.608382
cg21405705	0.00057876	0.00248595	0.816454
cg21405761	-0.0179021	0.0115035	0.123282
cg21405786	-0.00233087	0.0043407	0.592652
cg21405929	-0.0219146	0.0131807	0.0999855
cg21405952	-0.000426255	0.00321327	0.894773
cg21406002	-0.00140758	0.00595757	0.813781
cg21406003	-0.0198178	0.0125621	0.118289
cg21406063	-0.00102538	0.0049682	0.83697
cg21406075	0.0116824	0.00775802	0.13573
cg21406089	-0.000231714	0.00118791	0.845801
cg21406113	-0.00454646	0.00311005	0.147382
cg21406271	0.000378942	0.00218033	0.862426
cg21406335	0.0188804	0.0279505	0.501154
cg21406402	0.00176817	0.00517208	0.733274
cg21406455	-0.00899087	0.0113737	0.431387
cg21406461	0.00390336	0.00964145	0.68658
cg21406479	0.00433113	0.0132458	0.744468
cg21406518	0.00412562	0.00526239	0.435179
cg21406548	0.00043127	0.00471574	0.927343
cg21406566	0.0126235	0.00936562	0.181204
cg21406584	0.00032935	0.00822158	0.968138
cg21406606	-0.000661937	0.00671567	0.92171
cg21406617	-0.0063131	0.00613443	0.306273
cg21406715	0.00725111	0.00738277	0.328741
cg21406720	-0.0101895	0.00823885	0.219503
cg21406786	0.000750094	0.00656116	0.909245
cg21406811	0.00154878	0.00407809	0.705034
cg21406859	0.0119942	0.00655929	0.0708886
cg21406869	0.00213134	0.00695016	0.759834
cg21406924	-0.00213487	0.00460781	0.644295
cg21406967	6.05698e-05	0.0021168	0.977238
cg21407000	-0.0199566	0.0270591	0.462792
cg21407040	-0.0116425	0.0105838	0.274357
cg21407044	0.00215556	0.00415966	0.60563
cg21407055	-0.00204015	0.00352921	0.564705
cg21407059	0.000311628	0.00457348	0.945832
cg21407082	0.00705611	0.0056424	0.214451
cg21407117	-0.00782021	0.00890746	0.382395
cg21407157	0.00507534	0.00615901	0.412164
cg21407196	0.00653289	0.00652257	0.319323
cg21407261	0.000348356	0.00270474	0.897817
cg21407354	0.00170284	0.00380613	0.655703
cg21407367	0.000632966	0.0104549	0.951862
cg21407445	-0.00277205	0.00365155	0.449818
cg21407451	0.00469028	0.00370952	0.209468
cg21407529	6.20862e-05	0.0065695	0.992481
cg21407581	-0.0024613	0.00439708	0.577082
cg21407700	-0.000585136	0.00782101	0.940533
cg21407701	0.00169882	0.00654406	0.795788
cg21407789	0.00154048	0.00480194	0.749129
cg21407818	0.0119928	0.00781562	0.128542
cg21407839	-5.79512e-05	0.00137658	0.966517
cg21407840	0.00401516	0.00407198	0.326845
cg21407851	0.00269247	0.00451019	0.552074
cg21407899	0.00335533	0.00554135	0.546419
cg21407906	-0.00897065	0.00694592	0.199951
cg21407956	0.00571546	0.00604231	0.346816
cg21408061	-0.00497673	0.0089316	0.578818
cg21408139	0.00192457	0.00422647	0.649985
cg21408197	0.0175067	0.00895783	0.0538713
cg21408251	0.0112296	0.0106302	0.293719
cg21408294	0.00503399	0.00404385	0.216529
cg21408351	0.0113331	0.00897859	0.210238
cg21408360	-0.0137683	0.00700813	0.0526491
cg21408445	0.00808779	0.0114668	0.482495
cg21408460	0.00444404	0.00515185	0.390723
cg21408513	-0.000993152	0.00199825	0.620436
cg21408581	0.00400296	0.0102748	0.697793
cg21408610	0.000430257	0.00116661	0.713165
cg21408623	0.000159516	0.00148781	0.914865
cg21408624	-0.00513472	0.00314586	0.106249
cg21408677	0.0147791	0.00776227	0.0602209
cg21408691	-0.00233668	0.00386719	0.547262
cg21408696	-0.0125347	0.00769345	0.106871
cg21408716	-0.00358346	0.0060098	0.552543
cg21408734	0.00850669	0.00627986	0.179053
cg21408763	0.0127397	0.00866283	0.145004
cg21408787	0.00678887	0.00510339	0.186907
cg21408813	0.0106929	0.0128215	0.406573
cg21408817	-0.00475688	0.00756954	0.531373
cg21408822	-0.00101529	0.0098858	0.918436
cg21408848	0.00149483	0.0096982	0.87786
cg21408915	0.014978	0.00948033	0.117758
cg21409029	-0.00129474	0.00548201	0.813848
cg21409077	0.000832422	0.00356055	0.815697
cg21409174	0.00675977	0.00834198	0.419961
cg21409449	-0.00238569	0.00363961	0.513889
cg21409450	0.0021491	0.00170758	0.211553
cg21409469	-0.00446951	0.00166315	0.00862733
cg21409491	0.000954594	0.00694872	0.89105
cg21409519	0.00320566	0.00525507	0.543443
cg21409550	0.00942395	0.00575253	0.104987
cg21409561	0.000707038	0.00290127	0.808037
cg21409615	-0.00172141	0.00364749	0.638148
cg21409661	0.0033197	0.0062249	0.59519
cg21409681	-0.00278551	0.00410795	0.499523
cg21409690	-0.0049541	0.0055338	0.373127
cg21409704	0.0141032	0.00902419	0.121726
cg21409722	0.000242221	0.00161321	0.880995
cg21409787	-0.036161	0.0097733	0.000377188
cg21409829	-0.003509	0.00317161	0.271613
cg21409833	-0.00637169	0.00483568	0.191083
cg21409857	-0.000755978	0.00774918	0.922509
cg21409873	-0.000183481	0.0103731	0.985928
cg21409881	0.0013074	0.00283814	0.646198
cg21409895	0.000684915	0.0014491	0.637647
cg21409965	0.00465718	0.00386546	0.231541
cg21410048	-0.00355161	0.00516701	0.493682
cg21410051	0.00893678	0.00541674	0.102581
cg21410100	-0.00371185	0.00447704	0.409324
cg21410109	0.0029428	0.00338207	0.38663
cg21410120	-0.00129438	0.00377024	0.73219
cg21410132	-0.022158	0.0201236	0.273892
cg21410231	-0.00629738	0.00236085	0.00911471
cg21410276	0.00117231	0.00944836	0.901542
cg21410283	-0.00256175	0.00368315	0.488575
cg21410293	0.00844468	0.00563801	0.137802
cg21410383	-0.00128011	0.00358007	0.721534
cg21410497	0.0009691	0.00490583	0.843865
cg21410568	-0.00448647	0.00729564	0.540192
cg21410595	0.0239492	0.0136837	0.083611
cg21410629	0.00921648	0.00994951	0.356839
cg21410641	-0.000744425	0.00203953	0.715998
cg21410754	-0.000970458	0.00369843	0.793635
cg21410773	-0.000483958	0.00501934	0.92341
cg21410798	-0.00246942	0.00584382	0.673653
cg21410806	0.00864374	0.00404694	0.0354992
cg21410853	-0.00135117	0.00446339	0.762824
cg21410891	-0.00143332	0.0107969	0.894695
cg21410897	-0.00496276	0.00462506	0.286231
cg21410958	-0.0117555	0.00689592	0.0918177
cg21410960	0.00732687	0.00711189	0.305758
cg21410961	0.00118384	0.0017445	0.499183
cg21410980	0.00222061	0.00600844	0.712593
cg21410991	0.00415604	0.00398553	0.299938
cg21410994	0.00103624	0.0014586	0.479334
cg21411008	0.00729421	0.00978165	0.457857
cg21411014	0.00295983	0.00431988	0.495061
cg21411075	-0.000644229	0.00306486	0.834004
cg21411084	0.000716637	0.00372587	0.847924
cg21411095	0.00566771	0.00437582	0.198666
cg21411233	0.000729519	0.00116077	0.531336
cg21411237	0.00532515	0.00333611	0.114067
cg21411275	0.00228065	0.00281974	0.420827
cg21411291	0.0108309	0.00655741	0.1022
cg21411366	-0.0166428	0.0162716	0.309232
cg21411417	-0.0151424	0.00872579	0.0862172
cg21411447	0.0102639	0.00817481	0.212642
cg21411490	-0.000681212	0.00145916	0.641772
cg21411534	0.00153373	0.00168538	0.365325
cg21411674	0.000910421	0.00703905	0.897388
cg21411702	0.000622296	0.00702232	0.92959
cg21411705	-0.0286252	0.0133611	0.0349524
cg21411710	-0.00812821	0.0050925	0.11409
cg21411757	-0.000565223	0.00160627	0.725776
cg21411781	-0.00093434	0.00469812	0.842824
cg21411810	-0.00199721	0.00417174	0.633318
cg21411812	0.00820249	0.00839348	0.331157
cg21411832	0.00317359	0.00882207	0.719919
cg21411834	0.00154831	0.00491655	0.753578
cg21411871	-0.000474732	0.0146291	0.974187
cg21411898	-0.000397933	0.0114551	0.972368
cg21411914	0.00122411	0.00320521	0.703457
cg21411962	-0.0128002	0.00763308	0.097144
cg21412006	0.00310312	0.00186294	0.0993676
cg21412053	-0.00630155	0.00665537	0.346344
cg21412054	0.0035709	0.0054583	0.514699
cg21412084	-0.00154743	0.00401369	0.70078
cg21412128	-0.00666132	0.00350529	0.0606978
cg21412215	0.0110623	0.00810794	0.175969
cg21412232	0.00324055	0.00670712	0.630202
cg21412244	0.000303002	0.0030275	0.920509
cg21412255	-0.000750868	0.00573445	0.896125
cg21412296	0.00355687	0.00413824	0.392419
cg21412314	-0.0128697	0.0189305	0.498411
cg21412355	-0.013509	0.0191027	0.481346
cg21412429	0.0109286	0.0196377	0.57929
cg21412456	0.00823091	0.0286088	0.774257
cg21412629	-0.0182632	0.0126839	0.153491
cg21412748	0.000659469	0.00207399	0.751269
cg21412865	-0.00289406	0.0136248	0.832283
cg21412923	0.00237477	0.00641918	0.712319
cg21412928	0.00487948	0.00305309	0.113622
cg21412973	-0.000726464	0.00735584	0.921556
cg21412992	0.00101846	0.00160517	0.527429
cg21413009	-0.000438995	0.00114905	0.703355
cg21413109	0.00161741	0.00546341	0.767902
cg21413133	7.56787e-05	0.00314829	0.980877
cg21413158	-0.0273286	0.0188552	0.150823
cg21413173	0.00449516	0.00247308	0.0725624
cg21413195	-0.00823915	0.00442272	0.0658486
cg21413219	0.0163704	0.00739843	0.0295381
cg21413258	-0.00107853	0.00155695	0.490329
cg21413325	0.00202536	0.00186951	0.281639
cg21413402	-0.00190288	0.00295775	0.521686
cg21413448	0.00920459	0.00368939	0.0144888
cg21413452	0.00115558	0.0015864	0.468308
cg21413492	-0.0157114	0.0190864	0.412661
cg21413557	-0.010365	0.00493217	0.0384884
cg21413569	0.0723142	0.0339461	0.0359728
cg21413606	0.00533768	0.00605634	0.380563
cg21413736	-0.00822996	0.00970917	0.39896
cg21413742	-0.00353236	0.00485885	0.46918
cg21413797	0.00352677	0.00448986	0.434296
cg21413867	0.0105682	0.00489672	0.0336657
cg21413947	0.0048182	0.00805812	0.551439
cg21413979	0.00586157	0.00353424	0.100816
cg21414048	0.00287716	0.00437429	0.51244
cg21414092	0.00186561	0.00327345	0.5702
cg21414174	-0.0103948	0.0106703	0.332668
cg21414268	-0.0139683	0.00671022	0.0403132
cg21414336	0.00822013	0.00632703	0.197305
cg21414363	0.0109171	0.00757331	0.153027
cg21414369	0.00216429	0.0083085	0.795101
cg21414411	0.0115748	0.00699162	0.101422
cg21414424	0.00466935	0.0044724	0.299361
cg21414538	0.00146461	0.0206142	0.943522
cg21414595	0.0037468	0.00494404	0.450594
cg21414636	0.000764155	0.00402788	0.849973
cg21414754	-0.0043499	0.00743882	0.560224
cg21414813	0.000742226	0.00700507	0.915862
cg21414842	-0.0039798	0.00799427	0.619859
cg21414933	-0.00300809	0.00360535	0.406374
cg21415035	0.000643384	0.003651	0.86053
cg21415050	-0.00257014	0.00394796	0.516759
cg21415060	-0.00212931	0.00551866	0.700559
cg21415084	-0.0235404	0.0647697	0.717153
cg21415159	8.19668e-05	0.00440419	0.985194
cg21415215	0.00735917	0.00650005	0.260673
cg21415219	0.00283048	0.00442198	0.523793
cg21415227	-0.00835157	0.00868077	0.338677
cg21415286	-0.00141568	0.00211366	0.504773
cg21415292	0.00677742	0.00433727	0.121777
cg21415304	0.00576534	0.00632331	0.364414
cg21415320	0.002422	0.00274943	0.380794
cg21415347	-0.0052646	0.0124848	0.674298
cg21415385	-0.0116763	0.0105098	0.269635
cg21415424	-0.00636916	0.00459723	0.169462
cg21415450	0.00570085	0.00535938	0.290402
cg21415502	-0.00621036	0.0057235	0.280891
cg21415510	0.00747778	0.0094907	0.432893
cg21415527	0.00309732	0.00646067	0.632849
cg21415530	0.00874305	0.00660592	0.189131
cg21415549	0.0050461	0.00186507	0.0082037
cg21415604	-0.00783794	0.00387007	0.0459049
cg21415618	0.0112408	0.00782044	0.154202
cg21415643	0.00169259	0.00171349	0.32599
cg21415677	-0.000378092	0.00341378	0.912066
cg21415682	-0.00391501	0.00373518	0.297475
cg21415698	-0.0015239	0.00169715	0.371706
cg21415708	0.00760839	0.00701046	0.280791
cg21415724	-0.00251839	0.00330035	0.447487
cg21415853	-0.00132281	0.00381834	0.729851
cg21415890	-0.00127586	0.00411308	0.757154
cg21415952	0.014966	0.00724966	0.0419602
cg21415969	-0.00105629	0.00202233	0.602778
cg21415998	0.00498793	0.00559674	0.375269
cg21416002	-0.00934168	0.00474641	0.0522343
cg21416022	-0.0256325	0.0148413	0.0876978
cg21416069	0.00688147	0.0117122	0.558358
cg21416109	0.000783543	0.00114354	0.495046
cg21416120	-0.0045533	0.00648668	0.484587
cg21416126	0.0010948	0.00317287	0.730891
cg21416181	0.00369872	0.00697919	0.597487
cg21416237	0.0122791	0.0087671	0.164895
cg21416238	-0.00396116	0.00418186	0.346148
cg21416261	0.000778383	0.00109242	0.478044
cg21416498	-0.00305763	0.00184026	0.100209
cg21416529	0.00181996	0.00203033	0.372522
cg21416544	0.000404878	0.00692393	0.953504
cg21416600	-0.000674751	0.0102936	0.947886
cg21416602	0.00197895	0.00124801	0.11644
cg21416651	0.00134076	0.00378444	0.723986
cg21416682	0.00305192	0.00434127	0.483932
cg21416692	0.00243392	0.00288305	0.400865
cg21416706	0.00245173	0.00361361	0.499273
cg21416739	-0.00272516	0.0033963	0.424514
cg21416896	0.000624343	0.00557424	0.911077
cg21416968	-0.000592098	0.00163132	0.717517
cg21417030	0.00396395	0.00744935	0.595999
cg21417093	-0.00452737	0.00334714	0.179686
cg21417130	-0.00620807	0.00378833	0.104881
cg21417140	0.00783416	0.00491732	0.114747
cg21417168	-0.00552735	0.00433042	0.205211
cg21417178	0.00747309	0.00665161	0.264315
cg21417192	0.000234738	0.00127621	0.854494
cg21417200	0.0123285	0.00867304	0.158754
cg21417204	0.00694876	0.00340652	0.0443996
cg21417229	0.00232044	0.00162559	0.15703
cg21417244	0.00163055	0.00347923	0.640491
cg21417259	-0.00683106	0.00459691	0.140891
cg21417310	0.00754646	0.00916742	0.412655
cg21417381	-0.00515093	0.00382144	0.181189
cg21417459	0.00266923	0.0029815	0.373117
cg21417545	-0.00129365	0.0034583	0.709262
cg21417627	-0.00209278	0.00447202	0.640975
cg21417630	0.00167998	0.00509919	0.742599
cg21417633	0.000301289	0.00412719	0.941973
cg21417735	-0.000501218	0.00379136	0.895131
cg21417843	0.00117189	0.00147648	0.429526
cg21417984	-0.00137365	0.0042827	0.749173
cg21418044	-0.00899071	0.00767112	0.244388
cg21418052	-0.00951632	0.00648372	0.145785
cg21418076	0.00197832	0.00285761	0.490594
cg21418247	-0.000647276	0.0074632	0.931086
cg21418257	-0.000968699	0.00851205	0.909656
cg21418362	-0.00106834	0.00215372	0.621114
cg21418410	-0.00611634	0.00424591	0.153308
cg21418531	-0.0121961	0.00905244	0.18139
cg21418534	0.00796223	0.0142582	0.577984
cg21418575	0.00535664	0.00594128	0.36976
cg21418610	0.00888889	0.0112704	0.432434
cg21418629	0.000520712	0.00203256	0.798413
cg21418679	0.00342818	0.00524758	0.515294
cg21418707	-0.000326669	0.00401704	0.935374
cg21418737	-0.0138218	0.0117905	0.244284
cg21418854	-0.00744061	0.00430409	0.0874046
cg21418869	-0.0111812	0.00582846	0.0583416
cg21418930	-0.00850683	0.00586431	0.150484
cg21419012	-0.00170616	0.00397056	0.668475
cg21419137	-0.00666849	0.00698058	0.342077
cg21419180	0.00527465	0.00323541	0.106656
cg21419186	-0.000955961	0.00489326	0.845564
cg21419209	0.00785935	0.00450849	0.0848258
cg21419286	0.00774966	0.0044714	0.0866101
cg21419356	-0.000267822	0.00175836	0.879292
cg21419377	-0.0061889	0.00700287	0.379258
cg21419383	0.0138139	0.00810045	0.0917016
cg21419404	0.00924026	0.0163677	0.573839
cg21419428	0.00048061	0.00152329	0.753131
cg21419475	0.00110227	0.00134654	0.415252
cg21419489	0.00198497	0.00248252	0.426131
cg21419585	0.0218254	0.0207539	0.295882
cg21419617	-0.0018123	0.00382608	0.636922
cg21419689	-6.37515e-05	0.00862343	0.994118
cg21419712	0.0024351	0.00368688	0.510693
cg21419752	0.0249867	0.0100247	0.0145796
cg21419800	0.0139177	0.00642147	0.0329392
cg21419836	0.00408704	0.00448497	0.364668
cg21419886	0.000944261	0.00378247	0.803453
cg21419909	-0.00750313	0.00436005	0.0888266
cg21419939	-0.00164974	0.00328897	0.617218
cg21419945	-0.0123672	0.0171111	0.471765
cg21419981	-0.00368373	0.00321834	0.255512
cg21420044	-0.00566976	0.00593523	0.342086
cg21420061	0.00272896	0.00603158	0.652074
cg21420086	-0.00139732	0.00351782	0.692183
cg21420099	-0.00760933	0.0063806	0.236279
cg21420109	0.00209466	0.00378049	0.580951
cg21420186	0.00257684	0.00655957	0.695401
cg21420272	-0.000360191	0.00553527	0.948266
cg21420351	0.00427772	0.00759256	0.574605
cg21420366	-0.00277921	0.00521603	0.595516
cg21420474	-0.00031836	0.00178671	0.858994
cg21420531	9.26923e-05	0.00195128	0.962221
cg21420536	0.00546313	0.0043436	0.21185
cg21420622	0.00194113	0.00193298	0.31806
cg21420674	0.0109547	0.00992042	0.272526
cg21420699	0.00496337	0.00820848	0.546977
cg21420746	0.00274811	0.00234222	0.243881
cg21420835	0.00308394	0.00473724	0.516763
cg21420896	-0.000210861	0.0119789	0.985996
cg21420985	0.00534414	0.00680413	0.434338
cg21421012	-0.00429944	0.00510547	0.402027
cg21421073	0.000958822	0.0157752	0.951674
cg21421087	0.00745703	0.00689542	0.282487
cg21421098	0.00103594	0.0014514	0.477289
cg21421144	-0.014529	0.0175335	0.409574
cg21421170	-0.0107739	0.0051559	0.0395717
cg21421171	0.000701992	0.00660607	0.915617
cg21421172	-0.00659515	0.00521707	0.209553
cg21421242	0.0108924	0.00654963	0.0999004
cg21421270	0.00235288	0.00592102	0.692063
cg21421278	-0.000993063	0.00165731	0.550596
cg21421331	0.00178121	0.00572647	0.756508
cg21421408	0.00182111	0.0015914	0.25562
cg21421501	5.45811e-05	0.00185375	0.976578
cg21421513	-0.0129305	0.00953847	0.17873
cg21421618	0.00830117	0.00418476	0.0504459
cg21421634	-0.0137588	0.0153439	0.372355
cg21421692	0.00244785	0.00287802	0.397364
cg21421701	0.00546659	0.00543381	0.31719
cg21421707	-0.010839	0.00570896	0.0609334
cg21421741	0.00941384	0.00643364	0.14701
cg21421779	-0.00291689	0.00500322	0.5614
cg21421806	0.00554464	0.0045926	0.230589
cg21421832	0.00320465	0.00508257	0.530009
cg21421846	-0.0024327	0.00292498	0.407856
cg21421937	-0.00624747	0.00516624	0.229828
cg21421984	-0.0041638	0.0116968	0.722718
cg21421992	0.00613545	0.0067232	0.363986
cg21422095	-0.0032915	0.00416952	0.432013
cg21422120	0.00535457	0.00575371	0.354621
cg21422208	0.00241057	0.00201001	0.233673
cg21422243	0.00111456	0.00165048	0.501279
cg21422282	0.0105078	0.00944951	0.269205
cg21422291	0.0172667	0.0115595	0.138868
cg21422335	-0.00571139	0.00667219	0.394349
cg21422336	-0.00283037	0.00524876	0.591095
cg21422400	0.00771211	0.00695848	0.270785
cg21422424	-0.00083759	0.0025226	0.740662
cg21422475	-0.00589843	0.00459197	0.202373
cg21422572	0.00543813	0.00506217	0.285672
cg21422605	0.00795739	0.00730978	0.279339
cg21422622	0.0001316	0.00210816	0.950368
cg21422623	-0.00766266	0.0107124	0.476333
cg21422650	-0.0120423	0.00727318	0.101382
cg21422672	0.000183548	0.00472348	0.969092
cg21422700	0.00371889	0.00316419	0.24308
cg21422742	0.000876173	0.00966388	0.927967
cg21422770	-0.000656942	0.00229206	0.775088
cg21422817	0.00124453	0.00646801	0.847867
cg21422834	0.00186907	0.00396184	0.638273
cg21422871	0.00091555	0.00253081	0.718407
cg21422909	-0.000285007	0.00148386	0.848134
cg21422923	-0.0028455	0.00245278	0.249176
cg21422930	-0.000991302	0.00995452	0.920904
cg21422983	-0.00518681	0.00717996	0.471985
cg21423027	-0.00283625	0.00682185	0.678609
cg21423065	-0.0155037	0.0123709	0.213476
cg21423178	0.0076682	0.0121799	0.530621
cg21423264	0.006444	0.00792537	0.418389
cg21423354	-0.00164792	0.00696459	0.813512
cg21423387	0.0206967	0.0134926	0.128676
cg21423404	-0.00190938	0.00407381	0.640458
cg21423413	0.00336555	0.00217505	0.12541
cg21423458	-3.69404e-05	0.00445506	0.993403
cg21423504	0.0171587	0.0261692	0.51376
cg21423556	-0.0054249	0.0080677	0.503097
cg21423557	0.00538851	0.00984895	0.5857
cg21423610	0.00288763	0.00590733	0.626198
cg21423724	-0.00236559	0.00180836	0.194273
cg21423728	0.00596129	0.00541077	0.273611
cg21423741	0.00202041	0.00338168	0.551755
cg21423804	-0.00241829	0.00272103	0.376593
cg21423823	0.011054	0.00575814	0.0581708
cg21423930	0.012386	0.0113163	0.276743
cg21423973	0.00841219	0.00467541	0.0754478
cg21424068	0.00155063	0.00359902	0.667644
cg21424090	0.00636837	0.00399172	0.11425
cg21424106	0.0095589	0.00687291	0.167831
cg21424120	0.0040645	0.00286457	0.159505
cg21424181	-0.00380082	0.00378161	0.317647
cg21424209	-0.00804096	0.0136382	0.556993
cg21424223	-0.00267209	0.00433964	0.539673
cg21424270	-0.000650766	0.00218159	0.766186
cg21424557	0.00720433	0.00871467	0.410675
cg21424595	-0.0174343	0.0138468	0.211366
cg21424611	0.00116152	0.00645366	0.857588
cg21424664	-0.001487	0.00163196	0.36472
cg21424703	-0.0064026	0.00612553	0.298811
cg21424717	0.000506853	0.00148215	0.733196
cg21424782	-0.00287894	0.00216294	0.186655
cg21424801	-0.00116899	0.00122557	0.342811
cg21424904	-0.000956636	0.00176864	0.589967
cg21424940	0.00568108	0.00370127	0.128437
cg21424942	0.00473278	0.00494966	0.341629
cg21424968	0.00488143	0.0030835	0.117032
cg21425003	-0.0106636	0.00850895	0.213481
cg21425037	-0.0170491	0.00989453	0.0884256
cg21425062	-0.0110521	0.00930087	0.237954
cg21425160	-0.00807639	0.0118359	0.496822
cg21425173	0.000245651	0.00902604	0.97835
cg21425232	-0.00360758	0.00636205	0.572142
cg21425258	-0.00798067	0.00842567	0.346168
cg21425296	-0.0070765	0.00448622	0.118336
cg21425323	0.0092016	0.0100644	0.363098
cg21425332	-0.000214387	0.0011099	0.847285
cg21425449	0.00959954	0.0067174	0.156569
cg21425513	-0.00939685	0.00716482	0.193131
cg21425519	0.00610459	0.00705739	0.389422
cg21425551	0.00173474	0.00735776	0.814165
cg21425607	0.012586	0.011904	0.293305
cg21425658	-0.00195031	0.00755984	0.797029
cg21425692	0.00199359	0.00310242	0.522178
cg21425723	0.00661114	0.00664731	0.322708
cg21425728	0.00442543	0.00439257	0.316498
cg21425749	-0.0016823	0.00149245	0.262754
cg21425766	0.00601514	0.00611518	0.32802
cg21425790	0.100944	0.0516412	0.0538267
cg21425802	-0.00212303	0.0187707	0.910209
cg21425838	-0.000177822	0.00273428	0.948296
cg21425842	-0.00162323	0.00417673	0.698495
cg21425893	-0.00137683	0.00772718	0.858995
cg21425906	-0.00206183	0.00534632	0.700694
cg21425926	0.0127154	0.00857329	0.14165
cg21425987	-0.00539575	0.00753483	0.475843
cg21426034	-0.00280131	0.0110871	0.801125
cg21426052	-0.000936923	0.00499484	0.851644
cg21426218	-0.00931138	0.00828822	0.264338
cg21426239	-0.00176934	0.00307765	0.566843
cg21426303	0.00333073	0.00711183	0.640715
cg21426304	0.000539963	0.00436132	0.901753
cg21426404	0.00519982	0.00435091	0.235291
cg21426417	0.00387298	0.00441855	0.383157
cg21426434	0.0014298	0.00171357	0.406342
cg21426441	0.00145782	0.00667359	0.827593
cg21426547	0.00682375	0.00524237	0.19647
cg21426559	-0.00700481	0.0107521	0.516453
cg21426686	0.00218839	0.00296724	0.462793
cg21426755	-0.00189009	0.00777169	0.808421
cg21426759	6.16404e-05	0.00370491	0.986764
cg21426801	-0.00643796	0.00612608	0.29621
cg21426807	0.00755544	0.00658927	0.25468
cg21426847	0.00673006	0.00859496	0.435739
cg21426886	0.0134928	0.00617394	0.0315431
cg21426897	-0.00459329	0.00809123	0.57171
cg21426974	0.00143975	0.00143396	0.318143
cg21426987	0.0045344	0.0062606	0.47084
cg21427003	-0.00533918	0.00611084	0.384675
cg21427017	0.00316543	0.00786301	0.68825
cg21427119	0.0126043	0.00708266	0.0786342
cg21427213	0.00174469	0.0104718	0.868065
cg21427227	-0.00103434	0.00740131	0.88918
cg21427300	0.0184358	0.0161451	0.256636
cg21427350	0.00210463	0.00323983	0.517654
cg21427455	-0.000954372	0.00170416	0.576903
cg21427464	0.016342	0.0112823	0.151083
cg21427548	0.00444576	0.00757918	0.559008
cg21427617	0.00172587	0.00388642	0.658089
cg21427619	0.00567277	0.00470741	0.231443
cg21427642	0.00230521	0.00494816	0.64247
cg21427706	-0.00191653	0.0117721	0.871051
cg21427809	0.00228873	0.00369317	0.537062
cg21427854	-0.00753669	0.0105217	0.475725
cg21427902	-0.00259797	0.00680236	0.70345
cg21427932	0.00045115	0.00443312	0.919175
cg21427956	0.00343656	0.00395074	0.386776
cg21427990	0.00226724	0.00370507	0.542181
cg21428001	-0.00137765	0.00366257	0.707726
cg21428020	-0.0014339	0.00208347	0.493143
cg21428070	-0.0047917	0.00325785	0.144949
cg21428081	0.00413998	0.00231693	0.0774473
cg21428095	-0.00666901	0.00446408	0.138813
cg21428148	-0.00113939	0.00202278	0.574693
cg21428324	0.00311174	0.00890098	0.727487
cg21428342	0.00512906	0.00706992	0.470106
cg21428348	-0.00612917	0.00749315	0.415609
cg21428379	0.000851589	0.00348873	0.80773
cg21428393	0.00145511	0.00432879	0.73757
cg21428460	0.00968858	0.0105132	0.359304
cg21428626	0.0029602	0.00467311	0.528099
cg21428628	-0.00420859	0.00590164	0.477678
cg21428650	0.00428725	0.00325773	0.191623
cg21428681	-0.00173067	0.00298177	0.563133
cg21428710	0.0021589	0.00205028	0.295266
cg21428733	-0.00658691	0.00578943	0.25835
cg21428780	0.00178733	0.00370179	0.63043
cg21428833	-0.0027062	0.00270281	0.319481
cg21428856	-0.0233717	0.00993041	0.0208488
cg21428874	0.0123705	0.00521423	0.0198752
cg21428887	-0.00186159	0.00194028	0.339994
cg21428896	-0.00327147	0.00389217	0.402917
cg21428899	-0.00857352	0.00487397	0.0820861
cg21428908	-0.00471085	0.00446354	0.294161
cg21428954	0.00218199	0.00190392	0.254918
cg21429004	-0.003137	0.00257938	0.227204
cg21429087	-0.0029148	0.00428008	0.497671
cg21429102	-0.00690775	0.00409098	0.0948906
cg21429105	-0.00913995	0.0131159	0.487747
cg21429107	0.00609482	0.0112006	0.58773
cg21429110	0.00363467	0.00820604	0.658919
cg21429161	0.00235479	0.0017249	0.175718
cg21429173	0.00291255	0.00673891	0.666666
cg21429181	0.00902773	0.0121116	0.45805
cg21429394	-0.00528987	0.00453716	0.246842
cg21429408	0.00104991	0.00792264	0.894879
cg21429409	0.000684264	0.000985336	0.489252
cg21429415	0.0010465	0.0015276	0.495124
cg21429492	-0.00648867	0.00359579	0.0746107
cg21429493	0.00189311	0.00496086	0.703681
cg21429500	0.000438784	0.0015868	0.782803
cg21429516	0.0103829	0.00436514	0.0195667
cg21429544	0.00619921	0.00449077	0.17099
cg21429551	-0.0127171	0.00845923	0.136372
cg21429600	0.0128193	0.00739413	0.0865106
cg21429615	-4.69049e-05	0.00535432	0.993031
cg21429636	-0.00278105	0.00492577	0.573803
cg21429687	-0.00368787	0.0035078	0.296016
cg21429725	0.0151302	0.0147281	0.307129
cg21429728	-0.00238887	0.00348903	0.495366
cg21429745	-0.00252219	0.00411017	0.541051
cg21429780	0.00123709	0.00894917	0.890374
cg21429907	0.00196655	0.00522021	0.7073
cg21429949	-0.0111397	0.00427558	0.0107922
cg21429972	-0.00133501	0.00460871	0.772756
cg21429982	-0.0189968	0.0192555	0.326592
cg21430030	0.00176223	0.00171054	0.305763
cg21430191	0.0103386	0.0124396	0.408187
cg21430218	0.00278523	0.00368639	0.451963
cg21430311	0.0126879	0.0200026	0.527542
cg21430464	-0.00333757	0.00592918	0.574947
cg21430465	0.00124946	0.00223845	0.578155
cg21430515	-0.0124415	0.00655355	0.0609541
cg21430519	-0.00645554	0.0139969	0.645797
cg21430666	0.00247825	0.00394826	0.531857
cg21430680	0.0264599	0.0118148	0.0276696
cg21430685	0.00122893	0.00604002	0.839247
cg21430752	0.0210812	0.0124479	0.0939279
cg21430814	0.0118403	0.00852996	0.168655
cg21430824	-0.0042608	0.00722283	0.556782
cg21430939	-0.00122894	0.00228138	0.591482
cg21430959	-0.00381098	0.00346258	0.274099
cg21431041	0.0205459	0.0131801	0.122661
cg21431050	0.00536912	0.00564722	0.344363
cg21431072	-0.00524271	0.0059548	0.381059
cg21431091	0.00145147	0.00464278	0.75531
cg21431125	-0.000715639	0.00121009	0.555791
cg21431139	-0.00671432	0.00662506	0.313644
cg21431259	0.00164909	0.0042214	0.69701
cg21431387	0.00378746	0.00708843	0.594486
cg21431525	0.00359237	0.00450328	0.427202
cg21431536	-0.00485857	0.00448893	0.28209
cg21431577	0.000804246	0.00347775	0.81766
cg21431617	0.00116127	0.00565109	0.837666
cg21431650	-0.00394134	0.00386385	0.31053
cg21431690	0.00223281	0.00181889	0.22292
cg21431705	-0.00467375	0.00387021	0.230465
cg21431715	-0.0163769	0.0139982	0.245225
cg21431729	-0.00517656	0.00670231	0.441998
cg21431832	-0.00085621	0.00340988	0.802331
cg21431834	-0.00344178	0.00578598	0.553489
cg21431856	-0.00557597	0.00428488	0.196587
cg21431929	0.0202721	0.0125433	0.109678
cg21431964	-0.00408956	0.00520936	0.434563
cg21432024	-0.000184427	0.00725596	0.97978
cg21432062	0.00223186	0.017355	0.897971
cg21432082	-0.00734982	0.00757061	0.334322
cg21432112	-0.00121003	0.00427845	0.777987
cg21432128	0.00176353	0.00559049	0.753174
cg21432133	-0.00235143	0.00331239	0.47967
cg21432158	-0.00404681	0.00345217	0.244296
cg21432262	0.00254431	0.00533217	0.634443
cg21432334	-0.0179386	0.00824246	0.0322377
cg21432338	0.00939986	0.0069382	0.178989
cg21432375	0.0038015	0.00210266	0.0740703
cg21432462	-0.00319015	0.00727406	0.662063
cg21432513	-0.00403342	0.00389406	0.303172
cg21432560	-0.00087145	0.00393192	0.825118
cg21432687	-0.00578591	0.00524242	0.272779
cg21432693	-0.00540284	0.00655203	0.411851
cg21432707	-0.00464107	0.00483637	0.339906
cg21432711	-0.00583913	0.00458656	0.206375
cg21432713	0.00993398	0.00772544	0.201897
cg21432715	-0.00368746	0.00388248	0.34486
cg21432723	0.0188279	0.00946034	0.0497097
cg21432729	-0.00123501	0.00255746	0.630376
cg21432745	0.00194493	0.00451798	0.667906
cg21432763	-0.000730375	0.00435549	0.867216
cg21432789	-0.00164859	0.00362381	0.650291
cg21432801	-0.0106566	0.0108449	0.328511
cg21432842	0.00637923	0.00616024	0.303282
cg21432954	-0.000528372	0.00159004	0.74046
cg21432957	-0.00592094	0.00721754	0.414256
cg21433059	0.00313491	0.00521032	0.548956
cg21433085	-0.000285374	0.00444547	0.948963
cg21433086	0.000764422	0.00168186	0.650594
cg21433121	-0.00134544	0.00177106	0.449498
cg21433125	0.00105773	0.0016762	0.529675
cg21433170	-0.00134173	0.00544733	0.806022
cg21433206	-0.00806072	0.00743478	0.281276
cg21433231	-0.00444373	0.00669534	0.508634
cg21433233	-0.0181196	0.0133973	0.179726
cg21433239	0.00129247	0.00443058	0.771198
cg21433255	-0.00790749	0.00331267	0.0191509
cg21433297	0.000685807	0.0045567	0.880715
cg21433307	0.000236386	0.0075596	0.975126
cg21433313	0.00299318	0.00229877	0.196325
cg21433329	0.00089174	0.00150157	0.554138
cg21433330	0.00481047	0.00993203	0.629362
cg21433429	0.00162307	0.00211704	0.445353
cg21433495	-0.00421762	0.00640369	0.511877
cg21433538	0.0145301	0.00648037	0.0274934
cg21433558	-0.00714571	0.00790714	0.368648
cg21433612	-0.00138468	0.0082845	0.867647
cg21433623	0.000261439	0.00564508	0.963167
cg21433668	0.00123949	0.00174391	0.479139
cg21433703	-0.00144682	0.00397163	0.716526
cg21433768	0.000676904	0.00161078	0.675351
cg21433770	-4.32566e-05	0.00909389	0.996216
cg21433820	-0.00601461	0.00264378	0.0253639
cg21433841	-0.00133031	0.00715849	0.853006
cg21433848	-0.0182487	0.00965866	0.0621744
cg21433933	-0.000562385	0.00572053	0.921912
cg21434046	0.00443226	0.0096288	0.64644
cg21434081	0.0188595	0.0104854	0.0755438
cg21434113	-0.00458845	0.00317115	0.151508
cg21434114	0.000276126	0.00142523	0.84683
cg21434132	-0.00263479	0.0019741	0.185463
cg21434175	-0.00146729	0.00548541	0.789725
cg21434227	-0.0222505	0.0179465	0.218375
cg21434251	0.00173932	0.0020305	0.394022
cg21434327	-0.0119867	0.00933198	0.202385
cg21434342	0.00573023	0.00444283	0.200548
cg21434355	-0.00982991	0.00813866	0.230396
cg21434376	0.00184701	0.00364638	0.613764
cg21434402	-0.00808515	0.00532862	0.132814
cg21434440	-0.00143327	0.00145444	0.327139
cg21434457	-0.0052123	0.00426813	0.225304
cg21434492	0.0118399	0.0108449	0.277959
cg21434530	0.0151756	0.00967323	0.120318
cg21434761	-0.00242883	0.00407333	0.55254
cg21434807	0.000948909	0.00172259	0.583141
cg21434883	0.000710176	0.0112435	0.949782
cg21434886	0.0054028	0.00567866	0.344026
cg21434949	0.000325133	0.00374254	0.930971
cg21434954	0.00277135	0.00786397	0.725383
cg21434959	0.0135672	0.00671273	0.0463419
cg21435101	0.0162627	0.0131506	0.219543
cg21435132	-0.00406746	0.00598398	0.498484
cg21435161	-0.000983585	0.0022249	0.659528
cg21435172	0.00424244	0.00593224	0.476431
cg21435190	0.0039244	0.00211212	0.0665453
cg21435316	0.00183963	0.00931186	0.843852
cg21435321	-0.00374434	0.00427963	0.384026
cg21435328	-0.000364747	0.00780171	0.962818
cg21435336	-0.00206689	0.00139241	0.141316
cg21435360	-0.0017162	0.00277887	0.538459
cg21435367	-0.00192466	0.0120029	0.872978
cg21435375	-0.000420129	0.0109608	0.969512
cg21435394	0.000121649	0.00414027	0.976627
cg21435449	-0.0163999	0.0173905	0.348272
cg21435470	-2.39024e-05	0.00327172	0.994188
cg21435473	-0.00197089	0.0054073	0.716379
cg21435544	0.000519381	0.00679427	0.939241
cg21435549	-0.00516293	0.0118951	0.665335
cg21435568	-0.00136989	0.00305406	0.654873
cg21435676	-0.00248688	0.00384648	0.519635
cg21435684	-0.0129328	0.0158559	0.41693
cg21435811	0.00217579	0.00387653	0.576054
cg21435844	-0.00441498	0.00891722	0.621772
cg21435849	0.000332391	0.00133885	0.804514
cg21435902	-5.22782e-05	0.00203902	0.979604
cg21435924	-0.00401854	0.00415276	0.335887
cg21436055	0.00609511	0.00950456	0.523025
cg21436067	-0.0161752	0.012693	0.205934
cg21436089	-0.000812643	0.0011719	0.489881
cg21436111	-0.0078219	0.00635206	0.221493
cg21436120	-0.0178273	0.0122163	0.148082
cg21436123	0.0049768	0.00583446	0.396001
cg21436342	0.00936052	0.0085385	0.275985
cg21436413	-0.00407133	0.0032744	0.217067
cg21436431	0.000179694	0.00144132	0.901069
cg21436435	0.00254982	0.00315397	0.421038
cg21436444	0.00402485	0.0042209	0.342952
cg21436456	-0.00213212	0.00173709	0.22298
cg21436520	-3.97181e-05	0.00498648	0.993663
cg21436544	-0.0260003	0.0101382	0.0120445
cg21436585	-0.016954	0.0324499	0.602674
cg21436590	-0.00594358	0.00431379	0.171796
cg21436751	-0.00180608	0.00147518	0.224141
cg21436756	0.00171361	0.0039745	0.667425
cg21436828	-0.00310322	0.00595102	0.603371
cg21436918	0.00137729	0.00900551	0.878801
cg21436938	-0.00863814	0.00752108	0.2539
cg21436971	0.00234393	0.00358339	0.514766
cg21437002	-0.00538501	0.00512892	0.296658
cg21437028	0.00312946	0.00477542	0.513986
cg21437042	-0.000314102	0.00678219	0.963167
cg21437047	0.00568497	0.00432512	0.192164
cg21437081	0.00921876	0.0078195	0.241634
cg21437119	0.00136191	0.00273289	0.619503
cg21437157	-0.000177338	0.0110456	0.987227
cg21437163	-0.00685954	0.00551979	0.217311
cg21437208	-0.00178955	0.00200144	0.373718
cg21437251	0.00418806	0.00672578	0.535119
cg21437303	-0.00271339	0.00489777	0.580996
cg21437341	0.00758403	0.00312718	0.0173672
cg21437345	0.00209106	0.00396755	0.599508
cg21437417	0.00999122	0.00499938	0.0487857
cg21437470	-0.00120385	0.00390769	0.758764
cg21437481	-0.00358005	0.00268255	0.1855
cg21437503	0.00318076	0.00427707	0.459076
cg21437521	-0.00378421	0.00278187	0.177247
cg21437548	-0.00136356	0.00213339	0.524405
cg21437561	0.00434664	0.00499691	0.386768
cg21437591	-0.00265608	0.00888413	0.765677
cg21437596	-0.00221243	0.00326501	0.499812
cg21437653	0.0103903	0.0104491	0.322798
cg21437732	-0.00132442	0.00392414	0.736548
cg21437766	-0.00193119	0.00166456	0.249151
cg21437776	0.0232311	0.0121444	0.0590495
cg21437865	0.0031658	0.00371909	0.396979
cg21438018	-0.0247387	0.0170222	0.149733
cg21438035	0.00621957	0.00770371	0.421668
cg21438052	0.0100484	0.0128817	0.437478
cg21438057	0.00201743	0.00354941	0.571238
cg21438062	0.00169962	0.001246	0.176067
cg21438075	-0.00216667	0.00722394	0.764947
cg21438101	-0.000518583	0.00284947	0.856012
cg21438160	-0.0274345	0.0194664	0.162302
cg21438177	-0.0086424	0.00796983	0.281188
cg21438192	7.83122e-05	0.00353267	0.982365
cg21438219	0.00187783	0.00318192	0.556615
cg21438252	0.000484293	0.010427	0.963061
cg21438382	0.010731	0.00651235	0.103003
cg21438408	1.33261e-05	0.0066047	0.998395
cg21438477	0.00669042	0.00975191	0.494498
cg21438508	0.011154	0.00463667	0.0182638
cg21438541	0.0138834	0.00899495	0.126347
cg21438558	0.00208201	0.00532076	0.696533
cg21438588	0.0114513	0.00975659	0.243719
cg21438595	-0.000276827	0.00155764	0.859354
cg21438602	-0.0145694	0.00590157	0.0155142
cg21438605	0.0042046	0.00625916	0.503522
cg21438613	0.00358566	0.0062039	0.564779
cg21438664	0.00320133	0.00232796	0.172612
cg21438681	0.0124065	0.0100098	0.218517
cg21438706	-0.00242886	0.00151551	0.112634
cg21438722	0.00135438	0.00239711	0.573523
cg21438748	0.00232232	0.0104311	0.824342
cg21438754	-0.00374254	0.00556281	0.502871
cg21438795	0.00617999	0.00846938	0.467542
cg21438861	-0.00103787	0.0128841	0.935981
cg21438984	-0.00298851	0.00608188	0.624396
cg21439129	-0.00170616	0.00827574	0.837144
cg21439214	0.00294656	0.00343819	0.393794
cg21439231	-0.000813573	0.00146559	0.580238
cg21439297	-0.00505828	0.0064162	0.432629
cg21439299	-0.00012631	0.00206161	0.951287
cg21439343	-0.00805003	0.0034049	0.0202925
cg21439450	0.000540945	0.00127739	0.672994
cg21439463	-0.000670266	0.00151101	0.658441
cg21439481	-0.00379287	0.00382463	0.324097
cg21439497	0.000196876	0.00368017	0.957459
cg21439498	-6.79329e-05	0.00204115	0.973526
cg21439539	0.000937505	0.00106771	0.382336
cg21439588	0.00969105	0.00728217	0.186735
cg21439672	0.0143661	0.00704515	0.0444696
cg21439725	-0.000403142	0.00242486	0.868343
cg21439763	0.0183457	0.0113254	0.108877
cg21439798	-0.00489317	0.00471244	0.301984
cg21439800	0.00605049	0.00460967	0.192782
cg21439818	0.00191356	0.00411566	0.643131
cg21439823	0.000340003	0.00144268	0.81424
cg21439852	0.00116078	0.00342103	0.735196
cg21439896	-0.0123706	0.00846314	0.147427
cg21439899	-0.0134124	0.00447292	0.00353597
cg21439917	0.0076149	0.0139374	0.586213
cg21439987	0.0396742	0.0101337	0.000179148
cg21440084	0.0868446	0.0352294	0.0156614
cg21440088	-0.00660918	0.00980994	0.502274
cg21440164	0.000235586	0.0027554	0.932061
cg21440166	0.00918553	0.00913538	0.31745
cg21440284	-0.00738802	0.00827618	0.374489
cg21440339	0.00454457	0.00532215	0.395507
cg21440365	0.0140798	0.0126223	0.267719
cg21440369	-0.0119454	0.00521213	0.0243292
cg21440584	-0.00239629	0.00499726	0.632771
cg21440587	0.00276782	0.00619728	0.65626
cg21440613	-0.0101897	0.010933	0.353908
cg21440617	-0.00696095	0.0033277	0.039369
cg21440645	0.00938983	0.0147661	0.526508
cg21440745	0.00298373	0.0079041	0.706728
cg21440764	-0.003977	0.00591556	0.503178
cg21440776	-0.00238145	0.0130646	0.855785
cg21440829	-0.000106676	0.00177148	0.95212
cg21440977	-0.00498619	0.00294283	0.0937755
cg21441076	0.00978008	0.00807384	0.229049
cg21441211	-0.00241806	0.00377587	0.523597
cg21441256	-0.00741592	0.00660048	0.264298
cg21441360	-0.0041534	0.0131862	0.75353
cg21441392	-0.00222581	0.00313212	0.479208
cg21441438	0.00675791	0.00488018	0.169665
cg21441505	-0.000114854	0.00163475	0.94415
cg21441507	0.00113234	0.00197737	0.568358
cg21441526	-0.0384764	0.0237656	0.109068
cg21441555	-0.00575248	0.00634185	0.366877
cg21441571	0.00401784	0.00713524	0.574816
cg21441575	0.00592519	0.00653233	0.366882
cg21441590	-0.00735877	0.00831227	0.37844
cg21441657	0.00450682	0.00574783	0.435116
cg21441674	-0.00997663	0.0136027	0.465268
cg21441716	0.00263217	0.00303167	0.387659
cg21441730	-0.00116145	0.00303	0.702419
cg21441849	0.00438167	0.00553461	0.430698
cg21441868	-0.00838843	0.00486124	0.0879744
cg21441886	0.000603715	0.00147651	0.683633
cg21441945	-0.0126599	0.00782172	0.109163
cg21441987	0.0051579	0.00641355	0.423463
cg21442003	-0.00388093	0.0062073	0.533463
cg21442040	-0.00193737	0.0054942	0.725225
cg21442063	-0.00643461	0.00748454	0.392306
cg21442182	0.0180845	0.0117353	0.12694
cg21442271	-0.00660261	0.0251581	0.793599
cg21442335	0.000787044	0.00142787	0.582908
cg21442356	0.00631366	0.00498666	0.208853
cg21442424	0.00320982	0.00585061	0.584664
cg21442528	-0.0301682	0.0415263	0.469492
cg21442545	0.00141587	0.00486904	0.771903
cg21442583	0.00689543	0.00425794	0.108974
cg21442592	-0.00487311	0.00535792	0.365591
cg21442603	0.0037996	0.00406553	0.352586
cg21442626	0.00749075	0.0140319	0.594815
cg21442773	-0.00145257	0.00115564	0.212137
cg21442825	-0.00872869	0.00683559	0.205018
cg21442876	0.00320008	0.00334104	0.340814
cg21442881	0.00375253	0.00487357	0.443399
cg21442906	-0.00265613	0.00281253	0.347585
cg21442983	-0.00326182	0.0118164	0.783171
cg21442998	-0.0144964	0.00978709	0.142173
cg21443133	-0.00234256	0.00358459	0.515151
cg21443143	0.000122574	0.00383953	0.974606
cg21443220	0.000598111	0.00722103	0.934178
cg21443261	0.00103861	0.00157858	0.512314
cg21443274	-0.0135754	0.00746714	0.0725039
cg21443276	-0.00157925	0.00444744	0.72338
cg21443284	-0.0067746	0.00969904	0.486739
cg21443295	0.0103353	0.0130247	0.429639
cg21443480	-0.00333459	0.00524177	0.526344
cg21443531	0.000673349	0.00353324	0.849302
cg21443548	-0.00117187	0.00116272	0.316313
cg21443573	0.000658657	0.00662504	0.921034
cg21443584	0.00306097	0.00164209	0.0656843
cg21443699	-0.00436674	0.00751288	0.562585
cg21443761	-0.00293985	0.00529177	0.579944
cg21443763	-0.00338022	0.00516933	0.514902
cg21443773	0.000743865	0.00153289	0.628704
cg21443796	0.00105746	0.0026749	0.693569
cg21443800	0.000572771	0.00342391	0.867534
cg21443905	-0.00222285	0.00141383	0.11953
cg21443958	-0.00308669	0.00486862	0.527747
cg21444002	0.00753626	0.0119412	0.529622
cg21444086	-0.00555762	0.00496305	0.265881
cg21444116	-0.000895901	0.00352549	0.800002
cg21444220	-0.00128785	0.00383724	0.737968
cg21444331	0.00211579	0.00348438	0.545285
cg21444347	-0.052833	0.0327698	0.11053
cg21444421	0.00453922	0.0102056	0.657585
cg21444428	-0.0065603	0.00403742	0.107807
cg21444484	-0.00207323	0.0104691	0.843481
cg21444496	0.000383339	0.00617609	0.950651
cg21444500	0.0291687	0.0491592	0.554486
cg21444544	0.00309969	0.00256824	0.23073
cg21444639	-0.00248494	0.00160191	0.124476
cg21444670	-0.00843135	0.00866207	0.333071
cg21444693	-0.00139541	0.00182451	0.446453
cg21444731	0.00830715	0.00669704	0.218155
cg21444749	0.0124552	0.00873983	0.157703
cg21444912	0.00299812	0.00643894	0.642649
cg21444933	0.000844489	0.00143179	0.556845
cg21445049	-0.00164925	0.00500803	0.742705
cg21445077	0.00222621	0.00235882	0.347893
cg21445081	-0.00330789	0.00762477	0.665483
cg21445096	-0.00447236	0.00343351	0.196162
cg21445157	0.00115526	0.00145456	0.429219
cg21445187	0.00654307	0.00858076	0.447807
cg21445204	-0.00359063	0.00649335	0.581702
cg21445207	0.00327766	0.00593373	0.582106
cg21445230	0.00170384	0.0015403	0.271701
cg21445325	-0.0194108	0.00909581	0.0356537
cg21445366	0.00744708	0.0055061	0.179716
cg21445383	0.00993119	0.00674701	0.144645
cg21445398	0.0098115	0.00533354	0.0692396
cg21445409	-0.00278547	0.0109026	0.798951
cg21445527	0.00292821	0.00573239	0.610772
cg21445553	0.00533666	0.0130555	0.683715
cg21445603	-0.00786931	0.00321049	0.0162416
cg21445612	-0.00705793	0.00858618	0.413318
cg21445676	-0.000790257	0.00217837	0.717653
cg21445717	-0.00484566	0.0131161	0.712695
cg21445721	-0.00258551	0.00198157	0.19541
cg21445723	0.000872754	0.00123923	0.483146
cg21445764	-0.00391363	0.00416203	0.349658
cg21445793	0.00737871	0.00595847	0.218915
cg21445827	0.000131269	0.00377892	0.972369
cg21445911	-0.0179861	0.028975	0.53639
cg21445913	0.00160332	0.00353155	0.65096
cg21445918	0.00310536	0.00289304	0.286065
cg21446000	8.37481e-06	0.00568999	0.998829
cg21446024	0.0151946	0.0114127	0.186543
cg21446102	0.000681864	0.00174309	0.69662
cg21446171	-0.00680054	0.00552783	0.221924
cg21446172	-0.000205845	0.00382963	0.957257
cg21446224	-0.000682492	0.00512912	0.894451
cg21446242	-0.00164706	0.00148323	0.269864
cg21446343	0.00843681	0.0100549	0.403726
cg21446345	-0.000843353	0.00158817	0.596756
cg21446445	9.85943e-05	0.00398222	0.980304
cg21446455	-0.00497722	0.00641836	0.440167
cg21446511	-0.000447998	0.00137734	0.745764
cg21446514	-0.00316054	0.00554948	0.570471
cg21446557	-4.22973e-05	0.00424021	0.992064
cg21446605	0.000379044	0.00288224	0.895676
cg21446669	-0.0185723	0.0160408	0.250106
cg21446692	0.000819898	0.00164159	0.61872
cg21446725	-0.0023019	0.00480714	0.633246
cg21446772	0.0159737	0.0199817	0.426225
cg21446782	0.00278112	0.00913208	0.761441
cg21446892	0.00355654	0.00461653	0.443154
cg21446946	7.38498e-06	0.00445627	0.998682
cg21446955	-0.00157821	0.00308457	0.610194
cg21446981	0.0147138	0.0114093	0.200599
cg21447044	0.00192805	0.00412252	0.641178
cg21447053	0.00279351	0.00442704	0.529688
cg21447117	0.00327032	0.00736389	0.658071
cg21447147	-0.00267436	0.00332528	0.423444
cg21447167	-0.00216134	0.0034092	0.527763
cg21447170	0.0135655	0.00650451	0.0399486
cg21447390	-0.00204425	0.00832024	0.806496
cg21447398	-0.0307511	0.016683	0.0686963
cg21447477	0.0021556	0.00393362	0.585099
cg21447514	0.00108116	0.00398665	0.786883
cg21447540	0.0069372	0.00553101	0.213115
cg21447550	0.00215743	0.00240327	0.37182
cg21447579	0.0069623	0.00445433	0.121674
cg21447620	-0.00287538	0.00383398	0.455295
cg21447717	-0.00311896	0.00498977	0.53356
cg21447769	0.00151812	0.00476273	0.750681
cg21447871	0.00441993	0.00756582	0.5606
cg21447975	0.000134661	0.00185162	0.942191
cg21447989	-0.00726168	0.00566533	0.203327
cg21448033	-0.00731018	0.00341141	0.0349168
cg21448034	0.00109755	0.00325364	0.73668
cg21448057	0.00505926	0.00602843	0.403639
cg21448167	-0.00284316	0.00241317	0.241934
cg21448212	0.00235779	0.00450891	0.60236
cg21448226	-0.0140244	0.0127155	0.273099
cg21448241	-0.0256748	0.0123463	0.04051
cg21448352	-0.00586247	0.00565431	0.302696
cg21448423	0.00141957	0.00638969	0.824706
cg21448444	0.00990443	0.00573625	0.0877818
cg21448471	0.0167753	0.00659755	0.0127705
cg21448507	0.000638072	0.00155185	0.681959
cg21448513	0.0110468	0.00474752	0.0222962
cg21448520	-0.00166767	0.0034426	0.629305
cg21448535	-0.00741914	0.00975261	0.448873
cg21448552	0.00212185	0.00260952	0.41837
cg21448554	0.00255526	0.00272404	0.350821
cg21448605	0.00962992	0.00732571	0.19212
cg21448613	0.0012463	0.00340701	0.7154
cg21448625	-0.00947052	0.00548024	0.0875142
cg21448728	-0.00952524	0.00596079	0.113672
cg21448741	0.00831845	0.00623031	0.185308
cg21448781	-0.00799133	0.00664321	0.232266
cg21448788	-0.00355675	0.00300005	0.239023
cg21448821	-0.00760749	0.00534703	0.158384
cg21448870	0.0196077	0.0165529	0.239423
cg21448875	-0.0194539	0.0109076	0.0779891
cg21448927	0.00835167	0.00678888	0.221939
cg21448937	-0.00123709	0.0033843	0.715598
cg21448991	0.000873499	0.00117258	0.458318
cg21449015	-0.00390894	0.00772421	0.614093
cg21449027	-0.0112388	0.00939618	0.234906
cg21449071	0.00730582	0.0030143	0.0174336
cg21449150	-0.00149114	0.00336555	0.658822
cg21449170	0.00257963	0.00462619	0.57854
cg21449177	-0.00397864	0.0042616	0.353093
cg21449229	0.000518206	0.00397269	0.896518
cg21449258	-0.00554776	0.00542885	0.30966
cg21449352	0.000929764	0.00321479	0.773105
cg21449360	-0.00462098	0.00445954	0.30298
cg21449384	-0.00788276	0.00776055	0.312566
cg21449390	0.00498632	0.00363013	0.173097
cg21449397	0.01323	0.00590804	0.0276848
cg21449413	-0.00146835	0.00511634	0.774801
cg21449429	0.00911703	0.0064099	0.158504
cg21449442	0.00052947	0.00135938	0.697863
cg21449444	-0.00143597	0.00361094	0.691847
cg21449463	0.00660848	0.00642547	0.306574
cg21449520	0.00608084	0.00423175	0.154317
cg21449559	0.00322316	0.00323053	0.321184
cg21449567	0.00269882	0.00765944	0.725426
cg21449569	-0.0230254	0.01072	0.0345026
cg21449587	-0.00463006	0.0113533	0.684411
cg21449597	0.00493019	0.00513948	0.340077
cg21449640	-0.00340212	0.00435757	0.437076
cg21449655	0.0073669	0.00442986	0.0999093
cg21449673	0.00348197	0.00418852	0.408073
cg21449729	-0.00146529	0.00458096	0.749838
cg21449765	-0.00217258	0.00357294	0.544727
cg21449821	-0.00155406	0.0164342	0.92488
cg21449843	-0.000361574	0.00317399	0.909565
cg21449851	0.00713447	0.00642492	0.269871
cg21449897	0.000903407	0.00731264	0.901964
cg21449902	0.00142045	0.0135258	0.916604
cg21449926	-0.00653525	0.00596441	0.276231
cg21449966	0.000248462	0.00546534	0.963844
cg21449990	-0.00158818	0.00300913	0.59899
cg21450008	0.00284274	0.0024078	0.240964
cg21450054	0.00912991	0.00884015	0.30457
cg21450137	5.58053e-05	0.00142138	0.968772
cg21450154	0.00865316	0.00585733	0.1432
cg21450164	0.000725833	0.00735754	0.921642
cg21450199	0.00777526	0.0145028	0.593244
cg21450215	0.00328029	0.0071257	0.646416
cg21450228	0.016309	0.00866566	0.0631755
cg21450318	-5.13556e-05	0.00334395	0.987782
cg21450380	0.00935838	0.00581464	0.111141
cg21450381	0.0071078	0.00413179	0.0889384
cg21450384	0.00109719	0.00597793	0.854802
cg21450428	-0.00213917	0.00437853	0.626383
cg21450483	-0.000718177	0.00137042	0.601571
cg21450520	-0.00728612	0.00873203	0.406334
cg21450523	-0.00966102	0.0120908	0.426446
cg21450529	-0.00229578	0.00632868	0.717666
cg21450547	-0.00102069	0.00209778	0.627795
cg21450611	-0.0017222	0.00571487	0.763863
cg21450615	-0.00553761	0.00909812	0.54434
cg21450618	0.0005933	0.00985047	0.95211
cg21450627	-0.0159679	0.0198335	0.422957
cg21450652	-0.00358497	0.00799242	0.654874
cg21450654	-0.000314937	0.003706	0.932472
cg21450700	0.00551319	0.00465814	0.239811
cg21450708	0.0016056	0.00333774	0.631693
cg21450723	0.00801005	0.00780728	0.30775
cg21450730	-0.000256626	0.00170979	0.88104
cg21450738	-0.00381839	0.00779361	0.625411
cg21450784	-0.010604	0.0103815	0.309882
cg21450829	-0.00922041	0.00548642	0.0964301
cg21450863	-0.00371354	0.00651198	0.569969
cg21450888	0.00808923	0.00805514	0.318051
cg21450903	-0.00675693	0.00484315	0.166522
cg21451110	-0.001974	0.004873	0.686407
cg21451253	-0.00477469	0.00549241	0.387061
cg21451265	-0.00432554	0.00219217	0.0516495
cg21451309	0.00149331	0.00330246	0.652264
cg21451341	0.00911639	0.00729864	0.214996
cg21451455	0.014559	0.0086305	0.0952014
cg21451496	0.0010597	0.00145736	0.469092
cg21451530	0.00304447	0.00353716	0.391763
cg21451553	0.00122215	0.00307926	0.692416
cg21451582	0.000452309	0.00228224	0.843361
cg21451591	-0.00474311	0.00559108	0.39858
cg21451623	-0.0108284	0.0077283	0.164729
cg21451653	-0.00927772	0.014229	0.5161
cg21451702	-0.000715586	0.00120528	0.554247
cg21451712	0.00858036	0.00525933	0.106409
cg21451765	0.00585248	0.00564412	0.302649
cg21451768	0.000176414	0.00369097	0.961988
cg21451816	0.00171246	0.00459048	0.710022
cg21451841	0.0011325	0.0093202	0.903567
cg21451869	0.00915072	0.00668999	0.17489
cg21451906	-0.00629874	0.00695296	0.367487
cg21451930	0.000262027	0.0043172	0.951742
cg21451998	-0.0114812	0.00720788	0.114817
cg21452006	-0.0182885	0.0193875	0.348135
cg21452013	0.00178742	0.0031416	0.570855
cg21452025	0.00497301	0.0038271	0.197232
cg21452071	0.00172183	0.00395787	0.66461
cg21452085	-0.00682617	0.00761511	0.372514
cg21452088	-0.0148419	0.0117906	0.211475
cg21452109	-0.014938	0.00430253	0.000807053
cg21452144	-0.00581582	0.00423873	0.173571
cg21452188	-0.00758754	0.00740874	0.308612
cg21452194	-0.00387648	0.0116998	0.741194
cg21452219	-0.0100092	0.0106734	0.350958
cg21452281	-0.00942855	0.00665276	0.159984
cg21452305	0.00300044	0.0032956	0.365106
cg21452319	-9.07968e-05	0.00215219	0.966445
cg21452411	-0.00582823	0.00873568	0.506426
cg21452432	-0.00176701	0.00377664	0.641042
cg21452443	0.00388593	0.00159635	0.0169659
cg21452447	0.00563528	0.00804633	0.485575
cg21452471	0.00186233	0.0037632	0.621932
cg21452476	-0.00488657	0.00386297	0.209258
cg21452511	-0.017044	0.0126436	0.181146
cg21452538	0.00202431	0.00372243	0.587959
cg21452601	0.00345264	0.00450266	0.445276
cg21452633	0.00431238	0.00513521	0.403341
cg21452652	0.000140697	0.00226591	0.950631
cg21452698	-0.00627968	0.00754956	0.407802
cg21452744	0.00252184	0.00492889	0.610196
cg21452746	-0.0152347	0.00845617	0.0750705
cg21452766	0.00100887	0.00118227	0.395816
cg21452805	-0.000540006	0.00201981	0.789829
cg21452808	-0.00203549	0.00482313	0.674046
cg21452942	-0.00272013	0.00663064	0.682641
cg21453021	-0.0131157	0.0108183	0.228658
cg21453112	0.000201877	0.00147692	0.891593
cg21453209	-0.0079949	0.0132083	0.54656
cg21453263	-0.00409851	0.00461156	0.376589
cg21453287	0.000323598	0.00156611	0.836786
cg21453303	0.00298228	0.0047365	0.530581
cg21453309	0.00278111	0.00403799	0.492822
cg21453319	-0.00989995	0.00766237	0.199771
cg21453378	0.00251127	0.0128315	0.845293
cg21453409	0.00313564	0.00389954	0.423528
cg21453420	-0.00202316	0.00685575	0.768618
cg21453422	-0.0159141	0.0132968	0.234623
cg21453443	0.00197942	0.00496629	0.691186
cg21453451	0.00370981	0.00873164	0.67198
cg21453477	0.00452784	0.00727967	0.535579
cg21453575	0.016793	0.00797495	0.0381111
cg21453579	0.00490533	0.00563955	0.386799
cg21453595	-0.00235553	0.0037066	0.526773
cg21453656	-0.00575202	0.00567926	0.313958
cg21453661	-0.0125579	0.0113429	0.271297
cg21453668	0.0193579	0.0155173	0.21556
cg21453677	0.000953631	0.00118233	0.422116
cg21453690	-0.0125619	0.00943156	0.186371
cg21453758	0.00328223	0.0100813	0.745527
cg21453831	0.00112266	0.00173776	0.519956
cg21453840	0.00176244	0.00254981	0.491277
cg21453928	-0.00152786	0.00483513	0.752766
cg21453938	-0.00222967	0.00986333	0.821687
cg21453990	-0.00130651	0.00355559	0.714174
cg21454015	-0.00172699	0.0036389	0.636267
cg21454030	0.0018313	0.00107387	0.0917023
cg21454031	-0.00485687	0.00641581	0.451086
cg21454104	-0.00087458	0.00246192	0.723267
cg21454137	-0.00209376	0.00162699	0.201546
cg21454161	0.00134498	0.00620652	0.828947
cg21454177	0.00274784	0.00165296	0.100035
cg21454227	0.00228477	0.00122062	0.0645921
cg21454231	0.00280577	0.00249926	0.264678
cg21454279	-0.00714141	0.00422748	0.0947459
cg21454362	0.0130162	0.00924586	0.162756
cg21454386	0.00101887	0.00112734	0.36861
cg21454388	-0.00856973	0.00448956	0.0595834
cg21454407	0.0132069	0.00743358	0.0791216
cg21454418	0.00505248	0.00985189	0.60936
cg21454473	-0.00138163	0.00661504	0.835045
cg21454485	0.00530393	0.00575033	0.358887
cg21454503	-0.0044745	0.0105052	0.671211
cg21454516	0.0011315	0.00302064	0.708878
cg21454568	-0.0071476	0.00426433	0.0973019
cg21454600	0.00190885	0.00967389	0.844037
cg21454692	0.0142843	0.0121336	0.242303
cg21454702	0.000409571	0.00375869	0.91348
cg21454729	-0.00109966	0.0043708	0.801949
cg21454760	0.00300705	0.0020619	0.148334
cg21454763	0.00016532	0.00626211	0.978999
cg21454777	-0.0121606	0.0132801	0.362357
cg21454898	-0.00100226	0.00480872	0.835384
cg21454922	0.00106813	0.00371102	0.774165
cg21454925	0.000838659	0.00300114	0.780565
cg21454965	0.00387936	0.00367594	0.294192
cg21455102	0.00739996	0.00727447	0.311855
cg21455127	0.00445054	0.00439326	0.313851
cg21455160	0.00887017	0.0186552	0.635636
cg21455265	-0.00418237	0.00543843	0.443952
cg21455282	-0.0043438	0.00695344	0.533804
cg21455283	-0.000757523	0.00755097	0.92032
cg21455295	9.9718e-05	0.00162671	0.951261
cg21455437	0.000151795	0.00186882	0.93545
cg21455438	-0.00133359	0.00143005	0.353632
cg21455443	0.0108346	0.00676623	0.112941
cg21455485	-0.000257589	0.00168641	0.878954
cg21455519	0.00515506	0.00552374	0.353271
cg21455534	0.00166548	0.0027871	0.551681
cg21455600	-0.00893732	0.00497843	0.0760929
cg21455685	0.00319455	0.00467563	0.496275
cg21455825	-0.000680538	0.00428657	0.874226
cg21455844	-0.00124538	0.00297898	0.676936
cg21455883	0.00109343	0.00459609	0.812514
cg21455891	0.000679959	0.00642434	0.915952
cg21455901	0.014533	0.0113076	0.202121
cg21455926	0.00894589	0.00755757	0.239757
cg21455927	-0.0101499	0.00977903	0.302183
cg21455928	0.000189568	0.023232	0.993508
cg21455939	0.000481748	0.00166495	0.773005
cg21455978	0.00123984	0.00606678	0.838545
cg21456011	0.00205833	0.00457174	0.653665
cg21456025	-0.00322519	0.00320199	0.31661
cg21456083	0.013546	0.00617508	0.030926
cg21456112	0.00192805	0.00237991	0.420072
cg21456174	0.00898303	0.00525662	0.0910352
cg21456212	0.00577853	0.00531133	0.279617
cg21456300	0.0710222	0.0311385	0.0250006
cg21456301	-0.00388656	0.00615489	0.529396
cg21456313	-0.00385966	0.00622041	0.536562
cg21456320	-0.000422646	0.00249781	0.866027
cg21456399	0.00431947	0.00874564	0.622621
cg21456417	-0.00447757	0.0037544	0.236261
cg21456446	-0.00118674	0.00644606	0.854361
cg21456450	0.000385019	0.00441394	0.930691
cg21456581	-0.00635415	0.00915903	0.489682
cg21456591	-0.000155522	0.00337206	0.96332
cg21456647	-0.000864164	0.00389455	0.824919
cg21456662	0.0140836	0.00559707	0.0136963
cg21456677	-0.00209289	0.00450606	0.643478
cg21456689	0.00624184	0.00677823	0.359666
cg21456693	0.00150195	0.00498157	0.763752
cg21456734	-0.00272551	0.0067543	0.687554
cg21456897	-0.00372165	0.00481115	0.441296
cg21456916	-0.000195162	0.00511927	0.969677
cg21456939	-0.021796	0.0113217	0.0574771
cg21457031	0.000561427	0.00141421	0.692348
cg21457106	-0.000894415	0.00156335	0.568719
cg21457110	0.0025427	0.00554646	0.647782
cg21457121	0.000242554	0.00121182	0.841825
cg21457129	0.0103605	0.00860161	0.231668
cg21457147	0.00273263	0.00633969	0.667509
cg21457273	-0.00220208	0.0046489	0.636916
cg21457368	0.00340105	0.00422275	0.422778
cg21457401	0.00630066	0.0107461	0.559177
cg21457428	-0.00902595	0.00897438	0.317327
cg21457541	-0.00216721	0.00375289	0.565109
cg21457573	0.000669107	0.00427022	0.875851
cg21457671	0.0104862	0.00761764	0.17218
cg21457676	-0.00129947	0.00145798	0.375238
cg21457692	-0.00668453	0.00353073	0.0616495
cg21457839	0.00167902	0.00140726	0.236067
cg21457856	-0.00522773	0.00691391	0.451621
cg21457896	0.00217411	0.00263442	0.411474
cg21457909	0.000692609	0.0018259	0.705371
cg21458030	0.00632998	0.00486598	0.19674
cg21458032	-0.00259941	0.00550989	0.638272
cg21458041	0.0149569	0.00895007	0.098286
cg21458064	-0.000731136	0.00760794	0.923661
cg21458080	-0.004257	0.00355997	0.235025
cg21458116	-0.000449064	0.00130942	0.732464
cg21458196	-0.00736629	0.00368891	0.0489645
cg21458394	0.007243	0.00467796	0.125174
cg21458504	-0.00443955	0.00376561	0.241624
cg21458593	0.00300033	0.00344481	0.386167
cg21458639	-0.0100911	0.0118114	0.395256
cg21458828	-0.00388541	0.00336545	0.251457
cg21458836	0.000406482	0.00674258	0.952066
cg21458840	-0.000808827	0.0018596	0.664678
cg21458849	-0.0153391	0.0106469	0.153255
cg21458907	-0.00222784	0.00140043	0.115278
cg21458932	-0.000978835	0.00659313	0.882321
cg21458958	0.00649182	0.00342551	0.0613949
cg21459053	0.000156074	0.00213375	0.941858
cg21459123	0.0204915	0.0117353	0.084316
cg21459150	0.0148906	0.00685303	0.0325106
cg21459215	-0.000240619	0.00730578	0.973801
cg21459266	-0.0048356	0.00379776	0.206312
cg21459336	-0.00920603	0.00786071	0.244738
cg21459340	-0.000274284	0.00180002	0.879242
cg21459419	-0.00548692	0.00432703	0.208161
cg21459460	-0.0197238	0.013921	0.160101
cg21459470	-0.00128392	0.00359497	0.721849
cg21459486	0.00885909	0.00805497	0.274441
cg21459532	0.00135972	0.00182663	0.458648
cg21459545	-0.00655238	0.00401859	0.106608
cg21459583	-0.00539544	0.0106036	0.612157
cg21459618	0.00335237	0.00324258	0.304067
cg21459632	-0.00535325	0.00515092	0.301554
cg21459643	-0.00161031	0.00177607	0.367086
cg21459645	0.00644047	0.0101635	0.527948
cg21459672	0.00476308	0.00571842	0.407161
cg21459710	-0.000610836	0.00165691	0.713276
cg21459713	-0.00845037	0.0040521	0.0399599
cg21459739	0.0405501	0.0153477	0.00976917
cg21459796	-0.00226235	0.00380637	0.553814
cg21459816	-0.000339661	0.00475372	0.943202
cg21459850	-0.00728161	0.0101678	0.475822
cg21459867	-0.00313751	0.00709604	0.659478
cg21459919	0.00472149	0.00524523	0.370526
cg21459921	0.00151473	0.00163213	0.35594
cg21459939	-2.13662e-05	0.00356743	0.995235
cg21459969	-0.00726994	0.00937348	0.440096
cg21459985	0.0131238	0.0102439	0.203551
cg21460047	0.0920507	0.0544497	0.0945003
cg21460070	0.0224955	0.0121155	0.0667295
cg21460081	-0.00285812	0.00312702	0.363239
cg21460095	-0.00360674	0.00474924	0.449645
cg21460314	0.00353857	0.00342252	0.304045
cg21460382	-0.0013246	0.0061504	0.829984
cg21460394	0.0105857	0.00887104	0.235999
cg21460402	-4.4804e-05	0.00140815	0.97469
cg21460403	-0.00148167	0.00549778	0.78818
cg21460503	0.00130149	0.00528644	0.806112
cg21460582	-0.00647709	0.0122288	0.597698
cg21460606	0.00660807	0.00844227	0.435908
cg21460625	-0.00147911	0.00623268	0.812971
cg21460686	-0.00164973	0.0036095	0.648772
cg21460727	-0.00501572	0.00407989	0.222245
cg21460729	-0.00482902	0.00341671	0.16112
cg21460765	-0.0141534	0.00972003	0.148962
cg21460828	0.00236948	0.00317235	0.457127
cg21460846	0.00073723	0.00471717	0.876169
cg21460868	0.0187665	0.00883106	0.0364172
cg21460946	0.001474	0.00519284	0.777198
cg21460948	0.00445868	0.0208035	0.830796
cg21461033	-0.000953624	0.00495313	0.847776
cg21461034	0.000805059	0.00215454	0.709569
cg21461078	0.00513313	0.00193942	0.00964612
cg21461082	-0.0172653	0.0122709	0.162987
cg21461100	-0.000391224	0.00187178	0.834927
cg21461157	-0.000346876	0.00608057	0.954639
cg21461196	-7.88242e-05	0.00132422	0.95267
cg21461281	-0.00503691	0.00551284	0.363416
cg21461288	-0.0443439	0.0378497	0.244565
cg21461300	0.0035136	0.00895445	0.695733
cg21461302	0.006842	0.00540667	0.20908
cg21461308	-0.00484687	0.00616767	0.43409
cg21461470	-0.00263091	0.0103959	0.80081
cg21461564	0.00132636	0.00276841	0.633066
cg21461576	-0.00443477	0.00630327	0.483582
cg21461631	-0.0022929	0.00399293	0.567287
cg21461649	-0.00783062	0.00388549	0.0469544
cg21461653	-0.00118197	0.00481835	0.806798
cg21461685	0.00893812	0.00522547	0.0907389
cg21461745	0.00419332	0.00381813	0.275118
cg21461805	-0.00409061	0.00587159	0.487861
cg21461811	0.00225453	0.00395063	0.56969
cg21461837	-0.0013107	0.00151426	0.389106
cg21461856	-0.0113233	0.00969891	0.246206
cg21461927	-0.00446995	0.00602104	0.459852
cg21461954	-0.00235969	0.00343844	0.494369
cg21461955	-0.00555301	0.00493949	0.264018
cg21461981	-0.00169836	0.00453526	0.708958
cg21462097	-0.0115585	0.00447563	0.0114786
cg21462146	-0.00283436	0.00392424	0.472065
cg21462299	0.0216669	0.00782607	0.00687994
cg21462343	0.0114166	0.00903583	0.209793
cg21462428	-0.00195461	0.00388534	0.616184
cg21462440	0.00586569	0.00864741	0.499371
cg21462477	0.00331346	0.00553091	0.550676
cg21462596	-0.00508617	0.0120959	0.675168
cg21462693	-0.00012925	0.00661034	0.984445
cg21462697	-0.00159092	0.00173363	0.361324
cg21462703	-0.0101348	0.00764543	0.188443
cg21462715	-0.00171662	0.00139738	0.222588
cg21462724	0.0024069	0.0044971	0.59387
cg21462730	0.00433054	0.00874934	0.621879
cg21462732	0.000272706	0.00259713	0.916615
cg21462752	-0.00587545	0.00793186	0.460846
cg21462785	0.000635693	0.00716973	0.929553
cg21462844	0.0152122	0.00829677	0.0701474
cg21462934	-0.00472658	0.00783647	0.547977
cg21462958	0.015228	0.00822534	0.0675111
cg21462970	0.00238054	0.00296931	0.424903
cg21462999	0.00247959	0.00363686	0.49718
cg21463023	-0.000708855	0.00156051	0.650784
cg21463067	-0.00143709	0.00383267	0.708604
cg21463078	0.0306835	0.0155655	0.051873
cg21463095	0.00208071	0.00451682	0.646193
cg21463104	0.0100399	0.00783507	0.203454
cg21463177	-0.00218772	0.00155623	0.163351
cg21463228	-0.00110427	0.00163501	0.50122
cg21463262	0.08668	0.0607031	0.156891
cg21463349	0.00108383	0.00139218	0.438378
cg21463350	0.00212792	0.00291163	0.466843
cg21463368	0.00176675	0.00242944	0.469039
cg21463380	-0.00318196	0.00479898	0.509053
cg21463446	-0.00649512	0.00414192	0.120478
cg21463449	0.00428922	0.00673358	0.525804
cg21463518	-0.0038828	0.00329429	0.241753
cg21463554	-0.000216559	0.00279136	0.938339
cg21463605	-0.025128	0.0118304	0.0365066
cg21463709	-0.0118843	0.00830766	0.156149
cg21463734	0.00291951	0.0128667	0.82103
cg21463740	-0.00266045	0.00120656	0.0300928
cg21463763	0.00287737	0.00250345	0.253557
cg21463765	0.00300311	0.0071714	0.676422
cg21463776	0.00231921	0.00182993	0.208403
cg21463790	-0.0025438	0.0109598	0.817003
cg21463799	-0.0062522	0.00544407	0.253934
cg21463869	-5.53819e-05	0.00241219	0.981735
cg21463898	0.00309926	0.0120118	0.797003
cg21463907	-0.00342836	0.00301309	0.258319
cg21463945	0.00656867	0.00867571	0.451015
cg21464060	0.00559407	0.00379692	0.144274
cg21464091	-0.00128463	0.00183736	0.48631
cg21464102	-0.00871863	0.00375052	0.0224202
cg21464108	-0.0114511	0.0145186	0.432419
cg21464115	0.01131	0.00614116	0.0689316
cg21464206	-0.000356775	0.00718746	0.960524
cg21464220	-0.00430262	0.00663033	0.518093
cg21464258	-0.0277648	0.0135887	0.0440557
cg21464278	-0.00357461	0.00172764	0.0415071
cg21464289	0.00218904	0.00473055	0.644702
cg21464353	-0.00550181	0.00786536	0.486107
cg21464363	0.016566	0.0128001	0.199018
cg21464435	0.00365232	0.0067539	0.590046
cg21464454	-0.00845379	0.00644887	0.193343
cg21464492	-0.00475168	0.00934877	0.612552
cg21464565	3.03881e-05	0.00446805	0.994589
cg21464573	0.00912315	0.00885776	0.305883
cg21464591	-0.00598244	0.00438338	0.175835
cg21464596	-0.000734212	0.00593959	0.901907
cg21464667	-0.0108132	0.0089388	0.229672
cg21464674	0.00330953	0.00479035	0.491484
cg21464698	0.00141661	0.00669741	0.832979
cg21464704	-0.0102217	0.0123686	0.410821
cg21464730	-0.000900358	0.00131214	0.494427
cg21464891	-0.00403957	0.0164357	0.806431
cg21464903	0.00132021	0.00999568	0.895227
cg21464975	-0.0157878	0.0124185	0.207007
cg21464983	-0.00608278	0.00454837	0.184594
cg21465008	0.00441433	0.00951072	0.643705
cg21465032	0.00262506	0.00324642	0.42095
cg21465132	0.00670975	0.00588395	0.257272
cg21465150	0.0107391	0.0245571	0.66297
cg21465151	0.0101253	0.0125576	0.422264
cg21465162	-0.00641148	0.00921981	0.488656
cg21465167	0.0256864	0.00907271	0.00576002
cg21465176	-0.00822658	0.0049868	0.102616
cg21465180	-0.000165497	0.00183188	0.928223
cg21465193	0.000374209	0.0027878	0.89353
cg21465231	-0.0132509	0.0111422	0.237576
cg21465236	-0.0035193	0.00285391	0.220841
cg21465252	0.00692959	0.00431361	0.111799
cg21465304	-0.00111229	0.00691226	0.872533
cg21465360	-0.00184326	0.0018611	0.324718
cg21465372	0.00543747	0.0044506	0.225106
cg21465451	0.00458945	0.00534083	0.392528
cg21465470	-0.00461623	0.00532628	0.388496
cg21465489	-0.00100723	0.00530298	0.849801
cg21465498	0.00117266	0.00505444	0.817078
cg21465612	-0.00786536	0.00358911	0.0310913
cg21465673	0.00465571	0.00594518	0.435691
cg21465754	0.00167232	0.00128987	0.198232
cg21465771	0.0118111	0.00682836	0.0872275
cg21465798	-0.00325294	0.00641185	0.613205
cg21465850	-0.0035115	0.00599209	0.559378
cg21465853	-0.00104376	0.00317158	0.742873
cg21465948	-0.00591265	0.00348446	0.0932983
cg21466014	-0.00299547	0.00298307	0.318087
cg21466042	-0.00231156	0.00362359	0.525202
cg21466043	-0.0108205	0.00618646	0.0838073
cg21466096	-0.00737433	0.00523305	0.162345
cg21466107	-0.00370278	0.00710232	0.603449
cg21466150	-0.000222495	0.00404415	0.956251
cg21466173	0.0131536	0.0146355	0.371269
cg21466196	0.0178855	0.0102028	0.0831242
cg21466229	-0.00574345	0.00921749	0.534846
cg21466315	-0.0122254	0.0100922	0.229036
cg21466395	0.0027146	0.00680201	0.690806
cg21466604	0.00470793	0.00566782	0.40845
cg21466717	-0.00496519	0.00470814	0.29453
cg21466718	0.00024542	0.00464426	0.957978
cg21466736	-0.00626083	0.0141794	0.659915
cg21466781	-0.0026567	0.00628405	0.673507
cg21466789	-0.00396194	0.00842498	0.639346
cg21466821	-0.0012347	0.00497853	0.804716
cg21466874	0.000976805	0.00206615	0.637565
cg21466913	-0.0280955	0.0131809	0.0358654
cg21466939	0.00379573	0.00465881	0.417445
cg21466963	0.00263758	0.00315242	0.405061
cg21467050	-0.00621093	0.00442709	0.164194
cg21467066	0.00131832	0.00725691	0.856269
cg21467100	-0.00219311	0.00810753	0.787414
cg21467108	0.00682693	0.00636133	0.286153
cg21467130	-0.000722502	0.00864821	0.933611
cg21467197	0.00550504	0.00393477	0.165346
cg21467203	-0.00048905	0.00374424	0.896382
cg21467206	0.00289535	0.00331744	0.385193
cg21467252	-0.00227627	0.00176383	0.200286
cg21467261	0.00166887	0.0087975	0.849988
cg21467365	-0.00357203	0.00386739	0.358234
cg21467371	0.00595762	0.00600651	0.324016
cg21467419	0.013667	0.00449871	0.00314382
cg21467425	-0.00633542	0.00667322	0.345057
cg21467426	0.00767436	0.00654041	0.243847
cg21467433	-0.000822308	0.0013591	0.546728
cg21467484	0.00165021	0.00422349	0.696957
cg21467496	0.0199338	0.0344152	0.563942
cg21467609	-0.00924565	0.0107496	0.3921
cg21467614	-0.00119946	0.00403309	0.766866
cg21467616	-0.00105998	0.00490734	0.829495
cg21467631	0.0210999	0.00979924	0.0340682
cg21467684	-0.00774556	0.00808746	0.340856
cg21467692	0.00424273	0.00513161	0.410621
cg21467697	0.00262872	0.00605799	0.665416
cg21467717	-0.00862037	0.012241	0.483177
cg21467719	0.00331009	0.00167699	0.0515739
cg21467779	0.0054164	0.00809837	0.505377
cg21467792	0.00203134	0.00131593	0.126304
cg21467828	-0.00224304	0.0335202	0.946802
cg21467904	-0.00352316	0.00171013	0.0423704
cg21467935	0.0165279	0.00990834	0.0988963
cg21467936	0.000529902	0.00449213	0.906369
cg21467976	-0.00818758	0.00598052	0.174511
cg21467989	0.0033635	0.00258987	0.197473
cg21468035	0.00685877	0.00862224	0.428503
cg21468037	0.0255042	0.0136025	0.0641538
cg21468158	0.000266738	0.0104746	0.979742
cg21468179	-0.000992799	0.00335058	0.767702
cg21468180	0.00547265	0.00573641	0.342716
cg21468244	0.000719799	0.0028599	0.801877
cg21468252	0.010181	0.0127115	0.425357
cg21468274	0.00113515	0.00484815	0.815425
cg21468315	-0.00773239	0.00509365	0.132629
cg21468385	0.00200086	0.00175737	0.258016
cg21468416	-0.00433835	0.00557173	0.438307
cg21468420	0.000614731	0.00139442	0.660414
cg21468426	-0.00398899	0.00767522	0.604577
cg21468428	0.00197159	0.00346741	0.571089
cg21468460	0.000402119	0.00902334	0.964557
cg21468550	-0.000614112	0.00419683	0.884001
cg21468671	0.00240652	0.00439289	0.585218
cg21468681	0.000815173	0.00135332	0.548506
cg21468712	0.004217	0.00565635	0.457959
cg21468728	-0.00155662	0.00117555	0.188918
cg21468825	-0.00128811	0.00118434	0.279768
cg21468885	-0.003233	0.00641762	0.615697
cg21468889	0.00131681	0.00444663	0.767831
cg21468927	-0.00393824	0.00408407	0.337572
cg21468929	-0.0204225	0.0160485	0.206568
cg21468932	0.00779096	0.0038788	0.0476808
cg21468939	0.00558835	0.0093485	0.55154
cg21468949	0.00215534	0.00685101	0.753817
cg21469057	-0.0049406	0.00377196	0.193704
cg21469059	0.00409821	0.0120267	0.734106
cg21469089	-0.00271301	0.00461071	0.557778
cg21469120	0.00524927	0.00916751	0.568395
cg21469153	-0.00637684	0.00337209	0.0619434
cg21469197	0.00628889	0.00822376	0.446506
cg21469259	-0.00244544	0.00557967	0.662272
cg21469278	-0.0011895	0.00197125	0.547794
cg21469314	-0.00235701	0.00796567	0.768015
cg21469359	-0.00264285	0.0031554	0.404571
cg21469364	0.0108908	0.00869832	0.213904
cg21469370	0.00954296	0.00673464	0.160055
cg21469373	-0.000360895	0.00154814	0.81622
cg21469501	-0.00888089	0.00506842	0.0832628
cg21469505	0.0127608	0.00956924	0.185841
cg21469512	0.00484636	0.00516542	0.350722
cg21469543	0.016298	0.0161048	0.314345
cg21469707	-0.00231472	0.00140154	0.10223
cg21469772	0.00322714	0.00288636	0.266618
cg21469813	-0.000162548	0.0046939	0.972454
cg21469820	-0.034425	0.0226107	0.131509
cg21469840	-0.020094	0.0111355	0.0746144
cg21469854	0.00185968	0.00254552	0.467004
cg21470008	0.000912959	0.00389421	0.815194
cg21470090	0.00374067	0.00635335	0.557541
cg21470094	-0.00243838	0.0044233	0.582869
cg21470120	-0.000220914	0.00155671	0.887478
cg21470142	-0.00522169	0.00503402	0.30248
cg21470303	0.000821351	0.00451804	0.856168
cg21470387	-0.00149046	0.00148104	0.317035
cg21470464	-0.00408578	0.00768312	0.59623
cg21470503	0.00031853	0.003189	0.920666
cg21470541	0.0026999	0.00347683	0.439535
cg21470589	-0.00393534	0.00521896	0.452858
cg21470594	-0.00773362	0.00430381	0.075818
cg21470699	0.00680377	0.00521038	0.195059
cg21470704	-0.00889033	0.00305434	0.00457864
cg21470711	0.00540714	0.00606062	0.37476
cg21470745	0.00143469	0.0049178	0.771185
cg21470824	0.00131874	0.00165448	0.427577
cg21470876	0.00162552	0.004544	0.721412
cg21470993	0.00806456	0.00419618	0.0578935
cg21471053	-0.000710036	0.00657405	0.91424
cg21471080	0.00450917	0.00234524	0.0577905
cg21471199	0.00259363	0.00661272	0.695856
cg21471225	0.0111838	0.0108464	0.305346
cg21471231	-0.00897338	0.00573076	0.121019
cg21471272	0.00584979	0.0130922	0.656119
cg21471337	0.00698243	0.00477445	0.14722
cg21471367	-0.00246512	0.0116963	0.833568
cg21471396	0.00693268	0.00638104	0.280281
cg21471511	-0.00223302	0.0061057	0.715457
cg21471515	-0.00617893	0.00467553	0.189784
cg21471524	0.00919593	0.00381269	0.0179702
cg21471546	0.00330715	0.00527686	0.53248
cg21471574	-0.00120037	0.00298171	0.688246
cg21471607	0.0115734	0.00681118	0.0928595
cg21471707	-0.0235903	0.0172511	0.175001
cg21471778	0.00502567	0.00496193	0.313942
cg21471783	-0.0246077	0.0117225	0.0386986
cg21471828	0.00169758	0.00875657	0.846734
cg21471911	-0.00342191	0.0049542	0.491587
cg21471928	-0.00621354	0.00922893	0.502562
cg21471956	-0.000291102	0.00116406	0.803119
cg21472027	-0.000201484	0.00360708	0.955583
cg21472050	0.00922507	0.00772342	0.235557
cg21472089	0.00343549	0.00457436	0.454661
cg21472099	-0.00184594	0.00136952	0.181197
cg21472165	-0.000250615	0.008921	0.977653
cg21472184	-0.00413989	0.00656912	0.530212
cg21472190	0.00383444	0.00441926	0.387964
cg21472196	-0.018586	0.00958541	0.055744
cg21472198	-0.00654865	0.00390514	0.0971457
cg21472315	-0.00109417	0.00121206	0.369159
cg21472377	0.0012678	0.00478278	0.791578
cg21472448	0.00836665	0.00625347	0.184409
cg21472468	0.00471783	0.00302466	0.12244
cg21472485	0.000417889	0.00169543	0.805891
cg21472506	0.0140482	0.0158034	0.376489
cg21472517	0.00171191	0.00204795	0.405495
cg21472542	-0.00408983	0.00583315	0.48509
cg21472546	-0.0119692	0.00629225	0.0604527
cg21472589	0.00444877	0.00726025	0.541635
cg21472639	-0.002987	0.00528482	0.57339
cg21472642	0.00872911	0.00828925	0.295227
cg21472700	-0.00272694	0.00217402	0.213081
cg21472731	0.013843	0.0109563	0.209793
cg21472737	0.0125951	0.00379477	0.00132042
cg21472830	-0.000909506	0.00465481	0.845543
cg21472835	0.000569377	0.00649424	0.930337
cg21472919	0.00307472	0.00507633	0.546293
cg21472953	-0.00308717	0.00320612	0.338266
cg21473142	0.0305897	0.0230016	0.18703
cg21473147	0.00813835	0.00903136	0.370011
cg21473168	0.00613277	0.0056629	0.281812
cg21473183	0.00481699	0.00671703	0.475214
cg21473235	-0.0031563	0.00523404	0.548056
cg21473282	0.00832699	0.00730433	0.257412
cg21473296	-0.00677948	0.00446033	0.13215
cg21473358	0.00848021	0.00503572	0.0957642
cg21473398	-0.00378726	0.00367904	0.306137
cg21473428	0.0127265	0.0133839	0.344297
cg21473435	0.0120572	0.008306	0.150201
cg21473439	0.00139403	0.00167306	0.407002
cg21473475	-0.00216971	0.00179537	0.230129
cg21473511	-0.00291675	0.00237995	0.223675
cg21473514	0.00181959	0.00384833	0.637521
cg21473545	0.00941348	0.00577961	0.106984
cg21473596	0.00036603	0.00354784	0.918066
cg21473651	-0.00804678	0.00310963	0.0113209
cg21473728	0.00228642	0.00434712	0.600254
cg21473748	-0.000390536	0.00207265	0.850983
cg21473753	0.00390193	0.00381919	0.309773
cg21473775	0.00135387	0.00775744	0.861858
cg21473782	0.0145427	0.0103973	0.165458
cg21473786	-0.0164004	0.00616518	0.00929794
cg21473803	-0.00918324	0.00675292	0.177378
cg21473814	-0.01901	0.0111687	0.0923098
cg21473894	0.00316159	0.00412257	0.445219
cg21474022	0.00366307	0.00388952	0.348913
cg21474053	0.00507042	0.00921164	0.58343
cg21474062	0.0031703	0.00236453	0.183484
cg21474095	-0.00435726	0.00280441	0.123882
cg21474104	-0.00186706	0.00567925	0.743134
cg21474133	-0.0105975	0.0058761	0.0747738
cg21474240	0.00276888	0.00371001	0.457481
cg21474247	0.000771025	0.017397	0.964751
cg21474257	0.000124461	0.00431773	0.97707
cg21474288	0.00368559	0.0049015	0.454122
cg21474297	0.000471116	0.00540715	0.93077
cg21474340	0.0119588	0.00718583	0.0996663
cg21474351	0.00285329	0.00394636	0.471608
cg21474384	-0.00653235	0.00300528	0.0324499
cg21474509	0.00299169	0.00192978	0.124706
cg21474526	0.00254116	0.00365774	0.489072
cg21474628	0.00509951	0.00543846	0.351007
cg21474633	0.00650003	0.00486639	0.185131
cg21474639	0.00389062	0.00389396	0.320497
cg21474665	0.00133269	0.00119731	0.268742
cg21474669	-0.00960537	0.00390491	0.0158789
cg21474679	-0.00193025	0.00707637	0.785674
cg21474683	-0.00173938	0.00314342	0.581451
cg21474774	-0.0104957	0.00958823	0.276694
cg21474838	0.000547217	0.00351191	0.876538
cg21474842	0.00209421	0.00504563	0.679124
cg21474854	0.00419238	0.00437544	0.340636
cg21474880	0.00360238	0.00267299	0.181255
cg21475003	-4.56747e-05	0.00422972	0.991409
cg21475065	0.00188876	0.0124905	0.880156
cg21475097	-0.00335689	0.0120977	0.782069
cg21475150	0.009444	0.00616372	0.129103
cg21475154	0.00200198	0.00618686	0.747028
cg21475178	0.00141986	0.00470608	0.763595
cg21475244	-0.00290482	0.00710666	0.683731
cg21475255	0.000523528	0.00128311	0.684265
cg21475256	-0.00361103	0.00226692	0.114804
cg21475270	0.00513617	0.0112712	0.649748
cg21475281	0.000728335	0.00415842	0.861371
cg21475375	-0.00993356	0.00859062	0.250713
cg21475402	-0.0127616	0.00462731	0.00708931
cg21475434	-0.00693957	0.00514484	0.180888
cg21475476	-0.00241766	0.00162148	0.139574
cg21475526	-0.0133361	0.00610995	0.0317532
cg21475527	0.00382744	0.00930325	0.681785
cg21475536	-0.00184789	0.0098218	0.851204
cg21475544	-0.000315754	0.00469387	0.946522
cg21475665	0.00784524	0.0072572	0.282672
cg21475747	0.000971412	0.0014491	0.504407
cg21475771	-0.00288211	0.010718	0.788641
cg21475781	-0.00159515	0.00784587	0.839367
cg21475816	-0.00121433	0.00146747	0.410218
cg21475824	-0.00266042	0.00143967	0.0680092
cg21475834	0.0120925	0.00721547	0.097346
cg21475875	-0.00241191	0.00326004	0.461389
cg21475882	0.0152196	0.007888	0.0569323
cg21475885	-0.00609524	0.00327433	0.0660468
cg21475963	-0.00982313	0.00416909	0.0207109
cg21476000	0.0327449	0.0138858	0.0206079
cg21476203	0.00540486	0.00519083	0.300652
cg21476299	0.00471244	0.00637653	0.461879
cg21476388	-0.0116216	0.00828219	0.164114
cg21476463	0.00342456	0.00898015	0.703875
cg21476494	0.002311	0.00661712	0.727748
cg21476536	-0.00965984	0.011226	0.391885
cg21476566	-0.0158912	0.0130755	0.227522
cg21476593	0.00276217	0.00138933	0.049942
cg21476599	0.00801674	0.0104661	0.445766
cg21476666	0.0104346	0.00810332	0.201269
cg21476673	0.0125829	0.00725073	0.0862106
cg21476731	0.00826176	0.00950876	0.387315
cg21476738	0.00844746	0.00764781	0.272396
cg21476837	0.00159437	0.00795991	0.841713
cg21476937	-0.00409642	0.00631866	0.518495
cg21476940	0.00279803	0.00967659	0.773151
cg21476970	-0.00331572	0.00124169	0.00904203
cg21477033	0.00355246	0.00172863	0.0428711
cg21477062	-0.00601172	0.00839842	0.476022
cg21477068	-0.00452047	0.0041543	0.279538
cg21477075	-0.00107235	0.00510511	0.834116
cg21477170	0.000456915	0.00199536	0.819415
cg21477176	-0.0104859	0.00840332	0.215443
cg21477184	0.0110605	0.0109964	0.317289
cg21477232	-0.00664346	0.0102755	0.519637
cg21477244	0.0111611	0.00790229	0.161403
cg21477262	0.00196644	0.00517873	0.705082
cg21477285	-0.00337614	0.00337073	0.319313
cg21477294	-0.00915665	0.00674269	0.177972
cg21477302	0.00257485	0.00472316	0.587043
cg21477317	-0.000642796	0.0022971	0.780273
cg21477382	-0.000540318	0.00877964	0.951069
cg21477417	-0.00138477	0.00134081	0.304565
cg21477448	0.00412039	0.00580812	0.479962
cg21477508	-0.00254672	0.00177872	0.155791
cg21477530	0.00131777	0.00118495	0.269163
cg21477538	-0.000374938	0.00350489	0.915055
cg21477567	-0.00454258	0.00324547	0.165168
cg21477591	-0.00178797	0.00455969	0.695924
cg21477613	0.0028334	0.00251639	0.263272
cg21477638	-0.00572964	0.00670411	0.395095
cg21477691	-0.0074315	0.00336677	0.0299245
cg21477844	-0.00257759	0.00393477	0.514145
cg21477845	-0.0159304	0.0116383	0.174588
cg21477854	0.0315568	0.0139038	0.0257012
cg21477881	-0.000102728	0.00365994	0.977672
cg21477922	-0.0020823	0.00385451	0.590422
cg21477969	0.0081229	0.00503772	0.110493
cg21477991	0.000407637	0.00169937	0.810991
cg21478047	0.00686613	0.00508925	0.180792
cg21478052	0.0384297	0.0226752	0.0936912
cg21478105	-0.00131823	0.00896747	0.883471
cg21478123	0.00530553	0.00494744	0.286516
cg21478137	-0.00581255	0.00779529	0.457889
cg21478140	-0.000128165	0.00151357	0.932713
cg21478177	-0.0001914	0.00192785	0.921143
cg21478180	-0.0172258	0.01255	0.173415
cg21478188	-0.0254698	0.0206075	0.219804
cg21478218	0.00327002	0.00404397	0.420941
cg21478222	0.00131394	0.0011526	0.257425
cg21478269	0.00873437	0.0121838	0.475367
cg21478326	-0.00323101	0.00346242	0.353316
cg21478406	0.00283413	0.0047243	0.550129
cg21478425	-0.00237078	0.00527053	0.65396
cg21478437	-0.00496637	0.00343102	0.151354
cg21478490	-0.00140432	0.00584663	0.810745
cg21478504	0.00142338	0.00241548	0.557206
cg21478562	-0.00275884	0.00520689	0.59757
cg21478609	0.0037398	0.00655423	0.569746
cg21478833	-0.00163935	0.00618116	0.791469
cg21478902	-0.0028302	0.0110338	0.798168
cg21478917	0.00612836	0.00707485	0.388753
cg21478921	0.00302345	0.00192448	0.119802
cg21478967	0.00358527	0.00613352	0.560372
cg21478980	-0.00862659	0.00645612	0.184972
cg21478984	0.00139776	0.00248971	0.57596
cg21479047	0.00066446	0.00362584	0.855023
cg21479076	0.00991288	0.0073374	0.180196
cg21479131	-0.015186	0.00642374	0.0203028
cg21479132	-0.00228441	0.00168172	0.177856
cg21479418	0.00609742	0.00628745	0.334846
cg21479422	0.0153082	0.0115229	0.187485
cg21479515	0.0121478	0.00682762	0.0786974
cg21479519	-0.00799413	0.00507164	0.1186
cg21479525	-0.00245313	0.0043495	0.574203
cg21479734	-0.00892798	0.00590168	0.133958
cg21479762	0.00346445	0.00425968	0.418259
cg21479769	-0.00131896	0.00425249	0.75718
cg21479786	0.00226709	0.00585169	0.699388
cg21479789	-0.000925191	0.00383872	0.81011
cg21479860	-0.0195507	0.0123344	0.116583
cg21479876	-0.000424227	0.00729747	0.953776
cg21479898	0.00551738	0.00733419	0.453912
cg21479903	-0.00203784	0.00311607	0.514852
cg21480043	0.0079615	0.00414916	0.0582854
cg21480069	-0.0128063	0.0114213	0.26526
cg21480144	0.00211929	0.0117097	0.856799
cg21480165	-0.012029	0.0145044	0.409183
cg21480173	0.00538985	0.00243772	0.0296569
cg21480199	-0.00012399	0.00158913	0.937988
cg21480211	-0.0145134	0.0134559	0.283751
cg21480214	0.0044487	0.00625487	0.47884
cg21480264	-0.0123088	0.0107246	0.254233
cg21480319	0.00807766	0.00592419	0.176242
cg21480333	-0.00540056	0.0078791	0.494896
cg21480420	-0.00500896	0.00303348	0.102298
cg21480422	0.0176628	0.0100121	0.0812171
cg21480464	-0.0240318	0.0108952	0.0300398
cg21480483	0.00105101	0.00577587	0.856033
cg21480504	0.00940223	0.00627128	0.137428
cg21480542	-0.00512438	0.0099015	0.606096
cg21480557	0.00403109	0.00512082	0.433307
cg21480592	0.00162977	0.00303186	0.592261
cg21480605	-0.0011154	0.00544335	0.838121
cg21480628	0.0045478	0.00338499	0.182597
cg21480632	0.00531011	0.00335895	0.117533
cg21480646	-0.00222666	0.00126522	0.0819405
cg21480654	0.00149228	0.00540595	0.783169
cg21480660	0.00120566	0.0015655	0.443302
cg21480680	0.00163806	0.00217782	0.453988
cg21480714	-0.0141834	0.0085219	0.0996414
cg21480725	-0.00298813	0.00819627	0.716315
cg21480740	-0.019773	0.012507	0.117517
cg21480743	0.0013688	0.00325939	0.675552
cg21480809	0.0095582	0.00665926	0.154781
cg21480818	-0.00784768	0.00606666	0.199236
cg21480839	0.000959691	0.00822989	0.907437
cg21480902	-0.00486891	0.00436494	0.267725
cg21480965	-0.00558606	0.00795757	0.484565
cg21480966	0.0204504	0.012139	0.095635
cg21480996	0.000334034	0.00151702	0.826238
cg21481021	0.00487251	0.00693673	0.484291
cg21481141	-0.00364049	0.00380913	0.341858
cg21481275	0.0106056	0.011565	0.361655
cg21481320	-0.00207082	0.00365337	0.572293
cg21481321	0.00348097	0.00423817	0.413698
cg21481322	-0.00395005	0.00425653	0.355976
cg21481324	-0.000867358	0.00171219	0.613732
cg21481369	0.013177	0.006179	0.0357792
cg21481405	-0.00313484	0.00482313	0.517431
cg21481415	0.00810213	0.00560277	0.151744
cg21481454	-0.00714575	0.00515374	0.169132
cg21481456	0.00127142	0.00342655	0.711503
cg21481503	0.000530128	0.00259269	0.838464
cg21481533	-0.00301968	0.00267377	0.261846
cg21481620	-0.0105687	0.00916758	0.252135
cg21481630	-0.000933308	0.00430977	0.829061
cg21481637	0.00350819	0.00249156	0.162685
cg21481658	0.00193439	0.0124472	0.87686
cg21481775	0.000206386	0.00191205	0.914292
cg21481789	0.00125088	0.00214384	0.561083
cg21481858	-0.00980948	0.00590072	0.100028
cg21481891	0.0194048	0.0110168	0.0816872
cg21481922	-0.00427095	0.00734981	0.562678
cg21481929	-0.00189672	0.00167397	0.2603
cg21481937	-0.00052464	0.00273141	0.84813
cg21481950	-0.00226217	0.00609062	0.711228
cg21481962	-0.0073459	0.0051796	0.159694
cg21481966	0.000592223	0.00580513	0.918978
cg21481985	-0.0010881	0.00646741	0.866782
cg21482019	0.0106732	0.00544037	0.0529761
cg21482039	-0.00839017	0.00640496	0.193661
cg21482074	-0.00314902	0.00484115	0.517103
cg21482167	-0.0047601	0.00682612	0.487452
cg21482170	0.000672644	0.00142472	0.63802
cg21482174	0.0215631	0.0123923	0.0853874
cg21482176	-0.00266995	0.00867557	0.759004
cg21482217	0.000304376	0.00737846	0.96719
cg21482265	-0.000108338	0.0157551	0.994529
cg21482290	0.0110025	0.0103464	0.290535
cg21482312	0.00111291	0.00323351	0.73154
cg21482345	-0.0122661	0.00380889	0.00180079
cg21482377	-0.00303507	0.00492037	0.538953
cg21482403	-0.00136309	0.00123217	0.271669
cg21482472	0.00757914	0.0119269	0.526791
cg21482489	-0.0368968	0.00979129	0.000298561
cg21482536	-0.0021143	0.00152915	0.170308
cg21482569	0.00853527	0.0127479	0.504922
cg21482621	-0.00232829	0.00302999	0.444321
cg21482635	-0.00079028	0.0034785	0.820809
cg21482647	-0.0198889	0.0090709	0.0310049
cg21482658	0.0218596	0.0161048	0.178187
cg21482659	0.000330938	0.00133919	0.8054
cg21482661	0.000423248	0.00685694	0.950923
cg21482674	0.0013909	0.0020082	0.4904
cg21482689	-0.000336753	0.001444	0.816147
cg21482698	0.00273455	0.0112804	0.809029
cg21482736	-0.00206939	0.00117733	0.0823157
cg21482760	-0.00239741	0.00462285	0.605356
cg21482885	-0.00310571	0.00616371	0.615626
cg21482921	-0.000998529	0.00351499	0.777026
cg21482942	0.0175091	0.0115981	0.134755
cg21482957	0.000444034	0.0151268	0.976649
cg21482961	0.0036411	0.00654224	0.579262
cg21482969	0.000631867	0.00126163	0.617753
cg21483092	-0.000688591	0.00111133	0.537133
cg21483110	0.0113911	0.00522899	0.032077
cg21483121	-0.00552368	0.0111533	0.62167
cg21483173	0.000731709	0.00326826	0.823373
cg21483216	0.00103938	0.00522013	0.842641
cg21483264	-0.0160396	0.00878691	0.0713731
cg21483311	-0.00952035	0.00692961	0.173013
cg21483415	0.00984651	0.0103909	0.345952
cg21483431	-0.00442082	0.00849013	0.603898
cg21483475	-0.000876629	0.00129239	0.49938
cg21483494	-0.00027915	0.00484217	0.95416
cg21483539	0.00688771	0.00582454	0.240216
cg21483636	-0.00611754	0.00348927	0.0830826
cg21483700	0.00647814	0.00401975	0.110676
cg21483702	0.000284278	0.012108	0.981322
cg21483735	-0.00889672	0.00538593	0.102171
cg21483818	-0.011242	0.00861561	0.195387
cg21483820	-0.000217104	0.00177185	0.902762
cg21483842	0.000333065	0.00135612	0.806569
cg21483853	0.00815806	0.00577575	0.16138
cg21483867	-0.0078174	0.00593085	0.190933
cg21483906	-0.00155758	0.00239595	0.517347
cg21483922	-0.00526066	0.00491115	0.287057
cg21483929	0.00458999	0.00712947	0.521396
cg21483970	-0.000281468	0.00448327	0.950084
cg21483999	0.00900666	0.00437413	0.0424773
cg21484033	0.00109045	0.00377433	0.773335
cg21484093	0.00181938	0.00139766	0.196443
cg21484170	-0.00282821	0.00505298	0.577115
cg21484173	0.00407634	0.00378631	0.284636
cg21484174	0.000341146	0.00117174	0.771634
cg21484213	-0.000218554	0.00285952	0.939252
cg21484228	-0.00274662	0.00223777	0.222987
cg21484315	-0.0012865	0.00506343	0.800036
cg21484360	-0.00450296	0.00217941	0.0417896
cg21484512	-0.00714854	0.0114907	0.535493
cg21484515	0.00884128	0.00672286	0.19193
cg21484527	0.00848999	0.00628644	0.18035
cg21484547	-0.0103776	0.00789208	0.191984
cg21484573	-0.00526867	0.0056037	0.349712
cg21484586	0.000704654	0.0183921	0.969526
cg21484628	-0.0144229	0.0176108	0.415033
cg21484631	-0.00948212	0.00459748	0.0421463
cg21484680	0.00685413	0.00305266	0.0272839
cg21484749	-0.00299863	0.00235136	0.205606
cg21484834	-0.00353448	0.00503318	0.484406
cg21484869	-0.00662813	0.00428639	0.125657
cg21484870	0.00023447	0.00440935	0.957714
cg21484910	0.00274818	0.00624771	0.661122
cg21484914	0.0113675	0.00818721	0.168546
cg21484940	0.00806571	0.00825675	0.331346
cg21484964	-0.00555043	0.00380708	0.148462
cg21484985	-0.0231292	0.0265714	0.386448
cg21485062	0.00598791	0.00400923	0.138916
cg21485082	0.00175475	0.00410244	0.669902
cg21485122	0.00276074	0.00529257	0.603257
cg21485125	0.00100975	0.00623985	0.87182
cg21485152	0.0141149	0.00698946	0.0465175
cg21485166	-0.00257957	0.00129912	0.0502234
cg21485251	0.0101036	0.00991607	0.311072
cg21485303	-0.00188421	0.00330694	0.570299
cg21485356	0.00357509	0.0038847	0.359961
cg21485524	0.00419496	0.00665763	0.530282
cg21485543	-0.0333593	0.0171158	0.0545142
cg21485555	0.00240357	0.00367538	0.51486
cg21485566	0.00192199	0.00753143	0.799174
cg21485690	-0.0135916	0.00710561	0.0590644
cg21485704	-0.00151759	0.00267833	0.572433
cg21485895	0.00622051	0.0112701	0.582398
cg21485920	0.010694	0.0133832	0.426433
cg21485970	0.00505726	0.00473857	0.288809
cg21485990	0.00852405	0.00816455	0.299363
cg21486065	0.0134492	0.0052797	0.0126119
cg21486137	0.000403243	0.00409494	0.921783
cg21486148	0.00417116	0.0079283	0.60015
cg21486195	0.00310684	0.00475945	0.515624
cg21486233	-0.00120589	0.00489924	0.806155
cg21486249	0.000788075	0.00395354	0.842467
cg21486250	0.00346926	0.0064666	0.59299
cg21486277	-0.00496766	0.00351539	0.161189
cg21486465	-0.00105065	0.00324823	0.747128
cg21486470	0.00371367	0.00979482	0.705503
cg21486510	0.00110376	0.00590598	0.852184
cg21486532	0.000398447	0.00832832	0.961951
cg21486579	-0.00951666	0.00817867	0.247769
cg21486646	-0.00508273	0.00522692	0.333541
cg21486659	-0.00141096	0.00180463	0.436421
cg21486694	-0.0131617	0.0101151	0.196628
cg21486712	0.00149527	0.00455834	0.743678
cg21486779	0.00425519	0.00484008	0.381738
cg21486789	0.000555379	0.00561216	0.921398
cg21486818	0.00117573	0.00142517	0.411644
cg21486829	0.00312033	0.00556379	0.576357
cg21486834	-0.0245169	0.0175146	0.16513
cg21486898	-0.00964793	0.00391349	0.0156539
cg21486913	-0.00285208	0.00679726	0.675818
cg21486925	0.00725441	0.00692847	0.297979
cg21486944	-0.00213011	0.00296476	0.474389
cg21486954	0.00189723	0.00140564	0.180607
cg21486973	-0.00905192	0.00690439	0.193295
cg21487022	-0.00203389	0.00609903	0.739577
cg21487067	0.00253202	0.00152275	0.099952
cg21487095	-0.0176057	0.008904	0.0511758
cg21487099	0.00426558	0.00553755	0.443207
cg21487207	0.00452061	0.00591327	0.446647
cg21487261	0.000631929	0.00121815	0.605243
cg21487342	0.00295421	0.00646416	0.6488
cg21487363	-0.00371971	0.00352826	0.294682
cg21487447	-0.00100252	0.0047367	0.832875
cg21487509	0.0112328	0.00346905	0.00170457
cg21487550	-0.0239075	0.0177366	0.181184
cg21487631	0.00554756	0.00709871	0.436637
cg21487637	-0.000355873	0.00114898	0.757506
cg21487656	0.00494146	0.00384527	0.202177
cg21487690	0.00225476	0.00431752	0.602834
cg21487716	-0.00525133	0.00582953	0.370174
cg21487827	0.00288341	0.00535066	0.591341
cg21487830	0.00137467	0.00299217	0.647076
cg21487832	-0.0141589	0.0121784	0.248161
cg21487856	0.00482557	0.00963244	0.617657
cg21487894	0.00416039	0.00323419	0.201724
cg21487912	0.00392292	0.0120323	0.745183
cg21487950	-0.00318105	0.00563168	0.573629
cg21488093	-0.000261913	0.00441103	0.952788
cg21488113	0.00355245	0.00376349	0.347822
cg21488132	-0.00887986	0.0101999	0.386379
cg21488156	0.0034441	0.00398386	0.389683
cg21488279	0.00218879	0.0104655	0.834825
cg21488289	0.0046679	0.00440596	0.292326
cg21488396	0.00519657	0.00806245	0.520921
cg21488398	-0.00061625	0.00154727	0.691398
cg21488474	-0.00069458	0.00135068	0.608385
cg21488538	0.00617415	0.0122094	0.614355
cg21488555	0.000106484	0.0218788	0.996128
cg21488617	0.00439524	0.0019703	0.0282706
cg21488633	0.00861621	0.0091883	0.350976
cg21488677	0.00296001	0.00458499	0.520247
cg21488789	0.000861528	0.00121733	0.481011
cg21488829	-0.00596032	0.00666182	0.373417
cg21488846	-0.004613	0.0137432	0.737937
cg21488876	0.0124909	0.00798573	0.121412
cg21488898	-0.00484247	0.00510004	0.344998
cg21489111	-0.0116083	0.00409983	0.00575616
cg21489143	0.00436636	0.00618959	0.482423
cg21489154	-0.00330869	0.00645154	0.609354
cg21489194	-0.00203032	0.0097593	0.835684
cg21489266	0.00199745	0.00638424	0.755127
cg21489303	-0.00103135	0.00236537	0.663901
cg21489364	0.00311237	0.00522869	0.553222
cg21489382	0.000335458	0.00158336	0.832708
cg21489385	-0.00416384	0.00577482	0.472822
cg21489390	0.000579807	0.00438322	0.895069
cg21489445	0.00607617	0.00710848	0.395022
cg21489458	0.0113314	0.0148572	0.447714
cg21489475	-0.0117895	0.0121365	0.334038
cg21489565	0.0151533	0.00852749	0.0790639
cg21489589	0.00573808	0.00609889	0.349391
cg21489606	-0.00509401	0.00382837	0.186799
cg21489614	-0.00122076	0.00277201	0.660748
cg21489622	0.00146995	0.00216351	0.498671
cg21489625	-0.000500553	0.00147447	0.735066
cg21489638	-0.0163848	0.0131889	0.217458
cg21489646	0.0142361	0.012155	0.24471
cg21489660	-0.000831877	0.00378653	0.826624
cg21489662	0.00636908	0.0045903	0.16883
cg21489692	-0.00606767	0.00565071	0.285886
cg21489722	0.0108047	0.00833354	0.198221
cg21489753	0.000802128	0.00326426	0.80647
cg21489774	-0.0188375	0.0135279	0.167321
cg21489873	0.00263473	0.00404795	0.516839
cg21489885	0.00159825	0.00124328	0.202022
cg21489964	0.00364464	0.00587809	0.536853
cg21489966	-0.00330437	0.00830469	0.691684
cg21489989	-0.00215556	0.00365811	0.557217
cg21489991	0.0114395	0.00692074	0.10195
cg21489992	0.00503801	0.00394162	0.204594
cg21489995	-0.00321666	0.0050193	0.523299
cg21490161	-0.00155308	0.00403292	0.701102
cg21490179	-0.000310499	0.0015347	0.840139
cg21490249	-0.00201498	0.0191952	0.916639
cg21490312	0.00602074	0.00462719	0.196637
cg21490342	0.00419513	0.00558753	0.454798
cg21490379	-0.000850048	0.00379268	0.823183
cg21490386	0.00692944	0.00704029	0.32772
cg21490417	-0.00434267	0.00664674	0.515251
cg21490429	0.0014781	0.0171902	0.931676
cg21490438	0.00628164	0.00462076	0.17752
cg21490444	0.0263167	0.0145931	0.0747927
cg21490485	-0.00526259	0.00957925	0.584157
cg21490561	0.00287281	0.00136711	0.0384998
cg21490606	0.00662273	0.0069689	0.344579
cg21490635	0.00447974	0.00282644	0.116608
cg21490662	-0.00526122	0.0134365	0.696338
cg21490751	-0.00275151	0.00896224	0.759568
cg21490755	-0.00116787	0.00116671	0.319605
cg21490793	0.00213143	0.00117254	0.0725389
cg21490808	-0.000454711	0.00981988	0.963173
cg21490846	0.00430562	0.00292245	0.144281
cg21490972	0.00833572	0.00537559	0.124613
cg21490980	-0.00512124	0.00475493	0.28444
cg21490992	0.00277922	0.00380789	0.467437
cg21491004	0.00463318	0.00632592	0.465886
cg21491013	0.00982189	0.00653297	0.136348
cg21491028	-0.00101168	0.00129306	0.436108
cg21491060	-0.000486393	0.004463	0.913467
cg21491092	-0.0301192	0.016247	0.0671527
cg21491095	-0.00198286	0.00482976	0.682412
cg21491100	0.0222534	0.0111531	0.0491427
cg21491107	-0.018952	0.01048	0.0739987
cg21491176	-0.00301911	0.00686316	0.6611
cg21491201	-0.0167034	0.00978706	0.0914474
cg21491235	-0.00141061	0.011866	0.905646
cg21491240	0.00284498	0.00306152	0.355319
cg21491246	0.0112364	0.0326177	0.731312
cg21491308	0.00645606	0.00641498	0.317012
cg21491340	-0.000123541	0.00125629	0.92189
cg21491365	-0.00357301	0.00406855	0.382254
cg21491405	-0.00763021	0.00649163	0.243044
cg21491443	-0.0102434	0.0171915	0.552829
cg21491555	-0.00248955	0.00515245	0.630184
cg21491587	-0.00068904	0.0042835	0.872577
cg21491609	5.32918e-05	0.00349364	0.987865
cg21491625	-0.0104957	0.00610505	0.0891368
cg21491706	0.00294619	0.00339191	0.387459
cg21491711	0.00712747	0.00465497	0.12936
cg21491765	-0.00168491	0.00349533	0.630985
cg21491806	-0.0106965	0.00833203	0.202628
cg21491915	0.00106777	0.00202062	0.598541
cg21491967	-0.001897	0.00817343	0.81701
cg21492079	0.00559509	0.00671	0.406653
cg21492100	-0.00103633	0.00355747	0.771508
cg21492127	-0.0652495	0.0264257	0.0154968
cg21492137	0.00918469	0.0052866	0.0858638
cg21492214	0.00711805	0.00581233	0.224014
cg21492306	-0.0129601	0.0103537	0.21402
cg21492365	0.0162121	0.0111592	0.149876
cg21492378	0.00405276	0.00474257	0.395148
cg21492389	0.00277471	0.00312142	0.376494
cg21492394	0.00719323	0.00451878	0.115045
cg21492439	-0.00709457	0.00606931	0.245627
cg21492527	0.00112014	0.00606451	0.853891
cg21492616	0.011442	0.00467343	0.0163605
cg21492839	-0.000146453	0.00621059	0.981241
cg21492877	-0.00259605	0.00745067	0.728357
cg21492882	0.0175027	0.00856714	0.0440777
cg21492942	0.00149786	0.00131571	0.258062
cg21492961	0.000279429	0.00463159	0.95203
cg21492969	-0.00516371	0.0038586	0.184307
cg21493127	-0.00898027	0.00671333	0.184488
cg21493150	-0.000444277	0.00306557	0.885105
cg21493163	-0.0071074	0.00652604	0.279124
cg21493174	-0.00266085	0.00601261	0.659193
cg21493212	0.00153287	0.00226124	0.499642
cg21493290	0.00175553	0.00335573	0.602205
cg21493372	0.00836924	0.0108152	0.441124
cg21493483	0.0102425	0.00765733	0.184511
cg21493493	-0.00932649	0.00874881	0.28936
cg21493505	0.00966105	0.00410514	0.0208566
cg21493516	0.011653	0.013023	0.373359
cg21493591	6.95351e-05	0.00642648	0.991392
cg21493633	0.000537753	0.00141626	0.705094
cg21493660	-0.00273309	0.00400355	0.496632
cg21493703	0.00232957	0.00223812	0.300825
cg21493727	-0.00127382	0.00892738	0.886868
cg21493763	-0.0081438	0.0045529	0.0771429
cg21493768	0.0017006	0.00822319	0.836645
cg21493814	-0.0123603	0.00909892	0.177839
cg21493870	-0.00144234	0.00147483	0.330801
cg21493873	-0.001283	0.00624403	0.83768
cg21493889	0.00187141	0.00110729	0.0945946
cg21493899	0.00205542	0.00460721	0.656611
cg21493951	0.00854289	0.0261933	0.745095
cg21494075	0.00137039	0.00339048	0.687066
cg21494093	0.0137672	0.00746755	0.0686453
cg21494105	0.0153314	0.00565645	0.0080941
cg21494106	0.00244538	0.00445268	0.584281
cg21494132	0.00485088	0.0040192	0.230731
cg21494141	0.000496653	0.00153055	0.746344
cg21494160	-0.0103943	0.0079082	0.192176
cg21494212	-0.00401953	0.00761357	0.598883
cg21494282	-0.00445529	0.00376022	0.239305
cg21494343	0.00323792	0.00524399	0.538548
cg21494367	-0.000931273	0.00472605	0.844247
cg21494379	-0.0104014	0.0117254	0.377484
cg21494440	0.000843055	0.00449316	0.851603
cg21494445	-0.00287931	0.00449895	0.523857
cg21494451	0.00796092	0.00510038	0.12219
cg21494512	-0.00260917	0.00671687	0.698632
cg21494516	-0.00411109	0.00374828	0.275757
cg21494536	-0.00628745	0.00460907	0.17604
cg21494563	-0.0166086	0.0137294	0.229667
cg21494626	-0.00147487	0.00355211	0.679011
cg21494636	-0.000901182	0.00202068	0.65672
cg21494642	0.00251791	0.00441789	0.57019
cg21494680	0.00123478	0.00586167	0.833651
cg21494706	-0.00283897	0.00420389	0.501263
cg21494722	0.00361196	0.00426053	0.398892
cg21494760	0.00561103	0.0102899	0.586947
cg21494776	0.0149284	0.00629587	0.0199409
cg21494882	-0.0116846	0.0184141	0.527391
cg21494913	-0.00376987	0.00881206	0.669848
cg21494924	-0.0113758	0.0088742	0.203285
cg21494953	0.0143807	0.00852779	0.0953149
cg21494973	-0.000367144	0.0010535	0.728307
cg21495022	0.000610514	0.00220188	0.782231
cg21495139	0.00191459	0.00154198	0.217705
cg21495156	0.00464705	0.00456312	0.311316
cg21495304	0.00122404	0.00240341	0.611836
cg21495308	-0.00241358	0.00550736	0.662294
cg21495321	-0.00184214	0.00323717	0.570783
cg21495349	-0.0146435	0.0165225	0.377912
cg21495385	0.000885403	0.00329871	0.78902
cg21495502	0.0111777	0.00526879	0.0367238
cg21495561	0.00119676	0.00269298	0.657858
cg21495609	0.00784975	0.00738506	0.290758
cg21495612	0.000376277	0.00199884	0.851121
cg21495622	-0.00854644	0.0145831	0.559359
cg21495653	0.0102972	0.00630656	0.106132
cg21495675	-0.0104634	0.00556751	0.0635429
cg21495704	-0.00423881	0.00316568	0.184063
cg21495713	-0.00233823	0.00298093	0.434939
cg21495715	0.000273213	0.00547099	0.960286
cg21495769	5.54445e-05	0.00514836	0.991432
cg21495850	0.000423026	0.00472026	0.928796
cg21495922	-0.00233973	0.00536098	0.6636
cg21495956	-0.00378324	0.0043136	0.382875
cg21495963	0.00332403	0.00862313	0.700824
cg21496019	-0.0125393	0.00850543	0.14402
cg21496029	0.00498717	0.00420569	0.238923
cg21496060	-0.000744542	0.00409073	0.856001
cg21496096	0.00455708	0.00525573	0.388289
cg21496105	-0.00298068	0.0056562	0.599551
cg21496173	-0.00617064	0.00476461	0.198713
cg21496187	2.9245e-05	0.00873328	0.997336
cg21496200	0.00107855	0.00473899	0.820498
cg21496319	-0.00780322	0.00486337	0.112231
cg21496377	0.00209612	0.00189184	0.270923
cg21496408	0.0172302	0.00873052	0.0516058
cg21496419	0.00162854	0.00745641	0.827622
cg21496511	0.000540409	0.00662975	0.935221
cg21496518	-0.00476059	0.00502373	0.345948
cg21496519	-0.0111385	0.00678714	0.104384
cg21496580	-0.00295282	0.00363033	0.418224
cg21496658	-0.00198375	0.00182904	0.2811
cg21496672	0.00121281	0.00891039	0.892048
cg21496702	-0.0114673	0.0100851	0.258638
cg21496761	0.0157276	0.0102847	0.129837
cg21496778	-0.00630118	0.0117942	0.594524
cg21496780	-0.00730714	0.00613275	0.2367
cg21496785	-0.00101953	0.00609004	0.867436
cg21496797	0.00287318	0.0134756	0.831659
cg21496803	0.000385756	0.00204633	0.850915
cg21496831	-8.30954e-05	0.00235642	0.971951
cg21496913	-0.00121003	0.00258262	0.64058
cg21496942	-0.00960918	0.0120112	0.425879
cg21496948	0.00778821	0.0045143	0.0880366
cg21496955	0.00216094	0.00654201	0.741955
cg21497029	0.0128766	0.0110789	0.248307
cg21497038	0.00636729	0.00490427	0.197611
cg21497056	0.00259636	0.00290442	0.373824
cg21497057	0.000875909	0.00189707	0.645437
cg21497060	0.0134463	0.0088402	0.131877
cg21497082	0.0076082	0.00783028	0.333924
cg21497120	-0.00157588	0.00375228	0.675536
cg21497139	-0.00680088	0.00613478	0.270668
cg21497164	-0.00479923	0.00336338	0.157185
cg21497202	0.00184292	0.00700045	0.792975
cg21497208	-0.0110965	0.0131071	0.399539
cg21497218	0.00021983	0.0014781	0.882115
cg21497246	-0.00401393	0.00474757	0.400168
cg21497439	0.000513603	0.00528514	0.922808
cg21497440	0.00107464	0.0105032	0.918742
cg21497443	0.00542776	0.00403467	0.182031
cg21497450	-0.00667807	0.00496958	0.18251
cg21497452	-0.00458799	0.00406427	0.26206
cg21497480	0.0201815	0.0104141	0.0558783
cg21497499	-0.00847228	0.00686032	0.220167
cg21497549	0.0116475	0.00699729	0.0995966
cg21497562	-0.000574189	0.00260628	0.826146
cg21497586	0.000677235	0.00755866	0.928813
cg21497594	-0.00118129	0.00374297	0.753059
cg21497607	0.00122339	0.00173998	0.483867
cg21497641	0.00890107	0.00373272	0.0192702
cg21497653	-0.000150554	0.00510092	0.976521
cg21497659	-0.00205563	0.00225759	0.365052
cg21497669	0.00147722	0.00162119	0.364711
cg21497736	0.00420746	0.00622167	0.50067
cg21497739	-0.0123579	0.00740958	0.0989447
cg21497780	-0.00858265	0.00465572	0.0686661
cg21497833	-0.00264254	0.00190388	0.168689
cg21497935	0.0086899	0.00565629	0.128088
cg21497947	0.00271166	0.00283367	0.341248
cg21497977	0.00210893	0.0113058	0.852459
cg21497990	-0.049997	0.0283338	0.081145
cg21498002	0.000780925	0.00194062	0.688369
cg21498062	0.0113339	0.00802429	0.161385
cg21498125	-0.00250846	0.00281109	0.374671
cg21498155	0.0122039	0.0055845	0.0315532
cg21498160	-0.00367958	0.00544906	0.501295
cg21498161	-0.00341947	0.00572752	0.552042
cg21498220	-0.00535276	0.00371666	0.153398
cg21498233	0.00203461	0.00175377	0.249168
cg21498235	0.0126206	0.0119248	0.292826
cg21498311	-0.00306443	0.00656087	0.641613
cg21498326	-0.000159451	0.00509373	0.975099
cg21498375	-0.0326889	0.0336387	0.333861
cg21498459	-0.000408159	0.00179219	0.82038
cg21498471	-0.00215859	0.0122818	0.860895
cg21498475	-0.000282902	0.0102497	0.978043
cg21498490	-0.0236215	0.0103685	0.0251643
cg21498503	-0.000408394	0.00506856	0.935966
cg21498510	-0.0098972	0.0104536	0.346377
cg21498547	-0.0618004	0.0659753	0.351495
cg21498555	0.0106399	0.00637062	0.0984846
cg21498620	-0.00117834	0.00415506	0.777397
cg21498648	-0.00070414	0.00663975	0.915787
cg21498653	-0.00152154	0.00136889	0.269411
cg21498676	0.00485744	0.00455467	0.28916
cg21498772	0.00109239	0.00188957	0.56468
cg21498785	-0.000724256	0.00369447	0.845038
cg21498905	-0.00393983	0.00337676	0.2465
cg21498923	0.0184262	0.0201497	0.363
cg21498950	0.000584428	0.00154778	0.706653
cg21498965	0.000461613	0.00654917	0.94397
cg21499006	0.0123857	0.00499356	0.0150514
cg21499078	0.00445635	0.00729564	0.542909
cg21499137	0.001006	0.00157341	0.524258
cg21499148	-0.0126642	0.0113773	0.268726
cg21499175	-0.00255234	0.00736226	0.72967
cg21499281	0.00455891	0.00435598	0.298189
cg21499289	0.0271148	0.05601	0.629527
cg21499348	-0.00266073	0.00366225	0.469465
cg21499391	-0.00120842	0.00168471	0.475121
cg21499429	0.00261633	0.00378855	0.491663
cg21499430	0.000543013	0.00121707	0.656588
cg21499458	-0.00906708	0.0127266	0.478092
cg21499459	-0.00265567	0.00484991	0.585389
cg21499467	-0.0021268	0.00634452	0.738268
cg21499470	0.00312649	0.00509315	0.540908
cg21499491	-0.0102552	0.0105398	0.333252
cg21499520	-0.00424553	0.00360656	0.242338
cg21499610	-0.00670192	0.0204	0.743303
cg21499635	0.0025706	0.00824633	0.755994
cg21499658	-0.00148918	0.00117551	0.208595
cg21499682	-0.00209798	0.0036268	0.564445
cg21499685	0.00050676	0.00191493	0.791916
cg21499782	0.000182473	0.00348023	0.958305
cg21499787	0.0061902	0.00806879	0.445053
cg21499843	-0.00300049	0.00434939	0.492115
cg21499869	0.000604368	0.00446694	0.892689
cg21499895	0.00973085	0.00431408	0.0266039
cg21499909	-0.00485246	0.00174989	0.00679404
cg21499918	-3.10021e-05	0.00313504	0.992133
cg21499949	0.00758961	0.00671896	0.261758
cg21499981	-0.0021062	0.0052761	0.690727
cg21500005	0.000617432	0.00510807	0.90407
cg21500063	0.00756751	0.0120124	0.530361
cg21500064	-0.000905727	0.0114256	0.936998
cg21500092	0.00184826	0.00386997	0.634139
cg21500104	-0.00287326	0.0045936	0.533286
cg21500126	0.00786893	0.00583523	0.180991
cg21500133	0.00244509	0.00184674	0.188969
cg21500166	-0.00214072	0.00596586	0.720593
cg21500174	-0.0031004	0.00327363	0.34622
cg21500247	0.00580514	0.00541825	0.28695
cg21500300	-0.0089211	0.00654781	0.176571
cg21500302	-0.00808326	0.00799078	0.314547
cg21500342	0.00160799	0.00146679	0.27599
cg21500354	0.00734112	0.00657669	0.267396
cg21500456	-0.00277781	0.00290571	0.341729
cg21500469	0.000830757	0.00312213	0.790802
cg21500509	0.00385665	0.00378523	0.31109
cg21500538	-0.0118591	0.00508943	0.0221136
cg21500549	0.00542499	0.00555879	0.331805
cg21500735	0.000613939	0.00123252	0.61966
cg21500799	0.00619957	0.00321005	0.0567014
cg21500895	0.0241882	0.0137872	0.0828848
cg21500909	-0.0027452	0.00487718	0.574974
cg21500966	0.00134764	0.0037161	0.717747
cg21500970	0.0118455	0.00782148	0.133528
cg21501001	-0.00016795	0.0021597	0.938193
cg21501064	0.00586616	0.00784831	0.456812
cg21501096	-0.00011769	0.00606725	0.984568
cg21501097	-0.00383655	0.00402952	0.343678
cg21501163	-0.00995684	0.00573825	0.0862516
cg21501167	-0.00404786	0.00383001	0.293493
cg21501175	0.000304704	0.00519725	0.953383
cg21501179	0.00109506	0.00126368	0.388564
cg21501195	0.00650135	0.00751005	0.389043
cg21501207	0.00283491	0.00672113	0.674218
cg21501234	-0.00179173	0.0049007	0.715546
cg21501241	-0.00420756	0.00543774	0.441164
cg21501305	-0.0164453	0.0133386	0.220929
cg21501341	0.00108927	0.0012346	0.380053
cg21501346	0.000888527	0.00372181	0.811872
cg21501358	-0.0159788	0.00884841	0.0744019
cg21501400	0.00207557	0.00171679	0.229944
cg21501412	0.0159502	0.00635335	0.0139048
cg21501436	-0.00277202	0.00693364	0.690289
cg21501457	0.00472296	0.00394924	0.234978
cg21501525	0.0387499	0.0167916	0.0233898
cg21501629	0.00148818	0.00524457	0.777272
cg21501698	-0.00443894	0.00560997	0.430945
cg21501705	-0.00158442	0.00209275	0.451036
cg21501718	0.007537	0.00458786	0.104031
cg21501801	0.0143135	0.0108247	0.189532
cg21501811	-0.00603896	0.00908829	0.508142
cg21501831	-0.00405742	0.00615002	0.511163
cg21501866	-0.00221954	0.00343929	0.520401
cg21501943	-0.00122747	0.00317137	0.699666
cg21501987	0.000876477	0.00402076	0.827949
cg21502048	-0.00852501	0.00973625	0.383661
cg21502086	-0.00521663	0.00461214	0.261136
cg21502136	0.00054738	0.00365378	0.88126
cg21502154	-0.00342312	0.00331287	0.304336
cg21502250	-0.000244513	0.00874195	0.97775
cg21502251	0.0158343	0.00852218	0.0665496
cg21502255	-0.00188153	0.00213868	0.381412
cg21502259	-0.00600414	0.00422925	0.159277
cg21502294	0.00336831	0.0082772	0.685053
cg21502356	0.000364541	0.00224615	0.871449
cg21502453	0.00149972	0.00524993	0.775813
cg21502466	0.0145953	0.0101387	0.153578
cg21502476	-0.00336592	0.00469926	0.475746
cg21502482	-0.00845478	0.0153004	0.581963
cg21502541	-0.00796961	0.00338603	0.0208422
cg21502551	-0.00483964	0.00566519	0.395299
cg21502629	-0.000458535	0.0030982	0.882685
cg21502663	0.00176584	0.00851534	0.836204
cg21502695	-0.00582032	0.00530652	0.275745
cg21502732	-0.00349552	0.00571437	0.542327
cg21502751	0.00350464	0.00588389	0.552967
cg21502834	0.002434	0.00903653	0.788297
cg21502840	-0.00213848	0.0012613	0.0935651
cg21502869	-0.00962768	0.0125722	0.445874
cg21502913	-0.00949102	0.0107607	0.380201
cg21502927	0.000953328	0.00440473	0.829157
cg21502979	-0.00252836	0.00175873	0.154134
cg21503053	-0.00501882	0.00773568	0.518184
cg21503084	-0.0209842	0.0139863	0.137146
cg21503093	-2.89429e-05	0.00153114	0.984962
cg21503137	0.00334282	0.00409023	0.416007
cg21503141	0.00622709	0.0050478	0.220665
cg21503148	-0.00119264	0.00840708	0.887518
cg21503202	0.00509447	0.00480797	0.292264
cg21503237	-0.000170544	0.00628388	0.97841
cg21503275	-0.00645083	0.0110998	0.562631
cg21503297	0.00563018	0.00407027	0.170129
cg21503308	-0.00663313	0.00225634	0.004206
cg21503330	-0.00758679	0.00436137	0.0854759
cg21503345	0.00135297	0.012285	0.912558
cg21503377	-5.98543e-05	0.00169406	0.971896
cg21503378	-0.00957572	0.00465072	0.0424868
cg21503392	-0.00639754	0.00539131	0.2386
cg21503476	-0.00157367	0.00579537	0.786619
cg21503490	0.0101003	0.00433175	0.0220272
cg21503498	-0.00354938	0.00391251	0.366813
cg21503504	0.00789662	0.0053389	0.142733
cg21503557	0.0073297	0.0125448	0.560541
cg21503616	0.000255085	0.0132277	0.984659
cg21503619	-0.00364994	0.00458624	0.428288
cg21503646	-0.00270583	0.00737566	0.714615
cg21503701	0.00517697	0.00838769	0.538707
cg21503763	-0.0111038	0.00438664	0.0131626
cg21503771	0.00946735	0.00718699	0.1912
cg21503799	-0.00131271	0.00193053	0.498326
cg21503826	0.00112889	0.00118977	0.345335
cg21503834	-0.00645909	0.00478228	0.180316
cg21503904	0.0213638	0.00897612	0.0194938
cg21503945	-0.00258201	0.00615303	0.675789
cg21503955	0.00134395	0.00474464	0.777653
cg21503989	-0.00834195	0.00816099	0.309532
cg21503991	-0.00776739	0.00787612	0.326772
cg21504064	0.00327779	0.00507789	0.520301
cg21504093	0.0118597	0.0115529	0.307475
cg21504176	0.000298825	0.00195929	0.879133
cg21504240	0.00410378	0.0066905	0.541229
cg21504345	0.00222616	0.0119144	0.852217
cg21504353	0.00372561	0.00706695	0.599405
cg21504370	0.000200707	0.00227092	0.929777
cg21504385	0.00112957	0.00145809	0.440621
cg21504388	-0.00369129	0.00416805	0.378266
cg21504624	-0.00220485	0.00311357	0.480749
cg21504663	-0.0037614	0.00238658	0.118641
cg21504673	-0.00298897	0.00586767	0.611764
cg21504730	-0.00732609	0.00348879	0.0386341
cg21504750	0.00719724	0.00560588	0.202595
cg21504757	-0.000370456	0.00465474	0.936749
cg21504783	-0.0141959	0.0123589	0.253856
cg21504793	-0.000761302	0.0035272	0.82962
cg21504800	-0.00453772	0.00387922	0.245295
cg21504801	0.0209829	0.0133003	0.118281
cg21504813	-0.0155208	0.00912847	0.0926541
cg21504904	0.000289945	0.00151103	0.848279
cg21504918	-0.00185479	0.00221645	0.404982
cg21504925	0.0115398	0.00890668	0.198527
cg21504931	0.0126001	0.00653113	0.0569616
cg21504945	0.000952307	0.00632833	0.880732
cg21505015	-0.00646901	0.00879233	0.463858
cg21505178	-0.00581848	0.00537539	0.282053
cg21505217	0.00289715	0.0103508	0.780221
cg21505231	-0.000960758	0.00399112	0.810336
cg21505245	0.00200685	0.00469457	0.670083
cg21505251	-0.0112818	0.00723896	0.12275
cg21505334	-0.00150514	0.00414267	0.717244
cg21505413	8.77102e-05	0.00890818	0.992167
cg21505451	-0.00346047	0.0112542	0.75921
cg21505509	0.00332227	0.0100339	0.741361
cg21505551	0.00141762	0.00373398	0.705127
cg21505571	-0.0161984	0.00676504	0.0187936
cg21505585	0.00250745	0.0200161	0.900598
cg21505609	-0.00213568	0.00245116	0.385992
cg21505684	0.0079365	0.0049544	0.112801
cg21505697	-0.00842802	0.00806939	0.299174
cg21505853	-0.00340974	0.00456591	0.457209
cg21505857	0.00991483	0.00591489	0.0972794
cg21505886	-0.00522538	0.00608724	0.393022
cg21505923	0.00574422	0.00732138	0.43483
cg21505925	-0.00249706	0.00158504	0.118796
cg21505940	0.00197978	0.00205839	0.33881
cg21505967	-0.00853401	0.0151546	0.574795
cg21505986	-0.00775708	0.00468881	0.101653
cg21506045	0.00172826	0.00167369	0.304649
cg21506059	-0.000292513	0.00203828	0.88622
cg21506132	-0.00366147	0.0293194	0.900905
cg21506220	0.00122766	0.00464314	0.792095
cg21506258	-0.00358342	0.00423367	0.399647
cg21506278	0.00979469	0.00383034	0.0122873
cg21506299	-0.00974374	0.0162109	0.549361
cg21506419	-0.000781629	0.00372023	0.834079
cg21506439	-0.00164939	0.00467785	0.725243
cg21506441	-0.00177251	0.00180207	0.328044
cg21506443	0.00222378	0.0050117	0.658349
cg21506453	0.000204605	0.0071214	0.977145
cg21506509	0.00708893	0.0210842	0.737514
cg21506528	0.00354012	0.00622279	0.570893
cg21506555	0.00286694	0.0068554	0.67683
cg21506565	0.00642852	0.00523304	0.222591
cg21506638	-0.00465312	0.00689581	0.501608
cg21506655	-0.00120166	0.00180355	0.507
cg21506763	-0.0103712	0.00695348	0.139445
cg21506790	-0.00915232	0.0042832	0.0354221
cg21506800	0.0015299	0.00433577	0.725051
cg21506819	-0.00211217	0.00918427	0.81865
cg21506963	0.0039342	0.00915419	0.668426
cg21507078	0.013278	0.0105161	0.210095
cg21507095	-0.000452738	0.00183985	0.806205
cg21507109	-0.00918404	0.00720432	0.205775
cg21507153	0.00632158	0.00632442	0.3203
cg21507238	-0.0130941	0.0119051	0.274419
cg21507285	-0.0106749	0.012782	0.40592
cg21507299	-0.00784953	0.0070835	0.270854
cg21507303	0.00115569	0.00570456	0.839928
cg21507332	0.000102963	0.00741537	0.988953
cg21507487	8.87529e-05	0.0105375	0.993299
cg21507528	0.00161953	0.00372594	0.664884
cg21507551	-0.0195575	0.0108574	0.0751176
cg21507610	-0.00115746	0.00518588	0.823908
cg21507636	0.0032628	0.00843158	0.699721
cg21507671	0.00378614	0.0132407	0.775599
cg21507691	0.00216409	0.00322775	0.504337
cg21507694	0.00289844	0.00144272	0.0476369
cg21507719	-0.00158452	0.0036028	0.661171
cg21507780	-0.00700962	0.00543716	0.200744
cg21507807	-0.00257335	0.00616695	0.677501
cg21507854	0.00771416	0.0063905	0.230654
cg21507866	0.00234057	0.00428127	0.585984
cg21507882	0.0015744	0.00147105	0.287467
cg21507958	0.0045722	0.00232681	0.0526042
cg21507985	-0.0228377	0.0176803	0.199881
cg21507987	-0.00972096	0.00398947	0.0168615
cg21508011	-0.0030866	0.00390658	0.431616
cg21508025	-0.0240759	0.0111706	0.0339019
cg21508039	-0.0107832	0.00382718	0.00598851
cg21508192	-0.0260467	0.00614758	5.61537e-05
cg21508212	0.0018338	0.00778732	0.814385
cg21508214	-0.00074323	0.00181367	0.682965
cg21508457	0.0093427	0.00647277	0.152503
cg21508482	-0.00476553	0.00523109	0.364813
cg21508493	-0.00320085	0.00786082	0.684869
cg21508541	0.000980936	0.00234939	0.677321
cg21508574	-0.00225296	0.00737335	0.760673
cg21508623	0.00166164	0.00521861	0.75094
cg21508639	0.00577561	0.00535456	0.283733
cg21508673	0.00780311	0.00556056	0.164088
cg21508704	-0.0170655	0.00890889	0.0587063
cg21508711	-0.00494948	0.00864959	0.568648
cg21508713	0.00674799	0.00491767	0.173531
cg21508714	0.00421232	0.00284126	0.141806
cg21508748	-0.000405888	0.00764357	0.957772
cg21508789	0.00591621	0.00301857	0.0532037
cg21508820	0.00283494	0.00652614	0.665075
cg21508888	0.00415632	0.00803756	0.60639
cg21508994	-0.00185948	0.00213792	0.386825
cg21509040	0.00578426	0.00480972	0.232386
cg21509097	0.00262303	0.00166308	0.118377
cg21509100	0.00396331	0.0034595	0.255091
cg21509105	-0.00309832	0.00908519	0.733903
cg21509123	0.00216212	0.00402749	0.592748
cg21509126	-0.00196884	0.00676557	0.771737
cg21509130	-0.00244101	0.00381012	0.523425
cg21509296	0.00241345	0.00922726	0.794282
cg21509369	-0.0031719	0.00968364	0.744037
cg21509385	-0.00115638	0.00675219	0.864416
cg21509516	-0.0286714	0.0144035	0.049666
cg21509551	0.00298642	0.00133891	0.0282883
cg21509568	0.0127474	0.0108141	0.241701
cg21509645	-0.000770668	0.00337507	0.819917
cg21509721	0.00175808	0.000976943	0.0753942
cg21509819	-0.00017138	0.00409602	0.966722
cg21509821	-0.00137666	0.00161348	0.395876
cg21509846	-0.00048079	0.00298166	0.872271
cg21509889	0.0177537	0.00763183	0.0223288
cg21509901	-0.00114238	0.00171649	0.507473
cg21509931	-0.00594682	0.00409111	0.149656
cg21509966	0.000606331	0.00482165	0.900218
cg21509978	0.0188804	0.00934805	0.0464898
cg21509981	-0.000865564	0.00484963	0.858761
cg21510024	0.00756353	0.0043006	0.0821422
cg21510025	0.00117928	0.00158959	0.460161
cg21510030	-0.0144416	0.00927502	0.12309
cg21510141	0.00532659	0.0074281	0.475242
cg21510150	0.00211671	0.00516269	0.682813
cg21510164	-0.0034203	0.00166881	0.0434206
cg21510186	-0.0439407	0.0172689	0.0127078
cg21510189	0.00891379	0.00619815	0.153983
cg21510194	0.00334455	0.00502504	0.507443
cg21510284	4.63349e-05	0.0030874	0.98806
cg21510305	0.0106236	0.00970385	0.276636
cg21510403	-0.00901712	0.00877752	0.307128
cg21510452	0.0117658	0.00550911	0.0355132
cg21510507	0.0194266	0.00999241	0.0551111
cg21510549	-0.00469881	0.00634025	0.460624
cg21510680	-0.00456907	0.00236793	0.0569202
cg21510682	-0.00538021	0.00734198	0.465649
cg21510697	0.00104611	0.00168711	0.536836
cg21510704	0.00333075	0.006048	0.583238
cg21510712	-0.00135172	0.00393959	0.732342
cg21510789	0.000307536	0.0015105	0.839142
cg21510827	0.00567821	0.00925639	0.541188
cg21510841	0.00160177	0.00410474	0.697325
cg21510867	-0.0014714	0.0049855	0.768593
cg21510873	0.000892963	0.0116133	0.938887
cg21510892	6.35968e-05	0.0018591	0.972789
cg21510910	-0.000301606	0.00116013	0.795496
cg21510967	-0.0126444	0.00773858	0.105885
cg21510995	-0.00744599	0.00539233	0.170863
cg21511036	0.00024649	0.00233383	0.91613
cg21511054	-0.00390864	0.00393354	0.323139
cg21511056	-0.0128228	0.0109045	0.242835
cg21511057	0.0037314	0.00396133	0.348822
cg21511180	-0.000428572	0.00624283	0.945426
cg21511194	0.000443966	0.00218732	0.839631
cg21511203	-0.00189816	0.00412078	0.646213
cg21511293	0.00107493	0.00326733	0.742952
cg21511321	-0.010494	0.00935802	0.265209
cg21511400	0.00619312	0.00798123	0.439877
cg21511415	-0.0120587	0.0112699	0.28758
cg21511509	5.67626e-05	0.00863526	0.99477
cg21511523	0.000282196	0.00251283	0.910843
cg21511563	0.00420973	0.00575841	0.466709
cg21511748	-0.00708124	0.00825581	0.3934
cg21511758	0.00279587	0.00522273	0.593789
cg21511816	0.00903783	0.0063821	0.16031
cg21511817	0.00135171	0.00127757	0.292968
cg21511941	0.00297431	0.00594785	0.618292
cg21511948	0.00386002	0.00714024	0.590164
cg21511972	0.0226388	0.0133289	0.092991
cg21511979	-0.0143025	0.00801482	0.077828
cg21511981	-0.0177252	0.0104155	0.0923612
cg21511991	0.00143996	0.00151732	0.345243
cg21512051	-0.00243861	0.0046884	0.604289
cg21512174	-0.000164356	0.00554917	0.97644
cg21512179	-0.0073497	0.00714423	0.306444
cg21512216	0.00228898	0.0112309	0.838978
cg21512241	-0.0477921	0.0343181	0.167284
cg21512270	-0.00195575	0.00442758	0.659788
cg21512275	-0.00109411	0.00159481	0.494511
cg21512276	0.00620494	0.00570872	0.280073
cg21512324	0.00336023	0.0097295	0.730654
cg21512370	0.00212521	0.00337796	0.530906
cg21512447	0.0090678	0.00543166	0.0986263
cg21512502	-5.00901e-05	0.00382714	0.989587
cg21512560	-0.00109418	0.00858904	0.898924
cg21512564	-0.000933714	0.00683325	0.891629
cg21512599	-0.00309767	0.00601501	0.607866
cg21512644	0.000968047	0.0044658	0.828896
cg21512658	-0.00751757	0.00738745	0.311683
cg21512660	-0.0207814	0.0137692	0.134854
cg21512771	-0.000329311	0.00151357	0.828272
cg21512773	0.00166362	0.0039682	0.676075
cg21512796	0.00340282	0.0128984	0.792545
cg21512799	-0.000198322	0.00668452	0.976399
cg21512817	-0.00469719	0.00303723	0.125605
cg21512950	0.00595922	0.00858529	0.489457
cg21513009	-0.00464033	0.00893412	0.604805
cg21513088	0.0106592	0.00771991	0.170898
cg21513092	-0.00194796	0.00590656	0.742347
cg21513121	0.00138062	0.00554208	0.803859
cg21513127	0.00691284	0.00387048	0.0775763
cg21513138	-0.0205709	0.0115813	0.0791923
cg21513157	-0.0114029	0.0104119	0.27646
cg21513254	-0.00349675	0.00578302	0.546979
cg21513316	-0.00392894	0.00484568	0.419686
cg21513319	0.000414823	0.00465618	0.929215
cg21513352	-0.00818316	0.00906496	0.369165
cg21513361	0.00375926	0.00462979	0.419024
cg21513384	-0.00180052	0.00310144	0.563049
cg21513385	0.0100484	0.00359583	0.00639434
cg21513415	0.0104594	0.00811959	0.201105
cg21513437	0.00438635	0.00408413	0.285794
cg21513463	0.000391528	0.00409655	0.924078
cg21513466	-0.00785453	0.00489976	0.11255
cg21513483	0.00106533	0.00626749	0.865423
cg21513542	-0.00375975	0.00454109	0.40997
cg21513553	-0.000267107	0.00192167	0.889774
cg21513610	0.013554	0.00571913	0.0200022
cg21513672	0.00514719	0.00217969	0.0204373
cg21513686	-0.00290302	0.0080047	0.717736
cg21513724	-0.00687581	0.0135655	0.613534
cg21513728	-0.000485144	0.00370132	0.89602
cg21513735	0.011361	0.00539576	0.0381255
cg21513751	-0.000334106	0.00125021	0.789917
cg21513757	-0.00244199	0.00161097	0.133183
cg21513798	0.00187519	0.00420408	0.656677
cg21513803	0.00344434	0.00298161	0.251173
cg21513826	0.00462357	0.00428156	0.283179
cg21513836	-0.000344748	0.00126946	0.786595
cg21513991	-0.000484346	0.00431314	0.910848
cg21514024	0.00109223	0.0114348	0.924123
cg21514071	-0.0023973	0.008478	0.778027
cg21514086	-0.000786463	0.00167025	0.638916
cg21514227	-6.5222e-05	0.00148973	0.965179
cg21514291	-0.0108498	0.0156859	0.490974
cg21514347	0.00307557	0.00527715	0.56153
cg21514349	-0.0038439	0.00671324	0.568402
cg21514373	0.00108883	0.00222201	0.625355
cg21514391	0.000638845	0.00423446	0.880429
cg21514471	0.00323881	0.00322503	0.318033
cg21514529	0.00539323	0.00397862	0.17875
cg21514540	0.0026029	0.00314192	0.409688
cg21514612	0.0113557	0.0237604	0.633902
cg21514629	0.000619791	0.00162197	0.703303
cg21514723	-0.00108607	0.00511431	0.832323
cg21514821	-0.00523887	0.00477211	0.275316
cg21514834	0.000667689	0.00165335	0.687322
cg21514837	-0.00680099	0.00657008	0.30347
cg21514857	-0.0230518	0.0171954	0.183547
cg21514871	-0.00546387	0.00501779	0.279205
cg21514880	-0.00489521	0.00927407	0.598955
cg21514900	-0.00712193	0.0161906	0.661115
cg21514951	-0.0071112	0.0063534	0.266103
cg21514997	-0.00430883	0.0399659	0.914393
cg21515003	-0.0129994	0.0110667	0.243342
cg21515023	-0.000772111	0.00239791	0.74823
cg21515032	-0.00213709	0.00450882	0.636701
cg21515113	0.000719419	0.00342551	0.834145
cg21515159	0.000516029	0.00137294	0.707938
cg21515243	0.000658316	0.00180301	0.715907
cg21515283	-0.000520097	0.00131827	0.694155
cg21515329	0.00586144	0.00830846	0.482397
cg21515349	-0.000952694	0.00244893	0.698208
cg21515379	0.00383453	0.00978121	0.695995
cg21515384	0.00365398	0.00231348	0.117867
cg21515402	-0.00347154	0.00752288	0.645617
cg21515406	0.00678633	0.0107654	0.530097
cg21515494	0.000154097	0.00602025	0.979638
cg21515562	0.00358098	0.00615946	0.562488
cg21515620	0.00526767	0.00496365	0.291514
cg21515671	0.00412878	0.00653349	0.529083
cg21515692	-0.00256257	0.0182837	0.888861
cg21515744	-0.00195675	0.00148169	0.190093
cg21515751	-0.00742917	0.00622298	0.23579
cg21515766	0.00541789	0.0108285	0.618101
cg21515785	-0.00634926	0.00320112	0.0504708
cg21515788	-0.00416596	0.00200271	0.0404522
cg21515828	-0.00289436	0.0124228	0.816318
cg21515844	-3.09183e-05	0.00397063	0.993805
cg21515854	-0.00497016	0.0041214	0.231109
cg21515864	-0.00221696	0.00576917	0.70171
cg21515879	-0.00367057	0.00542862	0.500738
cg21515898	0.00487789	0.0028318	0.0885248
cg21515956	-0.00440399	0.00368947	0.235853
cg21515958	-0.00576521	0.00547836	0.295548
cg21516044	-0.0126043	0.00951154	0.18859
cg21516162	-0.00977528	0.0176878	0.581915
cg21516287	-0.00142103	0.006593	0.829853
cg21516291	-0.00564878	0.00945848	0.551913
cg21516302	-0.00257689	0.00760269	0.735469
cg21516305	-0.00208636	0.00444613	0.640063
cg21516339	0.00345031	0.00332366	0.302098
cg21516341	-0.000743641	0.00134181	0.58086
cg21516353	-0.00294161	0.00397577	0.461361
cg21516384	-0.00138613	0.00388015	0.72178
cg21516418	-0.00157557	0.00211552	0.458417
cg21516432	0.00732221	0.0109593	0.505822
cg21516443	0.00950037	0.00635201	0.138364
cg21516478	0.00034224	0.00230567	0.882343
cg21516500	-0.0115914	0.00715894	0.109034
cg21516550	-0.00134392	0.00449041	0.765434
cg21516614	-0.0010596	0.00142682	0.459705
cg21516666	-0.00494299	0.00484713	0.310662
cg21516670	0.00498773	0.00581646	0.393514
cg21516717	0.000182439	0.00148575	0.902555
cg21516718	0.00342166	0.0039907	0.393574
cg21516724	0.0081962	0.00715714	0.255276
cg21516752	0.000401663	0.00515719	0.938099
cg21516763	-0.00171569	0.00216023	0.429229
cg21516819	-0.00815746	0.00379141	0.0342028
cg21516930	-0.00410098	0.00392569	0.299078
cg21516937	-0.00947703	0.00996815	0.344375
cg21516989	0.00190788	0.0038197	0.6187
cg21517016	0.0109794	0.00799491	0.17319
cg21517022	-0.0064563	0.0083299	0.440397
cg21517055	0.00620065	0.00490277	0.209348
cg21517121	0.00208669	0.00440051	0.636551
cg21517147	4.96368e-05	0.00188962	0.979104
cg21517158	-0.00613628	0.00989023	0.536591
cg21517258	-0.000167624	0.00242499	0.94505
cg21517309	-0.00776654	0.00520665	0.139406
cg21517320	0.000827795	0.00117722	0.483824
cg21517389	0.0024612	0.00415017	0.554695
cg21517436	0.000441694	0.00156618	0.778598
cg21517458	0.0013943	0.00407002	0.732743
cg21517502	0.00656543	0.00484036	0.178484
cg21517506	0.00689296	0.00405615	0.0928202
cg21517584	-0.00187233	0.00339338	0.582527
cg21517591	-0.00134917	0.00130219	0.303036
cg21517610	-0.000137355	0.00232412	0.953008
cg21517629	-0.00291427	0.00408775	0.477799
cg21517674	0.00161079	0.00359756	0.655449
cg21517683	-0.0035153	0.00513878	0.495748
cg21517720	0.00661619	0.00651688	0.312807
cg21517792	-0.0160528	0.0103209	0.123489
cg21517812	0.026218	0.0207192	0.209109
cg21517830	0.0160697	0.0107136	0.137254
cg21517865	0.000597715	0.0013675	0.663131
cg21517904	0.0023171	0.0068621	0.736428
cg21517906	0.00986908	0.00717708	0.172637
cg21517946	-0.0800517	0.0620266	0.200261
cg21517947	-0.000658784	0.00171515	0.701844
cg21517954	0.023173	0.00853759	0.00800907
cg21518023	0.0209022	0.0103234	0.0459613
cg21518056	-0.000714642	0.00264811	0.7879
cg21518089	0.0148864	0.0174352	0.395553
cg21518151	-0.00940972	0.00802894	0.244406
cg21518208	-0.00448975	0.00344703	0.196184
cg21518212	0.0328456	0.0148915	0.030044
cg21518235	0.00744171	0.00420181	0.0800512
cg21518248	-0.00512104	0.00527955	0.334747
cg21518261	0.00605999	0.00528521	0.254693
cg21518268	0.0151256	0.0119666	0.209613
cg21518279	0.00574383	0.00696159	0.411586
cg21518287	0.011969	0.00827756	0.151783
cg21518299	0.00484849	0.00685345	0.481176
cg21518332	0.000910718	0.00461708	0.844092
cg21518562	0.00855869	0.00571175	0.137639
cg21518654	0.00465112	0.0069448	0.504806
cg21518683	-0.00497306	0.017283	0.774228
cg21518713	0.00328263	0.0139566	0.814604
cg21518746	0.000675191	0.00547725	0.902176
cg21518767	-0.01061	0.00978307	0.281126
cg21518803	0.000396902	0.00477369	0.933928
cg21518865	-0.00227986	0.00624393	0.715899
cg21518937	0.00187441	0.00286346	0.514454
cg21518938	-0.00161233	0.00121576	0.188248
cg21518947	0.00125881	0.00503814	0.803288
cg21518974	-0.000473333	0.00363755	0.896769
cg21518997	0.00119157	0.00519708	0.819192
cg21519027	-0.00332176	0.0081956	0.686245
cg21519058	0.0197045	0.0122913	0.112531
cg21519092	0.0106104	0.00798572	0.187433
cg21519202	0.00337159	0.00363373	0.356048
cg21519219	0.00227673	0.00536542	0.67237
cg21519235	-0.00193064	0.00595812	0.746689
cg21519371	-0.00116226	0.00313749	0.711952
cg21519510	-0.00176396	0.00386398	0.649159
cg21519624	-0.000399201	0.00515973	0.938508
cg21519645	0.00016995	0.0014183	0.904897
cg21519654	0.0234349	0.0163678	0.155792
cg21519701	0.010566	0.00946637	0.267425
cg21519742	0.00333303	0.00463761	0.474254
cg21519781	0.0135439	0.00971635	0.166888
cg21519785	-0.00498955	0.00814037	0.541516
cg21519787	-0.0103323	0.00727515	0.159119
cg21519804	0.00220671	0.00142987	0.126388
cg21519850	0.00814679	0.00471201	0.0873668
cg21519867	-0.00290524	0.00179372	0.108922
cg21519872	-0.0109939	0.00754552	0.148715
cg21519887	0.00119351	0.00623445	0.848629
cg21519896	0.00257697	0.00521723	0.622597
cg21519900	-0.00949124	0.0114372	0.40889
cg21519944	-0.00266512	0.0038493	0.490552
cg21519949	0.00504026	0.00578001	0.3856
cg21519973	-0.0150034	0.00990622	0.133514
cg21519980	0.0206186	0.0357678	0.565796
cg21519986	0.00186059	0.00136783	0.177264
cg21520002	-0.00770111	0.00763164	0.315724
cg21520025	-0.00388241	0.00348561	0.268416
cg21520042	-0.000786287	0.00136099	0.564936
cg21520050	0.0056191	0.00798244	0.483355
cg21520055	-0.000545339	0.016442	0.973617
cg21520103	-0.00241903	0.00882562	0.784664
cg21520111	0.00214639	0.00610489	0.725999
cg21520131	0.00248602	0.00281467	0.379542
cg21520194	0.0116786	0.00956428	0.22536
cg21520269	0.00399104	0.00534547	0.457305
cg21520299	0.00302602	0.00425154	0.478526
cg21520462	0.00650501	0.00358134	0.0727585
cg21520507	0.00174447	0.00161679	0.283582
cg21520537	0.000308053	0.00509314	0.951909
cg21520549	0.00106311	0.00414338	0.798108
cg21520564	0.00768886	0.0115062	0.505752
cg21520601	-0.00202053	0.00898285	0.82256
cg21520607	0.00550155	0.04386	0.900469
cg21520613	0.00284012	0.00851297	0.739467
cg21520684	-0.0157065	0.0270644	0.563188
cg21520741	4.21588e-05	0.0033319	0.989934
cg21520763	0.0114475	0.00698681	0.10494
cg21520772	0.00699855	0.00391029	0.0769688
cg21520826	0.00335669	0.00185438	0.0737274
cg21520950	0.00132586	0.00193148	0.494256
cg21520953	-0.00288494	0.00404573	0.477702
cg21520985	0.0123985	0.0104422	0.238325
cg21521107	-0.00079031	0.00418128	0.850524
cg21521117	-0.000832062	0.00555621	0.881306
cg21521230	-0.0019349	0.00559131	0.730137
cg21521250	0.00583003	0.00172357	0.00107817
cg21521438	0.0189084	0.0110855	0.0916356
cg21521453	0.00226119	0.00411344	0.583929
cg21521454	-0.00250202	0.0022215	0.263145
cg21521485	-0.00574261	0.00394809	0.149399
cg21521518	-0.00792114	0.00674004	0.243107
cg21521683	0.00631112	0.00232504	0.00800496
cg21521758	-0.00482517	0.00644284	0.455926
cg21521779	-0.00657294	0.00321062	0.04365
cg21521784	-0.000928294	0.00107655	0.3909
cg21521866	0.00577351	0.0050881	0.259615
cg21521892	0.0052993	0.00402191	0.191094
cg21521949	-0.00192249	0.00331137	0.56303
cg21522026	0.00121157	0.00400667	0.763079
cg21522068	-0.000234136	0.00432484	0.95695
cg21522071	-0.0056445	0.00626865	0.370376
cg21522159	0.00378851	0.00304395	0.21662
cg21522218	-0.00816668	0.0134769	0.546107
cg21522245	-0.00449192	0.0110223	0.684621
cg21522254	0.00507815	0.00387929	0.193967
cg21522289	0.00155354	0.00492575	0.75322
cg21522295	-0.00451594	0.00538713	0.404169
cg21522303	-0.0010479	0.00136931	0.446178
cg21522405	0.0102429	0.00679521	0.135338
cg21522516	0.0056906	0.00352955	0.110525
cg21522539	0.00431474	0.0103096	0.6766
cg21522628	0.00256178	0.00469698	0.586867
cg21522636	0.00641779	0.00439121	0.147478
cg21522797	0.00320551	0.00577582	0.580327
cg21522842	0.00533112	0.00446516	0.235748
cg21522892	-0.00471262	0.00512857	0.36069
cg21522932	0.00835531	0.00639421	0.194758
cg21522988	0.00429807	0.00848855	0.613901
cg21522996	-0.000342214	0.00595829	0.95433
cg21523026	0.00407761	0.00524093	0.438661
cg21523058	-0.00286465	0.0121299	0.813861
cg21523083	-0.000546012	0.00182709	0.765773
cg21523093	0.00931733	0.009361	0.322333
cg21523098	-0.0225987	0.0122544	0.0685686
cg21523115	0.00604351	0.00845605	0.47671
cg21523251	-0.00136118	0.00225002	0.546779
cg21523358	-0.00582641	0.00675702	0.390906
cg21523431	-0.0039175	0.00530213	0.461984
cg21523496	-0.00646054	0.00339632	0.0604507
cg21523564	-0.0095105	0.00528372	0.0753327
cg21523574	0.0115506	0.00552987	0.0396515
cg21523601	0.00270256	0.00700976	0.700776
cg21523613	0.00747723	0.00481541	0.124108
cg21523680	0.00822361	0.00446135	0.0686899
cg21523688	0.00601436	0.0174589	0.731311
cg21523701	0.00354306	0.0044288	0.425887
cg21523719	0.00344343	0.00668578	0.607833
cg21523751	0.00400858	0.00756612	0.597596
cg21523788	-0.00516905	0.00741445	0.487562
cg21523795	-0.00353981	0.00802766	0.660342
cg21523808	0.0189537	0.0203828	0.355002
cg21523812	0.00258323	0.00148565	0.0856084
cg21523871	0.00148761	0.00470551	0.752652
cg21523908	0.0120056	0.00673023	0.0779368
cg21523928	0.00367364	0.00515509	0.477985
cg21523955	0.000162633	0.00147668	0.912557
cg21524001	0.0106588	0.00472826	0.026691
cg21524032	-0.00385837	0.00438685	0.381536
cg21524061	0.0236389	0.0228126	0.30297
cg21524155	-0.000580466	0.0012147	0.633943
cg21524199	0.00175679	0.00623072	0.778647
cg21524225	-0.00131569	0.00618546	0.832053
cg21524356	0.00370579	0.0105519	0.726291
cg21524398	0.00264837	0.00479059	0.5818
cg21524424	-0.000648888	0.00211064	0.759246
cg21524461	-0.0190595	0.0114228	0.0988022
cg21524510	-0.00226571	0.004834	0.640453
cg21524530	0.00489434	0.0101754	0.631726
cg21524538	-0.00503864	0.00655375	0.444083
cg21524602	0.00215535	0.00857377	0.802106
cg21524620	0.0108262	0.00551034	0.0526403
cg21524685	-0.00292793	0.00511587	0.56858
cg21524784	-0.00268197	0.00856165	0.754837
cg21524856	-0.00242551	0.00656596	0.712722
cg21524899	0.00337498	0.00284223	0.238286
cg21524902	0.00409215	0.00406214	0.316543
cg21525020	-8.68106e-05	0.00132556	0.947934
cg21525022	0.00609995	0.00636853	0.340804
cg21525032	-0.00311515	0.00295492	0.2947
cg21525092	-0.00294547	0.00366166	0.423354
cg21525094	-0.0152359	0.00932178	0.105779
cg21525098	-0.00704448	0.00794409	0.377655
cg21525120	-0.00460094	0.00536098	0.393125
cg21525137	0.00984148	0.0128582	0.446113
cg21525141	-0.00167283	0.00516471	0.746794
cg21525142	0.00173274	0.00328026	0.598683
cg21525176	-0.00951652	0.00906693	0.296816
cg21525244	0.00154918	0.00133658	0.249604
cg21525314	0.000451354	0.00160689	0.779465
cg21525330	-0.00119314	0.00953291	0.900686
cg21525359	-0.00402979	0.00376529	0.287468
cg21525369	-0.000921118	0.00954507	0.923344
cg21525413	-0.00135582	0.00450386	0.764106
cg21525449	-0.00054491	0.00104352	0.60287
cg21525498	0.00111809	0.00321096	0.728522
cg21525554	-0.0029239	0.00725336	0.687856
cg21525558	0.00312857	0.00603402	0.605434
cg21525572	0.0102848	0.00631105	0.10679
cg21525627	-0.000403441	0.00446574	0.928224
cg21525764	-0.00320279	0.00578862	0.581483
cg21525780	-0.00634725	0.00479495	0.189059
cg21525898	-0.0097571	0.00993931	0.328986
cg21525901	-0.00546809	0.00554273	0.326607
cg21525946	-0.000828912	0.00766616	0.914145
cg21525981	-0.0087848	0.00617449	0.158382
cg21526011	-0.00250969	0.00679478	0.71276
cg21526019	-0.00025129	0.00334218	0.940238
cg21526106	0.000160481	0.0126894	0.989939
cg21526120	0.00185631	0.00631719	0.769572
cg21526150	-0.00094926	0.00186479	0.61201
cg21526172	-0.0146347	0.0103148	0.159529
cg21526173	-0.000988534	0.00455656	0.828757
cg21526187	-0.00251168	0.00656878	0.703122
cg21526206	0.00444032	0.0054011	0.41326
cg21526209	-0.00277279	0.00519262	0.594713
cg21526212	0.00134468	0.00281623	0.634222
cg21526220	-0.000713544	0.00175503	0.685322
cg21526238	0.0055497	0.0270996	0.838216
cg21526254	-0.000367527	0.00501211	0.941714
cg21526318	0.00736136	0.00420709	0.0836872
cg21526357	-0.00705295	0.0046084	0.129533
cg21526420	0.00317702	0.00491133	0.519416
cg21526438	-0.000577747	0.00417896	0.890361
cg21526469	0.0174011	0.0110315	0.118331
cg21526518	0.000776607	0.00556442	0.889325
cg21526530	0.00500455	0.0100162	0.618585
cg21526572	-0.000195869	0.00143364	0.891644
cg21526620	-0.000303438	0.0050378	0.952109
cg21526648	-0.0118109	0.0137849	0.393909
cg21526699	0.00499885	0.00493478	0.313877
cg21526742	0.00638627	0.00391077	0.106085
cg21526749	0.000756056	0.00477195	0.874479
cg21526750	0.0134494	0.0107231	0.213112
cg21526773	-0.00167626	0.00386517	0.665592
cg21526778	-0.00640078	0.00496355	0.200622
cg21526826	-0.0130912	0.0120247	0.279296
cg21526847	-0.000826905	0.00137723	0.549792
cg21527078	0.0094677	0.0109234	0.38847
cg21527132	0.000275363	0.00147004	0.851849
cg21527210	0.0068439	0.00582913	0.243565
cg21527249	-0.0014151	0.00713053	0.84315
cg21527267	0.00289356	0.0056528	0.610031
cg21527278	0.0010893	0.00122438	0.376097
cg21527346	0.00302014	0.00257273	0.243637
cg21527370	0.00886965	0.0048306	0.0697529
cg21527411	0.0675032	0.021975	0.00283981
cg21527414	0.0110276	0.0206124	0.594014
cg21527417	0.0215849	0.0149159	0.151461
cg21527520	-0.0119415	0.0197799	0.547602
cg21527556	-0.00398204	0.00398712	0.320697
cg21527584	-0.00154615	0.00397958	0.698579
cg21527621	0.00114563	0.00741043	0.877497
cg21527637	0.000774032	0.00151555	0.610836
cg21527724	0.00556645	0.00454825	0.224307
cg21527922	-0.00266704	0.0041463	0.521764
cg21528040	-0.00284244	0.00347082	0.415051
cg21528049	0.00336477	0.00913234	0.713437
cg21528051	-0.00191861	0.00830765	0.8179
cg21528112	-0.00231442	0.00165771	0.166221
cg21528115	0.012029	0.0051434	0.0216421
cg21528136	0.00209059	0.00198368	0.294849
cg21528155	-0.00277627	0.00335292	0.409928
cg21528163	-0.00109509	0.00474022	0.817841
cg21528189	-0.000575463	0.00411371	0.889071
cg21528204	0.0125237	0.0103939	0.231507
cg21528273	0.000785914	0.00109588	0.4752
cg21528393	-0.00300328	0.00388926	0.442089
cg21528399	-0.0145726	0.0102288	0.157832
cg21528464	0.00327142	0.00170317	0.0580339
cg21528484	-0.00644427	0.00461164	0.165849
cg21528528	-0.00364441	0.0043713	0.406725
cg21528620	-0.00196491	0.00358884	0.585433
cg21528696	-0.00218672	0.00473384	0.645282
cg21528710	-0.0118701	0.0130567	0.365799
cg21528715	-0.00441678	0.0056017	0.432564
cg21528718	0.0271417	0.0119679	0.0258136
cg21528729	0.00373077	0.0146159	0.799129
cg21528781	0.0141319	0.0113833	0.217771
cg21528869	-0.0380279	0.0141049	0.0084224
cg21528927	0.00760351	0.00472861	0.111463
cg21528944	0.00138996	0.00487055	0.776032
cg21529010	-0.00242462	0.0043043	0.574678
cg21529075	-0.00189335	0.00291333	0.517475
cg21529164	-0.00523907	0.00890313	0.557753
cg21529264	-0.0186852	0.00527168	0.000635721
cg21529323	-0.000854153	0.00145522	0.558751
cg21529379	-0.00533358	0.00420173	0.207692
cg21529382	0.0140824	0.0138568	0.312311
cg21529405	0.00148333	0.00125275	0.239616
cg21529429	-0.00012849	0.00460125	0.977786
cg21529462	-0.00234069	0.00443203	0.598754
cg21529477	-0.00082587	0.00398812	0.836429
cg21529528	-0.00537675	0.00503637	0.288662
cg21529532	0.000617917	0.00580477	0.915471
cg21529533	0.00113753	0.00182596	0.534931
cg21529539	0.0305902	0.0185664	0.10304
cg21529569	-0.00223671	0.00471865	0.636677
cg21529591	-0.000662431	0.0106751	0.950662
cg21529686	0.0126888	0.00498442	0.0126679
cg21529699	0.00483064	0.00327221	0.143483
cg21529778	-0.00579776	0.0038794	0.138664
cg21529788	0.000115256	0.00151002	0.939334
cg21529798	-0.00280954	0.00449335	0.533433
cg21529807	6.5595e-05	0.0057595	0.990939
cg21529818	-0.0114818	0.00689586	0.0995049
cg21529871	-0.0059538	0.0060495	0.327756
cg21529984	0.000153775	0.00206617	0.940843
cg21530005	0.000346566	0.00403902	0.931819
cg21530087	0.00749742	0.00609838	0.222232
cg21530174	0.00555595	0.00449221	0.219491
cg21530210	0.00430042	0.0063377	0.499226
cg21530247	-0.00781593	0.00537813	0.149743
cg21530266	-0.00615396	0.00374746	0.104165
cg21530267	-0.00618183	0.0121062	0.610902
cg21530280	0.00235279	0.00277932	0.399579
cg21530308	0.00436968	0.0058123	0.454202
cg21530419	-0.00509315	0.00972896	0.601955
cg21530449	-0.00304437	0.0108544	0.779781
cg21530453	-0.000528724	0.00133784	0.693657
cg21530469	0.00358606	0.00649184	0.582094
cg21530552	0.00358245	0.001428	0.0139709
cg21530560	0.00295627	0.00734582	0.688346
cg21530618	-0.00965087	0.00997284	0.335869
cg21530621	0.0119854	0.00642551	0.0655123
cg21530649	0.00681137	0.00938453	0.469904
cg21530847	-0.00247858	0.00679056	0.715995
cg21530871	-0.00169111	0.00428505	0.694064
cg21530915	0.000171919	0.00492881	0.972255
cg21530945	-0.00276744	0.007652	0.718481
cg21531017	-0.0046647	0.00583754	0.426417
cg21531033	-0.00533384	0.00848724	0.531353
cg21531038	-0.0143298	0.00737084	0.055113
cg21531040	0.00101308	0.0134817	0.940272
cg21531057	0.00341271	0.00358474	0.343729
cg21531080	0.0027679	0.0065258	0.672506
cg21531089	0.0237745	0.0130203	0.0712872
cg21531121	-0.00132563	0.00417735	0.751747
cg21531127	-0.0302638	0.0221982	0.176291
cg21531150	-0.0055367	0.00706458	0.435329
cg21531176	0.00985088	0.0121278	0.418861
cg21531300	-0.00235718	0.00443355	0.596311
cg21531380	-0.0118564	0.00810495	0.14711
cg21531389	0.00741299	0.00658465	0.263347
cg21531416	-0.00137595	0.00450042	0.760534
cg21531444	0.0002787	0.00616702	0.964058
cg21531506	0.00703103	0.00573169	0.223247
cg21531518	0.00719476	0.00664896	0.282203
cg21531604	-0.00255194	0.00438512	0.562103
cg21531654	0.0174965	0.00768063	0.0251769
cg21531657	-0.00146832	0.00465545	0.753215
cg21531679	0.0150684	0.00673063	0.0277217
cg21531685	-0.0134022	0.0137878	0.33373
cg21531689	0.0289541	0.012024	0.0181508
cg21531702	-0.00154243	0.00131889	0.245399
cg21531740	-0.00567256	0.00546562	0.30221
cg21531873	0.0160733	0.0093742	0.0899733
cg21531916	-0.00444229	0.00792252	0.576432
cg21531925	-0.00034234	0.00364602	0.925409
cg21532061	-0.0114036	0.00860329	0.188476
cg21532077	-0.00051238	0.00134957	0.705121
cg21532088	-0.000367573	0.00500103	0.941577
cg21532103	-0.00492219	0.00997484	0.62293
cg21532155	0.0123679	0.00798119	0.124862
cg21532172	-0.00355659	0.00648554	0.584831
cg21532200	-0.00754206	0.00670873	0.264014
cg21532236	0.0107498	0.00584085	0.0691125
cg21532288	0.00359541	0.00398774	0.36975
cg21532310	0.00579292	0.00425594	0.176986
cg21532323	0.00113062	0.00137952	0.414698
cg21532325	0.00032475	0.00136724	0.81281
cg21532378	0.00071774	0.000922709	0.438761
cg21532408	0.0113517	0.00657821	0.0879592
cg21532512	0.0121465	0.00959999	0.209156
cg21532564	-8.23296e-05	0.00376189	0.98259
cg21532590	-0.0158076	0.0113989	0.169055
cg21532618	0.00111338	0.00238986	0.642467
cg21532624	0.0021	0.00649422	0.747195
cg21532636	0.000391929	0.00796592	0.960872
cg21532659	0.00320522	0.00447515	0.47577
cg21532731	-0.000289789	0.00117275	0.805411
cg21532758	-0.00852592	0.0102249	0.406655
cg21532792	0.00727104	0.00841979	0.390201
cg21532801	0.012459	0.00981351	0.20762
cg21532811	0.00987899	0.00815749	0.229162
cg21532953	-0.00147909	0.00216935	0.497168
cg21533052	0.00139816	0.00370402	0.706743
cg21533088	0.00153694	0.0085961	0.858514
cg21533131	-0.0038895	0.00484151	0.423953
cg21533216	-0.0101781	0.0121531	0.404613
cg21533262	-0.0087117	0.00475206	0.0701858
cg21533303	0.00364262	0.00467701	0.438189
cg21533331	0.00198865	0.00274308	0.470416
cg21533366	0.00509584	0.0100717	0.614165
cg21533369	0.00178095	0.00161473	0.273094
cg21533389	-0.0108103	0.00570581	0.0614654
cg21533421	0.00683741	0.00546405	0.214163
cg21533476	-0.0084933	0.00441237	0.0575113
cg21533482	-0.0291446	0.0523934	0.579457
cg21533501	-0.010679	0.0109113	0.330439
cg21533544	-0.00139522	0.00581263	0.81087
cg21533683	0.00125807	0.00241516	0.603756
cg21533717	0.00388332	0.0112506	0.730803
cg21533743	-0.00773258	0.00934581	0.410283
cg21533806	-0.00108109	0.00172915	0.533467
cg21533830	0.0210764	0.00929401	0.0258221
cg21533897	-0.000660247	0.00365952	0.857243
cg21533958	-0.00294528	0.00798054	0.712981
cg21533964	0.00693467	0.00757945	0.362757
cg21533971	0.0130743	0.0118769	0.274011
cg21533977	0.00164453	0.00440562	0.709848
cg21533994	0.00245409	0.00327408	0.455547
cg21533997	-0.0017001	0.0074118	0.819114
cg21534006	-0.00400784	0.00578747	0.490465
cg21534206	0.00657802	0.010734	0.541593
cg21534264	9.05709e-05	0.00363925	0.980202
cg21534299	-0.00883942	0.00725117	0.226126
cg21534309	0.00365109	0.0114245	0.75005
cg21534317	0.00725605	0.00660893	0.275271
cg21534330	0.00271717	0.0170754	0.873937
cg21534349	0.0245802	0.0108113	0.025454
cg21534371	0.00110632	0.00398703	0.782071
cg21534388	0.00161017	0.0038174	0.674214
cg21534401	0.0120446	0.00792424	0.132144
cg21534413	-0.0031492	0.00173819	0.0734716
cg21534423	-0.00179308	0.00280032	0.523653
cg21534486	0.000795191	0.0016478	0.630608
cg21534537	-0.006058	0.00585407	0.303614
cg21534574	-0.000941214	0.00370424	0.800025
cg21534578	-0.00342415	0.00490125	0.486647
cg21534623	0.00156258	0.0015535	0.317279
cg21534630	-0.000842199	0.00579126	0.884711
cg21534666	-0.00105998	0.00946995	0.911136
cg21534673	-0.00196844	0.00368921	0.595003
cg21534728	0.00457767	0.00499263	0.361737
cg21534766	-0.0080247	0.00604806	0.188039
cg21534771	0.000681334	0.00496763	0.891225
cg21534774	-0.00480616	0.00799712	0.549412
cg21534788	-0.00363344	0.00458183	0.429929
cg21534849	0.00386492	0.010219	0.706196
cg21534931	-0.00296261	0.0045066	0.512663
cg21534940	0.00379689	0.00853212	0.657417
cg21534951	-0.0051783	0.00513595	0.316133
cg21534984	-0.00123774	0.00800578	0.87749
cg21534994	0.00119132	0.00333291	0.721627
cg21535000	0.000593586	0.00172305	0.731304
cg21535012	-0.0103474	0.00469107	0.0300356
cg21535022	0.000853606	0.00648219	0.895538
cg21535088	-0.00694244	0.00648143	0.287075
cg21535106	-0.00241677	0.00398696	0.545982
cg21535123	-0.00396302	0.00691239	0.567906
cg21535156	-0.00244983	0.00988848	0.804915
cg21535199	-0.00235408	0.0137672	0.864627
cg21535207	-0.00288708	0.00181949	0.116197
cg21535222	-0.00666015	0.00441914	0.135405
cg21535226	0.000860667	0.00607205	0.887611
cg21535247	-0.000110763	0.00142506	0.938225
cg21535253	0.00431725	0.00881192	0.625415
cg21535366	0.0162877	0.00760362	0.0349802
cg21535462	0.00251183	0.0082929	0.762698
cg21535470	-0.000944672	0.00415475	0.820668
cg21535554	0.00165754	0.00516307	0.748951
cg21535580	0.00283895	0.00705053	0.688188
cg21535606	1.38371e-05	0.00693939	0.998414
cg21535655	0.00218632	0.00492074	0.657923
cg21535657	-0.0214617	0.0126347	0.0929635
cg21535670	2.91622e-05	0.00470529	0.995069
cg21535761	-0.00685655	0.00527841	0.197382
cg21535772	0.00925385	0.00329001	0.00607149
cg21535828	0.0152912	0.00634845	0.0181217
cg21535839	0.011063	0.00885996	0.215141
cg21535871	-0.00229267	0.00211164	0.280598
cg21535931	-0.00140241	0.00631391	0.824745
cg21535942	0.000128459	0.0187624	0.994553
cg21535976	0.00421823	0.00652342	0.519574
cg21535980	-0.00293663	0.00275739	0.289822
cg21536042	-0.00430197	0.00585761	0.464665
cg21536074	0.0173861	0.0117457	0.142429
cg21536086	0.00630282	0.00568626	0.270731
cg21536096	0.00133263	0.00463837	0.774561
cg21536281	0.00756399	0.00996558	0.449897
cg21536328	0.00478544	0.00360348	0.18765
cg21536430	-0.00639175	0.00359397	0.0788212
cg21536518	-0.00944455	0.0183536	0.608145
cg21536585	-0.00298896	0.00235356	0.20748
cg21536616	0.014971	0.0105547	0.15964
cg21536671	-0.00136493	0.00428637	0.750917
cg21536734	-0.000305782	0.00568217	0.957207
cg21536760	-0.00674306	0.00646363	0.299731
cg21536775	-0.00186936	0.00585771	0.750394
cg21536783	0.00649421	0.0145171	0.655735
cg21536790	-0.000376443	0.00131655	0.775611
cg21536815	-0.0106891	0.00551888	0.0560129
cg21536828	0.00630874	0.00522658	0.230685
cg21536925	-0.00189669	0.00292464	0.518357
cg21536941	-0.00701115	0.00842463	0.407563
cg21536969	0.00986762	0.00711409	0.168969
cg21536992	0.0007317	0.00301381	0.808746
cg21537049	0.00235233	0.0053798	0.663012
cg21537063	-0.00780916	0.00511322	0.130327
cg21537108	0.00467508	0.00434958	0.28542
cg21537109	-0.000896949	0.00464547	0.847346
cg21537122	-0.00899758	0.0151274	0.553531
cg21537167	-0.00408332	0.00620295	0.512092
cg21537187	-0.0212706	0.0221688	0.339974
cg21537212	-9.93034e-05	0.0057119	0.986169
cg21537214	-0.00157494	0.00387767	0.685624
cg21537230	-0.0052724	0.00350343	0.135965
cg21537245	-0.00131155	0.00207891	0.529769
cg21537297	0.00642233	0.0113384	0.572563
cg21537383	-0.000983416	0.00160747	0.542279
cg21537428	0.00571967	0.00467191	0.224156
cg21537459	7.84463e-06	0.00407229	0.998467
cg21537492	-0.0037754	0.00632934	0.552396
cg21537623	-0.00737707	0.00488521	0.134646
cg21537637	-0.00391503	0.00603211	0.518028
cg21537671	0.00195052	0.00167437	0.247234
cg21537729	-0.000190253	0.00179993	0.916064
cg21537736	-0.00318699	0.00296178	0.284885
cg21537798	-0.00233583	0.0044502	0.601
cg21537804	0.0012716	0.00652273	0.845887
cg21537872	0.0160186	0.00818326	0.0534966
cg21537889	0.00337333	0.00485759	0.489254
cg21537915	0.00831179	0.00644825	0.200815
cg21537925	0.00366845	0.00428004	0.393741
cg21537939	-0.0102309	0.00720465	0.159168
cg21537947	-0.00214357	0.00384778	0.578895
cg21538013	0.0277739	0.0143206	0.0556882
cg21538064	0.0101001	0.00589996	0.0904785
cg21538089	0.00533351	0.00523433	0.311053
cg21538115	-0.0118464	0.00804016	0.14425
cg21538190	0.00280543	0.00304992	0.360201
cg21538194	0.00250259	0.00118067	0.036885
cg21538208	0.00828366	0.0167418	0.621997
cg21538258	-0.00517973	0.00499447	0.302567
cg21538310	0.0024295	0.00509233	0.634494
cg21538322	0.00452524	0.00233463	0.0558282
cg21538326	0.00173969	0.00720803	0.809848
cg21538355	-0.0017547	0.00749727	0.8155
cg21538389	-0.0400726	0.0180276	0.0288187
cg21538406	-0.00147024	0.00400059	0.714134
cg21538431	-0.00555981	0.0066305	0.404037
cg21538450	-0.00098617	0.00727873	0.89254
cg21538511	0.00150972	0.00174052	0.388112
cg21538631	-0.00153171	0.0111621	0.89117
cg21538637	-0.00579302	0.00605703	0.341514
cg21538645	0.00475735	0.010015	0.635961
cg21538684	-0.0127436	0.0111822	0.257568
cg21538744	-0.00306183	0.00509479	0.54942
cg21538834	-9.69962e-05	0.00400029	0.980711
cg21538860	0.00729478	0.00639724	0.257291
cg21538866	-0.000235998	0.00539357	0.9652
cg21538890	-0.00364321	0.00432689	0.402101
cg21538902	0.0028689	0.00155868	0.0690905
cg21538940	-4.1127e-05	0.00481744	0.993208
cg21539087	-0.00408266	0.00464251	0.381603
cg21539229	0.00749403	0.00515208	0.149388
cg21539234	0.00224769	0.00278827	0.422369
cg21539243	-0.00374447	0.00178143	0.0384492
cg21539371	3.58191e-05	0.00140449	0.979712
cg21539392	-0.00666121	0.0078938	0.401066
cg21539397	-0.00389519	0.00361406	0.284108
cg21539510	-0.0008223	0.0017381	0.637325
cg21539515	-0.000601522	0.00452942	0.894656
cg21539594	0.00173152	0.00473506	0.715492
cg21539600	-0.0121546	0.00973524	0.215192
cg21539618	-0.00384084	0.00908617	0.673548
cg21539678	0.00670545	0.0048192	0.167651
cg21539697	0.000420128	0.00391332	0.914752
cg21539842	-0.00391529	0.00842098	0.643133
cg21539903	0.0055658	0.00604745	0.359933
cg21539907	-0.00387515	0.00398674	0.333741
cg21539939	-0.00296978	0.00446471	0.507703
cg21539950	0.0113722	0.0047159	0.0179917
cg21539988	-0.00206371	0.00438137	0.638806
cg21540035	-0.0116163	0.0086648	0.183529
cg21540266	-0.00476587	0.00419977	0.259579
cg21540347	0.000320156	0.00175662	0.855805
cg21540359	0.00188361	0.0154804	0.903435
cg21540367	0.00039947	0.00533912	0.94053
cg21540392	0.00423869	0.00625198	0.499586
cg21540399	-0.00124061	0.00385637	0.748449
cg21540406	0.0014639	0.00773028	0.850243
cg21540441	0.00241898	0.00167276	0.151743
cg21540460	0.00261412	0.00378256	0.491343
cg21540530	-0.00305155	0.00927371	0.742906
cg21540588	-0.0266343	0.0298939	0.375407
cg21540594	0.00662111	0.00638261	0.302439
cg21540621	0.00346078	0.00957575	0.718668
cg21540736	0.000170533	0.00136471	0.900845
cg21540743	-0.0003526	0.00651661	0.956973
cg21540749	-5.18264e-05	0.00136444	0.969788
cg21540765	-0.00189707	0.0024978	0.449609
cg21540775	-1.74549e-05	0.00538825	0.997423
cg21540802	-0.00655892	0.00804997	0.417425
cg21540810	0.00110966	0.00194961	0.570706
cg21540848	-0.00370363	0.00212142	0.084371
cg21540962	-0.00731022	0.00299619	0.0167232
cg21540970	0.00617434	0.00826723	0.45717
cg21540984	0.0281797	0.0126627	0.02864
cg21541025	0.0151725	0.00857951	0.0804892
cg21541080	-0.00365512	0.00329656	0.270587
cg21541083	-0.0102505	0.00626588	0.105469
cg21541120	0.00169784	0.00268459	0.528759
cg21541155	-0.00146971	0.00432845	0.735017
cg21541159	-0.013734	0.0103311	0.187199
cg21541182	-0.000302563	0.00397374	0.939482
cg21541263	-0.0118876	0.00961872	0.219829
cg21541272	-0.00905692	0.0186273	0.628035
cg21541335	0.000551922	0.00416678	0.894928
cg21541341	-0.000913744	0.00386587	0.813707
cg21541406	-0.00247929	0.00256033	0.335555
cg21541421	-0.00977109	0.00908518	0.285125
cg21541477	-0.00457699	0.00342006	0.184293
cg21541534	0.00467984	0.00524308	0.374547
cg21541638	-0.0106346	0.00642547	0.101513
cg21541644	-0.0001861	0.00360615	0.958961
cg21541748	0.000829754	0.00593996	0.889228
cg21541753	0.000397012	0.00323091	0.902486
cg21541756	0.00145068	0.00424954	0.733645
cg21541804	0.00185598	0.00611517	0.76223
cg21541833	-0.000442938	0.00244557	0.856696
cg21541912	0.00839386	0.0060007	0.165424
cg21541936	0.005737	0.0103471	0.58069
cg21541984	0.00655784	0.00509964	0.201876
cg21542003	0.0200142	0.0166411	0.232357
cg21542078	-0.0032172	0.00849274	0.705746
cg21542081	-0.0034363	0.00365919	0.350285
cg21542094	-0.000157376	0.00219102	0.942904
cg21542100	0.00181541	0.00750509	0.809434
cg21542146	-0.0012756	0.0154845	0.934535
cg21542223	0.0065653	0.00460675	0.157692
cg21542248	0.00427791	0.00431185	0.323886
cg21542303	-0.00805505	0.0102564	0.434371
cg21542308	-0.00393242	0.00463796	0.398833
cg21542345	-0.0224507	0.0105916	0.0368827
cg21542363	0.00575339	0.00398401	0.152297
cg21542366	8.50804e-06	0.00684898	0.999012
cg21542411	-0.0076317	0.00450446	0.0937942
cg21542427	0.00271804	0.0054824	0.621302
cg21542459	0.00564984	0.00372233	0.132685
cg21542555	0.00128442	0.00563655	0.820279
cg21542574	-0.00128231	0.00360772	0.723123
cg21542637	0.000981546	0.00387962	0.800865
cg21542652	0.00466649	0.00507027	0.359928
cg21542666	0.00126318	0.006684	0.850544
cg21542695	0.0182546	0.0123846	0.144098
cg21542780	0.00112161	0.00193614	0.563881
cg21542793	-0.00126102	0.00712945	0.860018
cg21542794	-0.00154526	0.00448007	0.730987
cg21542796	-0.0146505	0.0100654	0.149121
cg21542842	-0.00876263	0.00837145	0.298125
cg21542881	0.00428514	0.00740306	0.564197
cg21542951	0.000660815	0.00893341	0.941203
cg21543045	-0.00188044	0.00326843	0.566551
cg21543067	-4.99102e-05	0.0037644	0.989452
cg21543081	0.0166242	0.0311722	0.595186
cg21543102	0.00185055	0.00701031	0.792423
cg21543123	-0.00152946	0.00634889	0.810198
cg21543150	0.00404122	0.0036092	0.265924
cg21543179	-0.00582466	0.00429338	0.178399
cg21543181	-0.00138116	0.00465178	0.767243
cg21543270	0.000334303	0.0424187	0.99373
cg21543346	-0.000725791	0.00345944	0.834314
cg21543394	-0.00351887	0.00695833	0.614342
cg21543432	0.00174968	0.00704199	0.804361
cg21543434	-0.00465739	0.00343771	0.178991
cg21543489	-0.000742526	0.00927804	0.936397
cg21543519	0.00361106	0.0015732	0.0241176
cg21543536	-0.00449294	0.00277792	0.109417
cg21543589	-0.00733904	0.00916616	0.425505
cg21543618	0.00986859	0.00379507	0.0109406
cg21543670	0.00210884	0.00471628	0.655885
cg21543674	0.0139722	0.0109497	0.205339
cg21543705	0.0108371	0.00591431	0.0703216
cg21543859	0.00907175	0.00962856	0.348714
cg21543897	-0.0064437	0.00513037	0.212481
cg21543918	-0.00051777	0.00806539	0.948961
cg21544016	-0.000894302	0.0129011	0.944894
cg21544024	-6.18939e-05	0.00416517	0.988178
cg21544075	-0.00351367	0.00684992	0.609286
cg21544091	0.00224437	0.00386866	0.563319
cg21544100	-0.0171556	0.0135443	0.208667
cg21544121	-0.00816668	0.0039009	0.0392119
cg21544206	-0.0014592	0.00360481	0.686625
cg21544219	0.00300562	0.0131728	0.820051
cg21544236	-0.00342521	0.00196352	0.0846169
cg21544377	0.000471514	0.00126991	0.711319
cg21544402	0.0025155	0.0051942	0.629397
cg21544410	0.000203079	0.00709142	0.977219
cg21544415	-0.00963888	0.0107461	0.372214
cg21544416	0.00103321	0.0058494	0.860205
cg21544437	0.0129239	0.00795176	0.107718
cg21544475	0.0038584	0.00654223	0.556874
cg21544540	-0.018157	0.0111958	0.10847
cg21544585	0.014401	0.0281373	0.610079
cg21544633	-0.00172757	0.00492878	0.726805
cg21544644	-0.0450818	0.0223195	0.0464768
cg21544658	-0.0296759	0.0146376	0.0456844
cg21544698	-0.000529875	0.00119884	0.659594
cg21544702	0.00175897	0.00542014	0.74632
cg21544713	0.000839023	0.00397767	0.833433
cg21544781	0.00827678	0.00625397	0.189155
cg21544790	0.00873125	0.0073425	0.237621
cg21544805	-0.000319142	0.00398654	0.936377
cg21544818	-0.00344151	0.0102814	0.738632
cg21544921	-0.00122236	0.00210879	0.563649
cg21544931	0.00791324	0.00588681	0.182368
cg21544935	0.00288663	0.00361778	0.4271
cg21544975	3.2763e-05	0.00225291	0.98843
cg21544988	0.0090955	0.00449853	0.0462611
cg21545003	0.00765716	0.00610279	0.212948
cg21545008	-0.00149487	0.00460526	0.746263
cg21545013	-0.00409099	0.00464453	0.380842
cg21545052	-0.000213387	0.00416228	0.95923
cg21545071	0.00149635	0.00435692	0.732095
cg21545073	-0.0123654	0.00808882	0.129965
cg21545147	-0.00582679	0.00378642	0.127466
cg21545149	-0.00491954	0.00434521	0.260672
cg21545184	0.00355119	0.00331252	0.286662
cg21545206	-0.00327678	0.0050203	0.515667
cg21545245	-0.00332425	0.00531854	0.533587
cg21545248	0.00400109	0.0100821	0.692448
cg21545296	-0.000762629	0.00461921	0.869249
cg21545313	0.00473059	0.00637795	0.460261
cg21545390	-0.0018412	0.0088866	0.836347
cg21545428	-0.00756632	0.00794649	0.343654
cg21545467	0.00241393	0.00319338	0.451741
cg21545522	0.0114983	0.0071104	0.109476
cg21545535	-0.00370838	0.00664691	0.578338
cg21545548	0.00609012	0.00688828	0.379064
cg21545574	-0.00944427	0.00933029	0.314241
cg21545602	0.00118502	0.00455482	0.79535
cg21545605	0.00597091	0.00432895	0.171339
cg21545611	-0.00141713	0.00304333	0.64263
cg21545635	0.00491626	0.00876093	0.576133
cg21545673	0.00310681	0.00826015	0.707743
cg21545720	-0.00170647	0.00364725	0.641041
cg21545725	-0.00148606	0.00411883	0.719125
cg21545762	0.00198874	0.00439409	0.651968
cg21545840	-0.00394875	0.00526242	0.455058
cg21545849	-0.000405636	0.00126944	0.750084
cg21545857	-0.00815096	0.0239756	0.7347
cg21545859	-0.00472372	0.00570824	0.410203
cg21545862	0.0058282	0.0076901	0.450568
cg21545890	0.000746212	0.00277891	0.788929
cg21545926	0.0104797	0.0201742	0.604758
cg21545952	-0.00212979	0.0038657	0.583084
cg21545963	-0.00205808	0.00459496	0.655339
cg21545977	-0.0010086	0.000901541	0.266327
cg21545988	-0.00436414	0.00389181	0.265218
cg21546009	-0.00603216	0.00683026	0.379588
cg21546022	-0.000462338	0.008616	0.957329
cg21546024	-0.00129545	0.00349861	0.712077
cg21546051	0.00548861	0.00761225	0.472828
cg21546074	0.00412523	0.00468849	0.381357
cg21546132	0.000641633	0.0034135	0.851339
cg21546146	0.00218647	0.00636828	0.732173
cg21546155	-0.0205594	0.011256	0.0711997
cg21546184	-0.00946724	0.00605167	0.121354
cg21546211	-0.00278641	0.00571162	0.626884
cg21546226	0.0015026	0.00413153	0.716971
cg21546286	0.00690567	0.00554147	0.216043
cg21546300	-0.00206667	0.004364	0.636991
cg21546347	-0.00189396	0.00149423	0.208355
cg21546377	-0.00463572	0.00468889	0.325571
cg21546466	0.00270299	0.0044455	0.544753
cg21546522	-0.0132521	0.0102647	0.200112
cg21546532	-0.0049838	0.00734498	0.499236
cg21546601	-0.00349809	0.00370098	0.347185
cg21546610	0.000981686	0.00621348	0.874829
cg21546668	0.0091155	0.00629033	0.150897
cg21546671	-0.00349638	0.00286203	0.225142
cg21546742	0.000677375	0.00272388	0.804194
cg21546821	-0.00516071	0.00499096	0.303997
cg21546837	0.00249403	0.00557056	0.655471
cg21546868	0.00492538	0.00438157	0.264057
cg21546915	-0.00067821	0.00519266	0.896386
cg21546950	0.0100628	0.00733989	0.17391
cg21546975	0.00314739	0.00349762	0.370676
cg21546981	-0.00258155	0.00956459	0.787871
cg21547037	-0.00300105	0.00343724	0.385012
cg21547054	-0.000295152	0.00343505	0.931725
cg21547095	0.00225371	0.00474598	0.636072
cg21547118	-0.00268167	0.00699553	0.702402
cg21547183	-0.0101061	0.00636345	0.11588
cg21547190	0.000348273	0.00204168	0.864949
cg21547204	0.0080646	0.00783073	0.305927
cg21547324	0.00212064	0.00366468	0.564307
cg21547345	0.00176906	0.00202297	0.384262
cg21547364	-0.0143697	0.0216785	0.509177
cg21547371	0.00994379	0.00920143	0.282827
cg21547557	-0.00623874	0.00461934	0.180336
cg21547594	0.00492	0.00513463	0.340617
cg21547624	0.0161596	0.0107934	0.137968
cg21547625	0.00373308	0.00408785	0.363654
cg21547628	0.0246169	0.0146236	0.095889
cg21547642	0.0012393	0.00497433	0.803841
cg21547649	0.00221298	0.00396107	0.577813
cg21547690	-0.000829167	0.00167009	0.620808
cg21547708	0.0029667	0.00179331	0.101667
cg21547763	-0.00886683	0.00393963	0.0269271
cg21547824	-0.0102885	0.00645517	0.1146
cg21547845	-0.000282745	0.00712008	0.968415
cg21547859	-0.00170912	0.00409281	0.677275
cg21547976	-0.00230475	0.00147725	0.122351
cg21547981	-0.00538912	0.00505271	0.289112
cg21547982	-0.000366973	0.00170998	0.830576
cg21548005	0.000610584	0.00160984	0.705402
cg21548021	-0.0088646	0.00777453	0.257328
cg21548029	0.00389122	0.0123354	0.753174
cg21548032	-0.00232	0.00169786	0.175326
cg21548038	-0.00645173	0.00454074	0.158933
cg21548071	-0.00132188	0.00128598	0.306839
cg21548096	-0.000117938	0.00165706	0.943423
cg21548109	-0.00400294	0.00552587	0.470763
cg21548114	-0.0015158	0.00135891	0.267729
cg21548116	-0.0015232	0.00209285	0.468683
cg21548131	-0.0087799	0.0107337	0.415605
cg21548152	0.0161128	0.0075979	0.0367937
cg21548155	-0.000685249	0.00354075	0.846993
cg21548231	0.0176402	0.00958642	0.0691602
cg21548414	-0.000930912	0.00162884	0.569122
cg21548464	-0.00110562	0.00150245	0.463782
cg21548487	-0.00989316	0.00484671	0.0442599
cg21548672	0.00352481	0.00597728	0.556919
cg21548735	-0.00494986	0.00541359	0.363066
cg21548749	-0.00447376	0.00728658	0.540836
cg21548772	0.00187386	0.00166286	0.262887
cg21548788	0.000669844	0.00127958	0.601968
cg21548806	-0.0102611	0.00653888	0.120221
cg21548813	0.0214334	0.0335229	0.524263
cg21548820	-0.0198732	0.0113389	0.0831835
cg21548843	0.00044392	0.00425946	0.917235
cg21548869	7.07869e-05	0.00154052	0.963455
cg21548898	0.00345332	0.00488665	0.481652
cg21548940	0.00544279	0.00693348	0.434586
cg21548941	0.00103671	0.00365183	0.77717
cg21548950	0.00347615	0.00638802	0.587719
cg21548955	-0.00307751	0.00827115	0.71074
cg21549011	-0.00184581	0.002559	0.472658
cg21549155	-0.000948551	0.00815888	0.907714
cg21549161	-0.000979768	0.00379801	0.79704
cg21549195	-0.00498064	0.0160079	0.756442
cg21549201	0.00336708	0.00606096	0.579954
cg21549225	-0.019529	0.0110074	0.0795329
cg21549260	0.00281335	0.00787508	0.721772
cg21549279	0.000904614	0.0018626	0.62842
cg21549285	0.00606667	0.0089037	0.49745
cg21549294	-0.000155116	0.00201929	0.938945
cg21549333	-0.000189759	0.00132185	0.886183
cg21549401	-0.0110453	0.00611257	0.0742234
cg21549415	-0.00199349	0.0020575	0.335286
cg21549434	-0.00620922	0.00354752	0.0835921
cg21549437	0.0100374	0.0080478	0.215662
cg21549451	-0.000662253	0.00170368	0.698434
cg21549457	0.00146306	0.00141125	0.30274
cg21549477	-0.00945787	0.00651695	0.1503
cg21549484	0.00105918	0.00488087	0.828711
cg21549497	-0.00290877	0.00335358	0.388129
cg21549530	-0.0052892	0.017031	0.756876
cg21549577	-0.00143094	0.0060361	0.813164
cg21549639	-0.000440707	0.00223578	0.844197
cg21549666	0.00173984	0.0219345	0.936961
cg21549677	-0.00849669	0.011565	0.464503
cg21549695	0.000386772	0.00443306	0.930675
cg21549750	0.00412618	0.00558336	0.461887
cg21549927	0.00214002	0.00328622	0.516628
cg21549976	-0.00360421	0.00385594	0.352522
cg21550006	-0.000132634	0.00206853	0.949022
cg21550016	-0.00415325	0.0240615	0.863359
cg21550024	-0.00420527	0.00452703	0.355499
cg21550098	0.00178068	0.00346347	0.608464
cg21550141	-0.00131423	0.00184887	0.479094
cg21550165	0.00293909	0.00733222	0.689516
cg21550172	0.00245052	0.0037654	0.516891
cg21550219	0.0128138	0.00986505	0.197408
cg21550248	-0.00217115	0.00194352	0.267017
cg21550257	-0.00060845	0.00670763	0.927931
cg21550279	0.00881963	0.0115177	0.4459
cg21550295	-0.00431733	0.0056277	0.445065
cg21550360	-0.002263	0.00119254	0.0610611
cg21550372	0.00479047	0.00494896	0.335739
cg21550442	0.0065234	0.0076939	0.398839
cg21550446	0.00199552	0.00553205	0.719184
cg21550483	0.00219962	0.00781625	0.779059
cg21550504	-0.0218867	0.0092723	0.0204888
cg21550580	-0.00181512	0.00405025	0.655159
cg21550585	-0.00318832	0.00340275	0.35136
cg21550623	-0.000747756	0.00540982	0.890384
cg21550639	0.00104857	0.00712832	0.883394
cg21550742	-0.00789608	0.00367936	0.0346539
cg21550752	-0.00624974	0.00990763	0.529824
cg21550785	0.000177727	0.00392326	0.963971
cg21550804	-0.00347526	0.0126664	0.784451
cg21550812	-0.022387	0.0147216	0.131963
cg21550877	0.00380638	0.00787164	0.629916
cg21550935	0.00777151	0.00726646	0.287801
cg21550978	-0.00235308	0.00413491	0.570771
cg21551087	0.0131859	0.00699802	0.0628735
cg21551132	-5.56188e-05	0.00226671	0.98048
cg21551182	0.00147591	0.00737655	0.841884
cg21551185	0.00100902	0.0050207	0.84119
cg21551210	-0.00439977	0.00576559	0.447463
cg21551253	0.00619316	0.00518563	0.23561
cg21551267	-0.0185898	0.00921266	0.0466881
cg21551271	0.00823682	0.0159974	0.60794
cg21551478	0.00469576	0.00495076	0.345506
cg21551549	-0.00229933	0.00185704	0.218985
cg21551646	-0.00375974	0.00357987	0.296514
cg21551680	-0.00599675	0.00635362	0.347869
cg21551704	-0.000881706	0.00191844	0.646953
cg21551725	-0.0027672	0.00146904	0.0629491
cg21551745	-0.00487267	0.00878938	0.58074
cg21551852	0.00187465	0.00378346	0.621507
cg21551937	-0.000193963	0.00370424	0.95836
cg21551951	-0.00594267	0.00285453	0.0402951
cg21551979	-0.00131246	0.0043321	0.762642
cg21551985	-0.00072353	0.00480791	0.880728
cg21552014	0.00246656	0.00436913	0.573838
cg21552029	-0.000244868	0.00218859	0.911173
cg21552063	0.0118307	0.0152558	0.440153
cg21552081	0.00458522	0.00579292	0.430793
cg21552097	0.00484248	0.00699223	0.490435
cg21552104	-0.0405321	0.0257203	0.118683
cg21552161	0.00055142	0.00333001	0.868863
cg21552175	-0.00648793	0.00565115	0.254086
cg21552242	0.00112795	0.00513224	0.826559
cg21552276	0.00253978	0.00372738	0.497438
cg21552292	-0.00456594	0.00599472	0.448323
cg21552300	0.00721794	0.0102751	0.484261
cg21552319	0.0142879	0.00879268	0.107786
cg21552528	0.00474676	0.00362383	0.193687
cg21552653	0.00258988	0.00221649	0.245814
cg21552734	0.00170425	0.00131111	0.197085
cg21552741	-0.0147039	0.0119735	0.222745
cg21552814	0.00495325	0.00568964	0.386383
cg21552867	-0.003081	0.00132044	0.0219384
cg21552947	-0.000869398	0.00132377	0.51307
cg21552995	0.0116922	0.00528606	0.0295944
cg21553104	0.000334192	0.00398104	0.933292
cg21553145	0.0178169	0.00885441	0.0472913
cg21553154	-0.000662958	0.0012391	0.593993
cg21553182	0.00292337	0.00241544	0.229447
cg21553189	-0.0152876	0.00690646	0.0294775
cg21553199	-0.0161484	0.00927992	0.0853689
cg21553216	-0.00695499	0.00349296	0.0496027
cg21553258	0.00227685	0.0043204	0.599535
cg21553305	-0.00384084	0.00347479	0.272058
cg21553389	0.000783043	0.00114993	0.497714
cg21553436	-0.000415512	0.00169839	0.807303
cg21553447	0.00756733	0.00696058	0.279964
cg21553475	-0.0124674	0.0077913	0.113185
cg21553486	-0.00526985	0.00512145	0.306343
cg21553490	0.00122258	0.00144828	0.400895
cg21553656	0.00597038	0.00372911	0.112998
cg21553695	0.00282029	0.00209934	0.182631
cg21553700	0.00313952	0.0150787	0.835553
cg21553843	0.000298056	0.00205963	0.885272
cg21553847	0.00391969	0.00544322	0.473391
cg21553893	3.89554e-05	0.00146659	0.97887
cg21553916	-0.0173829	0.00873777	0.0497986
cg21553946	-0.000267087	0.0012177	0.826902
cg21553977	-0.000546757	0.00352754	0.877183
cg21553980	-0.00387717	0.00774209	0.617783
cg21553993	0.00190713	0.0016828	0.260198
cg21554013	0.00329011	0.00170586	0.0570272
cg21554034	0.000324349	0.0101035	0.974464
cg21554095	0.00186946	0.00277425	0.502187
cg21554109	-0.00222292	0.00261648	0.397888
cg21554139	-0.00119894	0.0033035	0.717538
cg21554180	-0.00124126	0.00737795	0.866785
cg21554182	0.00144153	0.00172022	0.404333
cg21554217	0.00128297	0.0014958	0.393409
cg21554233	-0.00269663	0.00394726	0.496317
cg21554249	-0.00190367	0.00195995	0.334098
cg21554495	-0.00954297	0.00738351	0.199616
cg21554501	7.9232e-05	0.00110507	0.943006
cg21554552	-0.00816113	0.00546336	0.138848
cg21554569	0.0109747	0.00578406	0.0610908
cg21554588	-0.00119683	0.00336959	0.72331
cg21554616	-0.00290488	0.0084886	0.733019
cg21554670	-0.00818943	0.00847475	0.336556
cg21554704	0.00405797	0.0053742	0.452238
cg21554715	0.0119878	0.0118592	0.314893
cg21554723	0.00161431	0.00370013	0.663711
cg21554771	0.0143523	0.0112843	0.206805
cg21554845	-0.00525681	0.0093471	0.575289
cg21554848	0.0111794	0.00615708	0.0728607
cg21554861	-0.0114844	0.0104028	0.272652
cg21554886	-0.0060268	0.00358097	0.0959592
cg21554895	-0.000100516	0.00345079	0.976829
cg21554922	0.00378177	0.00562006	0.502791
cg21554927	0.00152056	0.00519736	0.770552
cg21554959	0.0125331	0.00914972	0.174281
cg21555085	-0.00505972	0.00469843	0.284504
cg21555099	-0.00457122	0.00573755	0.427782
cg21555123	-0.00291668	0.00605096	0.631003
cg21555143	-0.00170662	0.00567993	0.764539
cg21555172	0.00201819	0.00443479	0.650184
cg21555177	-0.00248382	0.0030105	0.411599
cg21555240	0.00228413	0.00848737	0.788474
cg21555271	-0.00278819	0.00472434	0.556603
cg21555346	-0.0176715	0.0117486	0.13617
cg21555400	0.00889359	0.00601633	0.142955
cg21555435	-0.00184525	0.00563658	0.744173
cg21555445	-0.00315053	0.0071951	0.662564
cg21555471	-0.000116315	0.00142912	0.935319
cg21555509	-0.011622	0.0101954	0.257446
cg21555577	1.13023e-05	0.00749474	0.9988
cg21555645	0.00351814	0.00596369	0.556769
cg21555696	0.0205535	0.0109611	0.0641289
cg21555762	-0.0115983	0.0114809	0.315189
cg21555783	-0.00470746	0.0110986	0.672505
cg21555793	0.00406511	0.00456044	0.37518
cg21555798	-0.00154345	0.00189543	0.417696
cg21555860	-0.00228198	0.00627486	0.716986
cg21555871	0.00344708	0.00325898	0.293112
cg21555877	-0.00974588	0.00385296	0.013226
cg21555940	-0.0027494	0.00466066	0.556776
cg21555962	0.00275164	0.00457782	0.549349
cg21556039	-0.00534068	0.00466224	0.255136
cg21556040	-0.0006318	0.00945375	0.94687
cg21556178	0.0186773	0.0196148	0.343633
cg21556182	0.00623298	0.011786	0.598259
cg21556191	0.000297852	0.00179539	0.868622
cg21556197	0.00306422	0.00463232	0.510048
cg21556213	-0.00576782	0.004215	0.174709
cg21556221	-0.00270409	0.00584759	0.644928
cg21556223	-0.0212541	0.0142289	0.138866
cg21556232	-0.00376706	0.0013989	0.00849744
cg21556271	0.0459889	0.0419574	0.276067
cg21556281	-0.00815396	0.00505161	0.11012
cg21556309	0.000321352	0.00221621	0.885046
cg21556351	0.000905135	0.00637559	0.887433
cg21556405	0.000899746	0.00131182	0.494613
cg21556415	0.00560958	0.00488666	0.254141
cg21556470	-0.00122767	0.00395292	0.756868
cg21556527	-0.00282434	0.00398888	0.480805
cg21556555	0.00291197	0.00323971	0.371222
cg21556598	-0.0191904	0.0171343	0.265797
cg21556683	-0.00256879	0.003531	0.468875
cg21556694	0.000765287	0.00326505	0.815235
cg21556867	0.00024092	0.00276162	0.930682
cg21556869	-0.00174183	0.00814974	0.831259
cg21556904	0.00282595	0.00564323	0.617799
cg21556922	-0.000570523	0.00146978	0.69884
cg21556924	0.00512497	0.00441013	0.248377
cg21556967	-0.011089	0.00908893	0.225742
cg21557030	7.28035e-05	0.00236106	0.975472
cg21557098	-0.00252257	0.00463152	0.587386
cg21557108	-0.00788248	0.00750738	0.296642
cg21557146	-0.0213889	0.00946706	0.0263639
cg21557159	-0.000591056	0.00410343	0.885803
cg21557180	-0.00280219	0.00268163	0.298937
cg21557219	0.0184129	0.0166476	0.271757
cg21557231	0.0031795	0.00581149	0.585707
cg21557308	-0.00651152	0.004758	0.174667
cg21557380	-0.0174069	0.00836963	0.0404895
cg21557407	0.00116411	0.00145713	0.426519
cg21557445	0.00107671	0.00378318	0.776623
cg21557473	-0.0160115	0.0100108	0.113355
cg21557493	-0.00291542	0.00716376	0.685031
cg21557516	-0.00455747	0.00362477	0.212004
cg21557597	-0.00376077	0.00469527	0.425332
cg21557668	-0.00249859	0.00516579	0.629828
cg21557672	0.0203157	0.0141734	0.155337
cg21557685	0.00768382	0.00661437	0.24854
cg21557724	0.00601495	0.0115518	0.603903
cg21557875	-0.00174984	0.00616633	0.777259
cg21557879	0.00249449	0.00531645	0.640098
cg21557914	0.00249185	0.00133901	0.0661264
cg21558005	0.00377757	0.00834125	0.651763
cg21558014	0.00117599	0.00184417	0.525358
cg21558029	-0.00181409	0.00436253	0.678555
cg21558038	-0.00246108	0.0016818	0.146972
cg21558053	-0.000224544	0.00614954	0.970956
cg21558068	0.00842293	0.00446098	0.0623411
cg21558250	0.000130687	0.00132327	0.921556
cg21558268	0.00130281	0.00136727	0.343306
cg21558323	-0.000625666	0.00164493	0.704605
cg21558341	-0.000351698	0.00522864	0.946526
cg21558409	-0.00613284	0.00622975	0.327628
cg21558423	-0.00462067	0.0121597	0.704872
cg21558485	0.00158801	0.00764946	0.836028
cg21558490	-0.00486749	0.00458299	0.29114
cg21558508	-0.000441073	0.00108385	0.685044
cg21558509	-0.0009182	0.00619541	0.882523
cg21558522	0.00456188	0.00532054	0.393575
cg21558545	0.008441	0.00640627	0.191092
cg21558614	-0.0038962	0.00417559	0.353357
cg21558710	0.0116933	0.00645448	0.0734891
cg21558752	-0.00580518	0.00368137	0.118446
cg21558830	-0.00884328	0.00580588	0.131346
cg21558874	0.000273273	0.00343367	0.936749
cg21558893	0.000791019	0.00423225	0.852172
cg21558912	-0.00234943	0.00125176	0.0638832
cg21558913	-0.00306189	0.00505873	0.546576
cg21558932	-0.017593	0.0121582	0.15149
cg21558977	0.00774605	0.00693342	0.266983
cg21559001	0.000851702	0.00750815	0.909946
cg21559013	0.00252174	0.0197669	0.898781
cg21559049	0.00810987	0.00563709	0.153834
cg21559075	-0.00228021	0.00331487	0.493363
cg21559117	0.00329884	0.00318359	0.30298
cg21559133	4.86435e-05	0.00375021	0.989681
cg21559140	-0.00285639	0.00770315	0.711682
cg21559154	0.000886818	0.00168903	0.600887
cg21559155	0.000247405	0.00118113	0.834575
cg21559191	-0.000256076	0.00702605	0.97101
cg21559348	0.00134352	0.00517187	0.795652
cg21559386	0.00512131	0.00718995	0.478192
cg21559433	0.00436253	0.0065614	0.507887
cg21559452	-0.0122016	0.0115823	0.295044
cg21559527	0.00522783	0.00753539	0.489674
cg21559622	-0.00338493	0.00369362	0.361977
cg21559677	-0.0129264	0.00385395	0.00118117
cg21559747	0.00112296	0.005627	0.842285
cg21559755	0.00130133	0.00518237	0.802323
cg21559772	0.00154598	0.00160971	0.339511
cg21559783	0.00270017	0.00152556	0.0802393
cg21559943	0.0147363	0.0126057	0.24559
cg21559944	0.00252352	0.00872194	0.773017
cg21560076	0.000707517	0.00948632	0.940718
cg21560131	0.00177483	0.0050878	0.728052
cg21560157	-0.00121273	0.00185442	0.514859
cg21560191	-0.00512849	0.00696693	0.463639
cg21560241	-0.000651362	0.00420104	0.877143
cg21560278	0.000338622	0.00113671	0.766492
cg21560352	-0.00456015	0.00573816	0.428947
cg21560354	-0.00125833	0.00352982	0.72234
cg21560396	-0.007001	0.00641501	0.278134
cg21560474	0.00185417	0.00378584	0.625532
cg21560501	-0.00590896	0.00448527	0.191159
cg21560521	0.000840305	0.00410144	0.838144
cg21560526	-0.00156695	0.00471121	0.740236
cg21560570	0.00229084	0.00148948	0.127674
cg21560798	-0.00161357	0.00142771	0.261508
cg21560819	-0.00198312	0.00134554	0.144134
cg21560830	6.88184e-05	0.00379336	0.985567
cg21560867	-2.15445e-05	0.00388662	0.99559
cg21560977	0.000805633	0.00495608	0.871246
cg21561038	-0.00183977	0.00159114	0.250743
cg21561068	0.00680609	0.00433433	0.119981
cg21561124	0.00691516	0.00579749	0.236196
cg21561142	-0.00113453	0.00175079	0.518685
cg21561281	0.00577523	0.00767005	0.453507
cg21561316	-0.000677051	0.00342563	0.843786
cg21561363	0.0013971	0.00364311	0.702292
cg21561368	0.00348615	0.00641829	0.588409
cg21561392	-0.00370222	0.00786808	0.639149
cg21561460	0.00136206	0.00685045	0.842861
cg21561461	-0.0111604	0.00939277	0.23799
cg21561470	0.00221359	0.00436903	0.613679
cg21561492	-0.00308119	0.0117484	0.793737
cg21561537	-0.000924846	0.00191591	0.630508
cg21561596	-0.00045014	0.00376166	0.905024
cg21561597	0.00384907	0.00462067	0.407119
cg21561666	-0.000838749	0.0037117	0.821751
cg21561701	-0.00556931	0.00539617	0.304892
cg21561712	-0.00157713	0.00410869	0.702024
cg21561880	0.000614539	0.00154194	0.691202
cg21561932	-0.000650101	0.0136119	0.962017
cg21561953	0.00926546	0.00770196	0.23224
cg21561954	-0.000585757	0.00717349	0.935108
cg21561956	-0.00230257	0.00571825	0.688178
cg21561970	-0.00194803	0.00259838	0.455451
cg21561989	-0.000962714	0.00365651	0.792952
cg21562001	-0.000191379	0.00560866	0.972858
cg21562035	0.00130049	0.00843852	0.877877
cg21562071	-0.00580566	0.00458327	0.208641
cg21562186	-0.00849945	0.0071374	0.236958
cg21562206	-0.00687796	0.00680185	0.31473
cg21562208	-0.0035324	0.00626864	0.574542
cg21562321	-0.00295313	0.00334262	0.379413
cg21562345	-0.00124154	0.00162167	0.44599
cg21562354	0.000164874	0.00346463	0.962154
cg21562355	0.0219075	0.00789131	0.00673413
cg21562423	0.0240056	0.021159	0.259687
cg21562612	-0.0135175	0.0074533	0.0731836
cg21562617	-0.00380949	0.004143	0.360376
cg21562638	-0.0047975	0.00347122	0.170486
cg21562656	0.00230556	0.00361893	0.525745
cg21562738	0.00032267	0.00322171	0.920452
cg21562740	0.00335101	0.00633738	0.598312
cg21562750	0.00111739	0.00380588	0.769765
cg21562801	-0.00829482	0.00575223	0.152887
cg21562809	0.00289799	0.00605298	0.633303
cg21562812	-0.00524595	0.00483109	0.280535
cg21562836	-0.0103666	0.00878978	0.241456
cg21562867	-0.0129301	0.00631805	0.0437215
cg21562889	-0.00130922	0.00123344	0.291432
cg21562938	0.000280406	0.00570393	0.960904
cg21562943	0.00158371	0.00618102	0.798384
cg21562973	-0.00585924	0.00704745	0.408024
cg21563049	0.000258557	0.00284261	0.927735
cg21563061	0.00148879	0.00427778	0.72866
cg21563071	0.00277111	0.00597223	0.643808
cg21563078	0.000584863	0.00285921	0.838398
cg21563151	0.000374485	0.00525211	0.943321
cg21563192	-0.00238434	0.00326575	0.467288
cg21563219	0.00497524	0.00767377	0.51847
cg21563300	0.00902826	0.0104499	0.389988
cg21563303	-0.00594361	0.00453076	0.193027
cg21563350	0.000120109	0.00374751	0.974505
cg21563362	-0.00703104	0.00938271	0.45566
cg21563429	0.000206731	0.0023839	0.931094
cg21563471	0.0181641	0.0138203	0.192198
cg21563489	-0.00312095	0.00446033	0.485974
cg21563544	0.00164811	0.00341781	0.630866
cg21563567	-0.0023462	0.00405093	0.563968
cg21563597	-5.66394e-05	0.00158013	0.971488
cg21563683	0.0114755	0.00577135	0.0499155
cg21563685	0.00427001	0.00910137	0.640128
cg21563706	0.0108358	0.00416867	0.010971
cg21563737	0.00146962	0.00691034	0.832082
cg21563912	-0.00418493	0.00423408	0.325701
cg21563950	0.00236352	0.00507479	0.642568
cg21563960	0.00464639	0.00316262	0.145396
cg21564045	-0.00121419	0.00824485	0.883263
cg21564107	0.000788416	0.00365871	0.82989
cg21564128	0.00721873	0.00817656	0.379747
cg21564217	0.00458937	0.00638644	0.474306
cg21564235	0.00148691	0.00222195	0.505144
cg21564238	0.0045419	0.00378772	0.233741
cg21564242	0.0017199	0.00151937	0.260751
cg21564289	-0.0020839	0.00670419	0.756669
cg21564294	0.000842762	0.00396232	0.832063
cg21564425	-0.00468043	0.00381765	0.223508
cg21564495	0.00941225	0.00554472	0.0931736
cg21564514	-0.000807564	0.00310723	0.795556
cg21564527	0.000805105	0.00124566	0.519769
cg21564588	0.00296768	0.00542386	0.585674
cg21564657	-0.0187242	0.0113174	0.101638
cg21564660	0.000895087	0.00105147	0.396954
cg21564714	-0.000214458	0.002676	0.936309
cg21564728	-0.000592496	0.00153348	0.700164
cg21564763	0.00454681	0.00542638	0.404378
cg21564780	0.00508481	0.00719327	0.481527
cg21564803	0.000508179	0.00174283	0.7713
cg21564952	0.00207755	0.00369953	0.575852
cg21564965	0.0250945	0.0187509	0.184283
cg21564998	-0.00303032	0.00609531	0.620333
cg21565017	-0.0172907	0.00828249	0.0397564
cg21565036	0.00936363	0.00550868	0.0927425
cg21565059	-0.00461304	0.0047404	0.333186
cg21565078	0.000824935	0.00624328	0.895185
cg21565130	-7.80496e-05	0.0014802	0.958069
cg21565150	0.00171604	0.00176892	0.334685
cg21565196	-0.00272042	0.00334596	0.41841
cg21565218	0.000272074	0.00378586	0.942874
cg21565234	-0.00455924	0.00324493	0.163571
cg21565299	-0.0071176	0.0132386	0.592198
cg21565305	0.00772172	0.00672192	0.253813
cg21565309	0.000926709	0.00179846	0.607665
cg21565333	-0.0254087	0.0201001	0.209568
cg21565353	-0.00139124	0.00174828	0.428327
cg21565368	-0.0027506	0.00469378	0.559386
cg21565400	-0.0102154	0.00809962	0.2106
cg21565410	-0.00118483	0.0069625	0.86527
cg21565421	0.00993323	0.00893261	0.269193
cg21565446	-0.00660655	0.00623422	0.292204
cg21565451	0.00703671	0.00667284	0.29456
cg21565496	-0.000470548	0.00139172	0.736098
cg21565508	0.0141496	0.00667807	0.0369564
cg21565543	0.0119834	0.00792893	0.134322
cg21565550	0.00138919	0.00252686	0.583886
cg21565575	0.000556609	0.00528583	0.916379
cg21565627	0.00285879	0.0019545	0.14716
cg21565658	-0.00813683	0.00711468	0.255898
cg21565670	-0.0075225	0.0311742	0.809886
cg21565676	0.000154105	0.00341812	0.964143
cg21565690	-0.00575088	0.00389609	0.143537
cg21565781	0.00278731	0.00589136	0.637314
cg21565802	0.00265058	0.0059839	0.6589
cg21565805	-0.0022562	0.00763746	0.768383
cg21565823	-0.00369485	0.00633514	0.561246
cg21565914	0.0109998	0.00661506	0.0999429
cg21565937	-0.00667025	0.0102002	0.51488
cg21565942	-0.000952055	0.00424738	0.823165
cg21565960	-0.00430439	0.00407804	0.294117
cg21565972	0.0214033	0.0139653	0.129001
cg21565994	0.0263754	0.00848366	0.00253748
cg21566071	0.00109754	0.00444264	0.805454
cg21566086	0.00502219	0.00542889	0.35748
cg21566106	0.0294931	0.0343101	0.39237
cg21566177	-0.00213449	0.00526186	0.685993
cg21566239	0.0022694	0.00394625	0.566723
cg21566278	-0.00728242	0.00775931	0.350565
cg21566348	0.0032323	0.00337625	0.341037
cg21566370	0.00416785	0.003853	0.282368
cg21566383	-0.00596843	0.00435529	0.174093
cg21566416	-0.00802414	0.00784008	0.30892
cg21566433	-0.0460169	0.0652809	0.482752
cg21566513	0.00502069	0.00257618	0.0545314
cg21566520	-0.00899198	0.00450307	0.0489668
cg21566548	0.00270609	0.00180784	0.138047
cg21566550	-0.00053073	0.000732284	0.470545
cg21566635	0.00609233	0.00305662	0.0493778
cg21566642	-0.00199268	0.00663018	0.764477
cg21566689	0.00420715	0.00339394	0.218455
cg21566747	0.000613454	0.00522596	0.906825
cg21566771	-0.00312804	0.0104414	0.765212
cg21566773	-0.000143926	0.00250809	0.95437
cg21566780	-0.00183692	0.00249023	0.462712
cg21566860	-0.00257516	0.00461385	0.578184
cg21566892	-0.00719351	0.00606499	0.238823
cg21567017	-0.00957329	0.00934742	0.308597
cg21567022	0.00217417	0.00591906	0.714274
cg21567066	-0.00227156	0.00189628	0.234208
cg21567090	-0.00438942	0.00715283	0.54104
cg21567109	-0.012849	0.0053827	0.0191485
cg21567120	0.00311595	0.0063284	0.623694
cg21567125	-0.000921364	0.00159109	0.564034
cg21567147	-0.00242477	0.00446686	0.58863
cg21567279	0.00474699	0.00980741	0.629588
cg21567287	-0.012792	0.00786397	0.107427
cg21567298	-0.000460613	0.00548811	0.933305
cg21567332	-0.00262911	0.00362264	0.469944
cg21567337	-0.00172924	0.00382864	0.652638
cg21567371	-0.00762834	0.00419177	0.0722234
cg21567397	-0.00318414	0.00402782	0.431364
cg21567404	-0.000570561	0.0112632	0.959715
cg21567486	-0.000661615	0.00928421	0.943353
cg21567502	0.00602426	0.00743999	0.420314
cg21567504	0.00612332	0.00617112	0.323825
cg21567531	0.00353044	0.00456668	0.441566
cg21567625	0.00194666	0.00136235	0.156612
cg21567640	-0.0243118	0.0111515	0.0319471
cg21567649	0.0090901	0.00449893	0.0464068
cg21567674	-0.0094494	0.00714091	0.189211
cg21567721	0.000491267	0.00330168	0.882061
cg21567756	0.0102166	0.00925383	0.272621
cg21567792	0.000326125	0.00196336	0.86846
cg21567831	-0.00464784	0.00901353	0.607405
cg21567844	0.00260934	0.00509467	0.609829
cg21567858	0.0100097	0.00745291	0.182747
cg21567958	0.00154333	0.00659064	0.815403
cg21567971	0.00480352	0.0070129	0.495193
cg21568009	-0.00297587	0.00136532	0.0319882
cg21568020	0.0118799	0.0106899	0.269492
cg21568081	-8.20041e-05	0.00213592	0.969462
cg21568088	0.00606912	0.00434673	0.166192
cg21568106	-0.00799416	0.00552212	0.151306
cg21568131	0.00768473	0.00527256	0.14858
cg21568141	-0.00438394	0.00397881	0.273577
cg21568145	-0.0228028	0.0144675	0.118624
cg21568193	-0.0118138	0.00764107	0.125712
cg21568206	-0.00261278	0.00570348	0.64802
cg21568240	0.000150516	0.00161331	0.925883
cg21568317	0.00141591	0.00129309	0.276547
cg21568368	-0.00475606	0.00591048	0.423196
cg21568453	0.00960205	0.012658	0.450156
cg21568513	-0.00969314	0.00568432	0.0917173
cg21568585	0.00616597	0.00655808	0.349714
cg21568669	-0.0127047	0.00730038	0.0853456
cg21568684	-0.013	0.00905953	0.154887
cg21568745	-2.39422e-05	0.00396827	0.9952
cg21568910	-0.00862858	0.00483212	0.0776374
cg21568921	-0.000414229	0.00793278	0.958475
cg21569006	0.00136425	0.001382	0.326301
cg21569015	-0.000342165	0.00360753	0.924654
cg21569045	-0.0138275	0.00656982	0.0382019
cg21569088	-0.000592592	0.00409875	0.885378
cg21569094	-0.0016508	0.00368071	0.654906
cg21569104	0.000698227	0.00634456	0.912622
cg21569107	0.00218367	0.00650544	0.737929
cg21569150	-0.0177478	0.0163259	0.279996
cg21569254	0.000714729	0.00620071	0.9085
cg21569307	-0.00520978	0.00544459	0.341282
cg21569361	0.00312108	0.00552842	0.573831
cg21569394	-0.00175545	0.00122199	0.154433
cg21569398	0.0109678	0.00680772	0.110784
cg21569445	0.015488	0.00709452	0.0317219
cg21569472	0.003036	0.0048371	0.531879
cg21569555	-0.00246976	0.00338845	0.468036
cg21569576	0.0180681	0.00972432	0.0665461
cg21569635	0.00197563	0.00502991	0.695445
cg21569693	-0.00428923	0.00496932	0.390433
cg21569714	-0.0146512	0.0202538	0.471386
cg21569749	-0.00671291	0.00605582	0.270698
cg21569844	-0.00142581	0.00211017	0.501032
cg21569854	0.000887029	0.00332052	0.789997
cg21570020	0.00241548	0.003913	0.538652
cg21570050	-0.00767903	0.00467608	0.10416
cg21570062	-0.00202187	0.00644019	0.754313
cg21570108	0.0108014	0.0118392	0.36411
cg21570130	-0.0028746	0.00211914	0.178452
cg21570168	-0.00375341	0.00495086	0.45042
cg21570180	0.00851742	0.00488989	0.0850703
cg21570182	0.00107815	0.0056961	0.850315
cg21570209	0.0193959	0.00505467	0.000235259
cg21570220	-0.00193631	0.00103713	0.0652711
cg21570277	-0.0049601	0.00490865	0.315066
cg21570403	0.00223998	0.0020008	0.265991
cg21570431	-0.00180771	0.0143677	0.900166
cg21570435	0.00799209	0.00549633	0.149523
cg21570457	0.000497797	0.00471621	0.916182
cg21570464	-0.000390969	0.00482568	0.935613
cg21570468	-0.000109222	0.00120832	0.928183
cg21570493	0.000800453	0.00575844	0.889767
cg21570528	0.000978483	0.00136423	0.475146
cg21570597	-0.00319713	0.00393875	0.419172
cg21570608	-0.00468991	0.00469417	0.320521
cg21570611	-0.0092744	0.010239	0.367547
cg21570615	0.000813227	0.00412549	0.844192
cg21570635	0.000141064	0.00536694	0.979091
cg21570641	0.0221343	0.0157577	0.163681
cg21570702	0.00413745	0.00373632	0.271191
cg21570709	0.000283519	0.00428759	0.94743
cg21570723	0.00287847	0.00146708	0.0529542
cg21570739	-0.000713889	0.00206454	0.730338
cg21570811	-0.00891751	0.00817989	0.278646
cg21570818	0.00915362	0.00559768	0.105609
cg21570820	0.000632805	0.00675385	0.925567
cg21570843	-0.00205825	0.00624072	0.742336
cg21570866	-0.00021836	0.00152842	0.886726
cg21570911	-0.00995612	0.00707697	0.163039
cg21570917	0.00187465	0.00241699	0.440081
cg21570938	9.36383e-05	0.00435146	0.982881
cg21570988	-0.0081954	0.00369971	0.0293619
cg21571055	0.00396581	0.0042559	0.353999
cg21571060	0.00595235	0.00306481	0.0553531
cg21571073	0.000847613	0.00372783	0.820666
cg21571099	0.00937211	0.00783299	0.234755
cg21571113	-0.00239265	0.00240578	0.322718
cg21571135	-0.00710558	0.0118281	0.549577
cg21571142	-0.00418744	0.0128338	0.744994
cg21571160	0.00438669	0.00486905	0.37011
cg21571162	0.00098664	0.00326349	0.763125
cg21571166	-0.0330211	0.016296	0.0457937
cg21571245	0.00539886	0.00370337	0.14849
cg21571251	0.016637	0.00610687	0.00778757
cg21571304	0.000388068	0.00129695	0.765489
cg21571339	-0.00054084	0.00244143	0.825202
cg21571423	-0.00322507	0.00830021	0.698557
cg21571466	-0.0101978	0.00829584	0.222287
cg21571548	-0.00236623	0.00411793	0.567033
cg21571594	0.00114584	0.00574871	0.842476
cg21571596	-0.00176907	0.00915098	0.847159
cg21571602	-0.00291207	0.0090414	0.748163
cg21571626	0.000881203	0.00149005	0.555791
cg21571658	-0.00137796	0.00448626	0.759462
cg21571665	-0.00291239	0.00134725	0.0333847
cg21571752	0.0067601	0.00582633	0.249114
cg21571784	0.00667845	0.00513217	0.196594
cg21571793	-0.00866297	0.00847129	0.309319
cg21571870	-0.000106393	0.00220499	0.961627
cg21571937	-0.00116681	0.00154321	0.451635
cg21571995	-0.0044068	0.00472688	0.353769
cg21572000	-0.00226418	0.00652886	0.729582
cg21572003	-3.54089e-05	0.00694088	0.995941
cg21572078	0.00605821	0.00617734	0.329453
cg21572128	0.00553899	0.0104724	0.598213
cg21572185	-0.00070743	0.00424889	0.868152
cg21572210	-0.00167052	0.00154023	0.281099
cg21572215	0.00594809	0.00647595	0.360903
cg21572316	0.000772137	0.00200599	0.70124
cg21572318	-0.00172491	0.00181327	0.344101
cg21572373	0.00594078	0.00489437	0.228109
cg21572414	-0.0161668	0.0112339	0.153709
cg21572463	-0.0018901	0.00372132	0.612802
cg21572480	0.00700374	0.00675652	0.302799
cg21572511	0.00253042	0.00470339	0.591952
cg21572599	-0.00283355	0.00355289	0.427312
cg21572621	-0.00220709	0.0014155	0.122573
cg21572631	-0.0108336	0.0155918	0.489014
cg21572636	-0.00582247	0.00871894	0.506031
cg21572669	0.00924575	0.0104633	0.379327
cg21572688	-0.00397092	0.00573995	0.490902
cg21572719	-0.00322645	0.00473234	0.497185
cg21572722	0.01137	0.00631644	0.0753161
cg21572727	-0.0072324	0.00561964	0.201513
cg21572730	-0.00269404	0.00725639	0.711343
cg21572731	0.000343809	0.00338987	0.919448
cg21572897	-0.00512046	0.00421002	0.227177
cg21572914	-0.00144005	0.00660379	0.827889
cg21572957	-0.00150031	0.00512077	0.770232
cg21572986	-0.00511776	0.00721931	0.480282
cg21573025	0.00508112	0.00996716	0.611492
cg21573047	0.0027063	0.00339786	0.427926
cg21573051	-0.00275487	0.0080964	0.734482
cg21573101	0.00328151	0.0115487	0.776974
cg21573117	0.00451283	0.00970858	0.643215
cg21573135	-0.00273399	0.00497396	0.583961
cg21573200	-0.00391578	0.0017768	0.0301767
cg21573231	-0.00387603	0.00880508	0.660881
cg21573258	0.00990081	0.00657115	0.135508
cg21573263	-0.0135891	0.00987332	0.172248
cg21573329	0.00713056	0.00439432	0.108277
cg21573345	0.017122	0.0155238	0.27309
cg21573359	-7.76769e-05	0.00471795	0.986902
cg21573476	0.0123953	0.00686053	0.0742582
cg21573538	6.43574e-05	0.00198345	0.97419
cg21573592	-0.00182884	0.0057086	0.74946
cg21573601	0.000922274	0.00161108	0.568489
cg21573611	0.00189687	0.00270482	0.484992
cg21573637	-0.00989132	0.00771153	0.203016
cg21573651	-0.0214081	0.0225255	0.344545
cg21573661	-0.0167683	0.00664845	0.0134846
cg21573696	0.00537494	0.00456722	0.242464
cg21573745	-0.00267115	0.00468867	0.570347
cg21573765	-0.00201514	0.00320722	0.531446
cg21573793	-0.00216877	0.00205137	0.293332
cg21573796	0.00669254	0.00593267	0.262387
cg21573839	-0.00631161	0.00389479	0.108739
cg21573870	-0.00729112	0.00368414	0.0509725
cg21573880	-0.00388369	0.0017597	0.0299451
cg21573911	-0.00320353	0.00600215	0.594889
cg21573916	-0.00287206	0.00379697	0.451448
cg21573947	-0.0041455	0.00864536	0.632782
cg21574064	-0.00133296	0.00455533	0.770512
cg21574186	0.0128739	0.0140021	0.360415
cg21574244	0.00452039	0.00344452	0.192856
cg21574250	-0.00317351	0.00448577	0.48117
cg21574271	-0.00568255	0.00504046	0.262679
cg21574293	0.00490436	0.00340994	0.153949
cg21574366	-0.023779	0.0145391	0.105554
cg21574374	-0.00924554	0.00798423	0.250043
cg21574400	0.000436057	0.00125392	0.728865
cg21574404	-5.04312e-05	0.00148327	0.972955
cg21574423	0.00372539	0.00570555	0.515515
cg21574430	0.000381203	0.00346577	0.91267
cg21574435	0.0014511	0.0016145	0.371244
cg21574477	-0.00274389	0.00439678	0.534216
cg21574494	-0.00922219	0.00564496	0.105935
cg21574531	-0.00274895	0.0012554	0.0312229
cg21574556	-0.00160095	0.00745103	0.830377
cg21574565	-0.00661851	0.00421186	0.11972
cg21574574	-0.00489905	0.0052411	0.352511
cg21574582	0.00971299	0.00759561	0.204381
cg21574629	0.0207567	0.0125688	0.102252
cg21574649	-0.00175178	0.00143999	0.227074
cg21574675	-0.000441879	0.00161149	0.784576
cg21574681	-0.000860298	0.00510432	0.866547
cg21574691	0.00367975	0.00353102	0.300242
cg21574747	0.0244567	0.00906936	0.00840969
cg21574752	0.00113724	0.00137868	0.411697
cg21574811	0.000434764	0.00616211	0.943914
cg21574815	0.000721924	0.00149213	0.629728
cg21574852	0.0155307	0.00663946	0.0216191
cg21574853	-0.00109342	0.00669539	0.870654
cg21574855	0.00429889	0.00684692	0.531742
cg21574864	0.00527114	0.00382662	0.171893
cg21574865	0.0064485	0.00536148	0.232337
cg21574894	0.00557922	0.00659893	0.400166
cg21574948	4.54253e-05	0.00392913	0.990802
cg21575005	0.00479318	0.00316434	0.133461
cg21575056	-0.00337738	0.00445386	0.450318
cg21575095	0.02393	0.0134428	0.0785454
cg21575121	0.00560478	0.00463066	0.229418
cg21575187	0.00421206	0.00276367	0.131115
cg21575197	-0.00121175	0.00337952	0.720795
cg21575198	-0.000564326	0.00137402	0.682295
cg21575225	-0.0033927	0.00475601	0.477539
cg21575240	0.000736685	0.00537391	0.89128
cg21575283	-0.00201504	0.00190685	0.293557
cg21575295	-0.00203837	0.00192159	0.291729
cg21575308	0.0194483	0.0482717	0.688017
cg21575347	0.00104305	0.00735692	0.887583
cg21575465	-0.00773767	0.00778174	0.322816
cg21575509	0.00134779	0.00338958	0.69188
cg21575526	-0.0208387	0.0131439	0.116498
cg21575558	-0.00140973	0.0015941	0.378951
cg21575576	0.00664775	0.00885786	0.454984
cg21575584	-0.00190826	0.00151206	0.210312
cg21575634	-0.00556843	0.0039788	0.165211
cg21575667	-0.00731428	0.0038029	0.0577076
cg21575706	0.0080759	0.00944241	0.394745
cg21575775	-0.0021188	0.00453927	0.641831
cg21575801	-0.00652618	0.00632966	0.305376
cg21575846	-0.00343861	0.00440064	0.436695
cg21575861	0.000291594	0.00156987	0.853078
cg21575929	-0.00367082	0.00406317	0.368788
cg21575951	0.000210438	0.0039638	0.957782
cg21576021	0.0043289	0.00486051	0.375587
cg21576055	0.00521369	0.00246672	0.0374115
cg21576076	-0.00721542	0.00757763	0.343633
cg21576095	0.00779732	0.0052267	0.139362
cg21576096	-0.00152887	0.00321801	0.635908
cg21576103	-0.00571331	0.00456742	0.21433
cg21576151	-0.00108937	0.00403063	0.78759
cg21576154	-0.0162223	0.00692757	0.0214809
cg21576187	0.00611968	0.00495441	0.220082
cg21576256	0.0057368	0.0036207	0.116721
cg21576293	0.00179385	0.00268366	0.505626
cg21576300	0.00935099	0.00651664	0.154889
cg21576315	-0.00659766	0.00476944	0.170107
cg21576444	6.37597e-05	0.0037407	0.98644
cg21576503	-0.00398822	0.00460541	0.388881
cg21576514	-0.000471554	0.00608854	0.938444
cg21576525	-0.00199693	0.00387965	0.608055
cg21576531	-0.00205417	0.00538627	0.703858
cg21576544	-0.00518526	0.00719742	0.47319
cg21576555	-0.0179227	0.0121536	0.143906
cg21576590	-0.00476808	0.00254831	0.0646964
cg21576602	0.00316532	0.00569943	0.580064
cg21576698	-0.00598842	0.00354879	0.095098
cg21576704	-0.00675822	0.00395301	0.0908974
cg21576728	0.00539164	0.00515532	0.298532
cg21576809	-0.00443353	0.00485221	0.363393
cg21576842	-0.00858241	0.0035625	0.0181009
cg21576843	0.0114734	0.00938232	0.224678
cg21576886	0.00753863	0.00809403	0.354234
cg21576904	-0.00062621	0.00121066	0.606297
cg21576941	-0.00409869	0.00753795	0.588011
cg21577007	0.00383015	0.00725742	0.599012
cg21577036	0.000441381	0.00762897	0.953996
cg21577049	0.00150936	0.00348555	0.666062
cg21577078	0.00797001	0.00806966	0.326062
cg21577110	-0.0316828	0.0158101	0.0481858
cg21577121	-0.00251731	0.00225871	0.268138
cg21577147	-0.00192557	0.0067994	0.777698
cg21577159	0.00526151	0.00545856	0.337767
cg21577169	-0.00306445	0.00448887	0.496624
cg21577193	-0.00171352	0.00928458	0.854007
cg21577213	0.00690433	0.0056644	0.226177
cg21577233	0.00217639	0.00138955	0.120919
cg21577356	0.0136882	0.00825606	0.100927
cg21577365	0.021752	0.0152561	0.157508
cg21577406	-0.00689997	0.00661282	0.299643
cg21577472	-0.0105359	0.0107149	0.32819
cg21577547	-0.00178841	0.00120479	0.141312
cg21577590	0.000285649	0.00473894	0.952073
cg21577598	0.00342268	0.00400911	0.395601
cg21577626	-0.00211338	0.00382219	0.581734
cg21577639	-0.0119681	0.0119754	0.320375
cg21577705	0.000506205	0.00178355	0.777223
cg21577751	0.0012118	0.00100068	0.229185
cg21577811	0.000622085	0.00161361	0.70079
cg21577814	-0.00667028	0.0107655	0.537143
cg21577836	0.0039772	0.010259	0.699201
cg21577889	-0.00645017	0.00474033	0.177123
cg21577902	-0.00605296	0.00650949	0.355013
cg21578000	-0.0195673	0.0241214	0.419465
cg21578050	-0.000980153	0.00902968	0.913811
cg21578086	-0.00397342	0.00774957	0.609441
cg21578090	-0.001149	0.00118496	0.334908
cg21578098	0.00487508	0.00600053	0.418756
cg21578207	0.00391237	0.00837633	0.641614
cg21578219	-0.00143466	0.0015982	0.371837
cg21578280	0.0039381	0.00509413	0.441578
cg21578298	-0.0143981	0.00642549	0.027587
cg21578322	-0.00340885	0.00276159	0.220385
cg21578330	0.00347408	0.00456674	0.448872
cg21578351	-0.020689	0.0112892	0.0702774
cg21578397	-0.000953757	0.00525251	0.856334
cg21578402	0.00261863	0.00506564	0.60651
cg21578424	0.032545	0.0117603	0.00690304
cg21578457	0.00691227	0.00645578	0.287261
cg21578498	-0.00221811	0.00687268	0.747665
cg21578541	-0.00155546	0.00335051	0.643632
cg21578542	-0.0017055	0.00453452	0.707747
cg21578543	0.00888622	0.00429361	0.0414523
cg21578555	0.00509721	0.00292732	0.085174
cg21578596	0.00046741	0.00586022	0.936611
cg21578606	-0.00440127	0.00360816	0.225834
cg21578640	-0.00220908	0.00391817	0.574338
cg21578644	-0.033916	0.0382844	0.378116
cg21578720	-0.0243695	0.0130998	0.0662214
cg21578722	-0.000873616	0.00166943	0.602094
cg21578727	0.00234656	0.00610239	0.701523
cg21578752	0.00996931	0.00805913	0.219408
cg21578783	0.012645	0.00795105	0.115381
cg21578847	0.000949665	0.00795917	0.905299
cg21578848	-0.0381009	0.0135576	0.00611312
cg21578869	0.00282141	0.00407998	0.491077
cg21578906	0.000558128	0.00446244	0.900755
cg21578921	0.00880183	0.00698031	0.210697
cg21578941	-0.00143004	0.00405845	0.725419
cg21578987	-0.00293093	0.00807524	0.71752
cg21579038	0.000614282	0.00951095	0.948651
cg21579107	0.0011982	0.00227994	0.600544
cg21579147	0.00841903	0.00994148	0.399397
cg21579197	-0.0168244	0.013048	0.200668
cg21579209	0.00506916	0.00524747	0.336712
cg21579239	-0.00385224	0.00698732	0.582828
cg21579274	0.000541523	0.00214333	0.801131
cg21579294	-0.00215574	0.00735108	0.770026
cg21579302	-0.00662287	0.00419668	0.118168
cg21579312	0.00471989	0.0121124	0.697729
cg21579360	-0.000724966	0.00626719	0.908176
cg21579396	0.00200824	0.00786046	0.79895
cg21579415	-0.0169931	0.00714963	0.0196575
cg21579472	-0.0294767	0.0172676	0.0913789
cg21579539	-0.00343064	0.00501438	0.495692
cg21579556	-0.0331115	0.0124481	0.00930318
cg21579578	-0.00495491	0.0050063	0.325048
cg21579666	0.00084011	0.00354765	0.813363
cg21579701	-0.00733037	0.00938934	0.437091
cg21579710	-0.0179627	0.0114775	0.121204
cg21579726	0.00162773	0.00616001	0.792218
cg21579782	0.00713443	0.00703941	0.313632
cg21579790	0.0131721	0.00799815	0.103188
cg21579828	-0.00101282	0.0026178	0.699778
cg21579912	0.00118372	0.00252065	0.639809
cg21579920	0.0214128	0.0173161	0.21957
cg21579927	-8.1496e-05	0.00348111	0.981376
cg21579953	-0.00941407	0.010979	0.393547
cg21579959	0.0232452	0.0166528	0.166303
cg21579975	-0.00637569	0.00523309	0.226388
cg21579982	0.00260989	0.0087835	0.767071
cg21580007	-0.00193523	0.00839489	0.818225
cg21580016	-0.0111001	0.00538938	0.0424235
cg21580043	0.0140279	0.0120799	0.248711
cg21580089	-0.0130629	0.0103341	0.209587
cg21580125	-0.00402254	0.00415275	0.335408
cg21580173	0.000240517	0.00153296	0.875689
cg21580196	0.0012857	0.00422785	0.761776
cg21580213	0.00204508	0.0101305	0.840487
cg21580220	-0.00133134	0.00366299	0.717146
cg21580350	-0.000249288	0.00241857	0.918142
cg21580371	0.0153567	0.00657084	0.0217305
cg21580376	-9.98181e-05	0.00346044	0.977054
cg21580394	0.0106501	0.00467764	0.025251
cg21580421	-0.00953861	0.00506385	0.0629504
cg21580428	-0.00177162	0.0042349	0.676731
cg21580456	0.0125712	0.00760506	0.101935
cg21580460	-4.0895e-05	0.00499042	0.99348
cg21580538	-0.000500463	0.0036882	0.892377
cg21580553	-0.00478446	0.00652513	0.465385
cg21580588	-0.000811613	0.00128421	0.529047
cg21580594	-0.00510475	0.00762089	0.504736
cg21580604	0.000710002	0.00457536	0.877039
cg21580687	0.00187006	0.0139793	0.893891
cg21580746	-0.000931545	0.00311359	0.765511
cg21580797	-0.000569793	0.00380514	0.881314
cg21580846	-0.0080477	0.010851	0.460294
cg21580885	0.00102354	0.00522213	0.845067
cg21580998	0.000466881	0.00160357	0.771629
cg21581038	-0.00136978	0.00172735	0.429939
cg21581081	-0.00936716	0.00476278	0.0524
cg21581088	-0.00400888	0.00684549	0.559644
cg21581096	-0.00163239	0.00408283	0.690271
cg21581168	-0.00293509	0.00668492	0.661705
cg21581182	0.00954645	0.00554714	0.0888109
cg21581195	-0.00964258	0.00760021	0.207923
cg21581264	-0.00644953	0.00449261	0.154706
cg21581267	-0.00152546	0.0102175	0.881663
cg21581312	0.00578266	0.00685678	0.401346
cg21581313	-0.00165154	0.00364742	0.651822
cg21581381	0.000196805	0.00341761	0.954211
cg21581415	-0.00875716	0.00645723	0.178551
cg21581420	0.0101314	0.00679775	0.139733
cg21581456	-0.00169441	0.00457938	0.712274
cg21581477	0.000952106	0.00350529	0.786558
cg21581501	0.000726813	0.00554234	0.895969
cg21581613	-0.022013	0.00971722	0.0259736
cg21581733	-0.0021212	0.00224138	0.346577
cg21581745	0.00366898	0.00691171	0.596885
cg21581821	0.000486323	0.00130868	0.711083
cg21581855	0.00469528	0.00413248	0.258997
cg21581865	-0.0104442	0.0154879	0.501879
cg21581873	0.000165973	0.00139235	0.905389
cg21582089	0.000384861	0.00518079	0.940953
cg21582112	-0.00621272	0.00659271	0.348616
cg21582116	-0.0176488	0.0221531	0.427809
cg21582163	0.000724431	0.00146782	0.622874
cg21582177	-0.00568587	0.00346065	0.103991
cg21582240	0.000521535	0.00607336	0.931765
cg21582253	-0.00837807	0.00662533	0.209409
cg21582311	-0.000500205	0.00746987	0.946765
cg21582324	0.000540376	0.00464804	0.907715
cg21582325	-1.27482e-06	0.0115969	0.999913
cg21582373	-0.0213727	0.0127186	0.0964603
cg21582488	-0.000305166	0.00107253	0.776682
cg21582489	0.00572668	0.00518584	0.272511
cg21582513	-0.0322518	0.020682	0.12253
cg21582524	0.00291845	0.00414253	0.482997
cg21582582	0.00406632	0.00469864	0.389185
cg21582611	-0.00665142	0.00403919	0.103223
cg21582654	0.015707	0.0100482	0.121642
cg21582662	0.00511712	0.00869522	0.557722
cg21582695	0.00222362	0.00508404	0.662925
cg21582714	-0.00324125	0.00258148	0.21263
cg21582758	0.000484788	0.0021298	0.820475
cg21582785	0.00583152	0.00491675	0.238831
cg21582799	-0.0026848	0.00815658	0.742827
cg21582824	0.027925	0.0208038	0.182989
cg21582839	-0.00120445	0.00560681	0.830411
cg21582960	-0.0107671	0.004549	0.0201559
cg21582962	-0.00612121	0.00875506	0.486316
cg21582973	0.00338684	0.0061475	0.583094
cg21583016	0.00842801	0.00897439	0.35027
cg21583026	0.0097833	0.00812837	0.23201
cg21583054	-0.00245761	0.00481007	0.610694
cg21583068	-0.00350167	0.00430376	0.418078
cg21583088	0.00266798	0.00496891	0.592683
cg21583094	-0.00538645	0.00591742	0.365196
cg21583111	0.000482775	0.00147775	0.744683
cg21583146	0.00751728	0.00576714	0.195854
cg21583155	0.00153622	0.00397637	0.700191
cg21583160	0.000835528	0.00167894	0.619985
cg21583226	0.00233968	0.00172018	0.1773
cg21583284	-0.000898432	0.00821529	0.913168
cg21583351	-0.00816637	0.0070893	0.252506
cg21583400	0.00624233	0.0054749	0.257344
cg21583412	0.00472536	0.00464589	0.311923
cg21583438	0.00354138	0.00385284	0.360553
cg21583440	-0.00939665	0.00957316	0.329037
cg21583460	0.000694145	0.00796801	0.930779
cg21583467	-0.0029354	0.00306745	0.341244
cg21583518	-0.00122864	0.00490302	0.802723
cg21583565	0.012954	0.00632419	0.0435421
cg21583694	0.00300411	0.00430209	0.486859
cg21583723	0.00214724	0.00728599	0.768919
cg21583727	-0.0088107	0.00595952	0.142906
cg21583812	-0.00060667	0.00136989	0.658965
cg21583821	-0.00737348	0.00358746	0.0428441
cg21583850	-0.000296537	0.00180412	0.869824
cg21583957	0.0136395	0.00674329	0.0461773
cg21583961	-0.000438375	0.00134324	0.744939
cg21583986	5.00357e-05	0.00683123	0.994173
cg21584092	0.000238634	0.00461437	0.958874
cg21584125	-0.00857983	0.0261836	0.743941
cg21584184	0.00249133	0.0082147	0.762403
cg21584226	-0.00467154	0.00527252	0.378051
cg21584241	0.000695333	0.00144384	0.631309
cg21584251	-0.0197433	0.0203967	0.335744
cg21584266	0.00206435	0.00552764	0.709715
cg21584353	-0.00644683	0.00316932	0.0449838
cg21584360	0.000128778	0.00115307	0.911333
cg21584396	-0.00214776	0.00479769	0.655508
cg21584400	-0.00249495	0.00183209	0.176774
cg21584422	0.00428421	0.00601009	0.477855
cg21584430	0.00749382	0.00570511	0.192458
cg21584457	0.000901582	0.00210741	0.669843
cg21584461	-0.00733713	0.00353397	0.0408293
cg21584493	0.0112172	0.00889916	0.210866
cg21584495	-0.00625562	0.00619683	0.31554
cg21584518	-0.00785056	0.0052025	0.134923
cg21584611	-0.00327894	0.00347566	0.348089
cg21584627	-0.00680614	0.0034214	0.0498115
cg21584691	-0.00412646	0.0100986	0.683824
cg21584710	-0.0025376	0.00762104	0.739956
cg21584739	0.00248812	0.00165952	0.137416
cg21584759	0.00519392	0.00623245	0.40692
cg21584800	-0.00973617	0.0114612	0.397941
cg21584823	-0.00449049	0.00296529	0.133562
cg21584831	-0.0225111	0.0107436	0.0390499
cg21584846	0.036369	0.0330982	0.274878
cg21584883	-0.00205587	0.00378457	0.588365
cg21584979	0.00284417	0.00668515	0.671562
cg21584983	-0.00190205	0.00120166	0.117083
cg21585045	0.00651258	0.00459235	0.159723
cg21585068	0.000974813	0.00560888	0.862428
cg21585126	-4.56794e-05	0.00118653	0.969379
cg21585162	-0.00103839	0.00717504	0.885265
cg21585289	-0.00139419	0.00949039	0.883546
cg21585306	0.01438	0.0152019	0.346801
cg21585345	-0.0102798	0.00645468	0.114874
cg21585414	0.00407725	0.00422796	0.337541
cg21585437	-0.00399665	0.00628737	0.526665
cg21585477	0.0168832	0.00969093	0.0850144
cg21585493	-0.0021921	0.0034295	0.52438
cg21585500	-0.0221803	0.0108873	0.0446628
cg21585512	-0.00209788	0.00182993	0.254762
cg21585627	0.00811257	0.0126113	0.521736
cg21585640	-0.000106314	0.00136757	0.938214
cg21585671	-0.00135082	0.00361316	0.709417
cg21585699	0.0110538	0.00718379	0.127503
cg21585707	0.00283672	0.00608176	0.642074
cg21585733	0.00214682	0.00143004	0.136916
cg21585736	-0.00246808	0.00658187	0.708587
cg21585766	0.00942634	0.00751174	0.212882
cg21585800	-0.0270917	0.0102252	0.00957339
cg21585819	0.000368304	0.00274975	0.893759
cg21585845	0.0041936	0.0108017	0.698789
cg21585936	-0.00172532	0.0051006	0.735983
cg21585942	0.001134	0.00251883	0.65368
cg21585977	-0.0194305	0.00853364	0.0252435
cg21585980	-0.00301828	0.00539317	0.577157
cg21585996	-0.00120789	0.00754717	0.873216
cg21586107	0.000801752	0.00124989	0.52291
cg21586152	-0.0080525	0.0133979	0.549384
cg21586153	-0.00968811	0.014422	0.503518
cg21586203	0.00376564	0.00307776	0.224444
cg21586215	-7.94447e-05	0.0014821	0.957375
cg21586220	-8.47065e-05	0.00436318	0.984555
cg21586223	-0.00101486	0.00558263	0.856171
cg21586243	-0.000217591	0.00133725	0.87112
cg21586279	0.00818868	0.00477919	0.0901993
cg21586296	-0.00102635	0.0050411	0.839144
cg21586327	0.00481406	0.00478662	0.317334
cg21586391	0.00444833	0.0101034	0.660826
cg21586412	-0.000964054	0.00165146	0.560892
cg21586420	-0.0149259	0.0130756	0.256791
cg21586453	0.0100912	0.00781899	0.200261
cg21586613	-0.00182311	0.00487445	0.709305
cg21586615	0.00483956	0.00503779	0.33939
cg21586764	-0.0148912	0.0143322	0.301684
cg21586800	-0.000663734	0.00361522	0.854759
cg21586865	-0.000607411	0.00205001	0.76771
cg21586955	0.000569879	0.00108781	0.601696
cg21586994	0.00575368	0.00443616	0.198062
cg21587001	0.010618	0.00475305	0.0280509
cg21587006	-0.0231164	0.0742064	0.756154
cg21587093	0.0101742	0.00602974	0.0951201
cg21587117	0.00306686	0.00445063	0.492604
cg21587211	0.00174616	0.00330228	0.598308
cg21587238	0.00545842	0.00330388	0.102115
cg21587319	0.0164151	0.00811383	0.0461321
cg21587372	-0.010576	0.00556005	0.0604616
cg21587375	0.00250872	0.00423825	0.555437
cg21587402	-0.00475303	0.00401319	0.239499
cg21587412	-0.00193811	0.00201478	0.338743
cg21587413	0.00677257	0.00698095	0.334661
cg21587439	0.0033646	0.00796073	0.673594
cg21587469	-0.00513515	0.00556216	0.358441
cg21587472	0.00402408	0.0049693	0.420271
cg21587477	-0.00124891	0.00499947	0.803325
cg21587497	0.00598358	0.0059044	0.313674
cg21587506	-0.00350191	0.00744671	0.639344
cg21587637	-7.28562e-05	0.00164393	0.964752
cg21587650	-0.00018668	0.00194261	0.923664
cg21587709	0.0121698	0.00883331	0.171825
cg21587750	-0.0028431	0.00183975	0.125886
cg21587756	0.0123265	0.00724905	0.0926229
cg21587777	-0.00464852	0.00586366	0.43007
cg21587808	-0.00783696	0.00595943	0.191948
cg21587837	-0.00488622	0.00640974	0.447935
cg21587861	-0.00109512	0.00135285	0.42044
cg21587879	-0.00158531	0.00570963	0.781935
cg21588197	0.00559684	0.00787927	0.479402
cg21588305	-0.0100107	0.0119238	0.403459
cg21588338	0.00663473	0.0116686	0.571096
cg21588347	0.0140878	0.0116892	0.231398
cg21588452	-0.00242881	0.0109113	0.824373
cg21588562	-0.000311536	0.0017474	0.858914
cg21588594	0.0131828	0.0204575	0.521011
cg21588613	-0.00149981	0.00362038	0.679698
cg21588667	-0.00419722	0.00540664	0.439672
cg21588792	0.00590385	0.009184	0.522019
cg21588944	0.0172687	0.00794384	0.0324327
cg21589005	0.0035622	0.0115529	0.758562
cg21589115	0.00587737	0.00308089	0.0597306
cg21589173	-0.00837662	0.0143204	0.560099
cg21589191	0.00591205	0.00292917	0.0466367
cg21589206	-0.000852336	0.00543838	0.875824
cg21589273	-0.0104241	0.0061342	0.0928271
cg21589280	-0.00136768	0.00152949	0.373679
cg21589401	0.00172712	0.00150339	0.253779
cg21589460	-0.00262506	0.00611466	0.668762
cg21589498	0.00410743	0.00901552	0.649816
cg21589594	-0.00246294	0.00409123	0.548737
cg21589717	0.00349874	0.00346721	0.315728
cg21589858	0.000338554	0.00518126	0.948052
cg21589954	0.000613258	0.00386208	0.874203
cg21589955	0.00330397	0.00799797	0.68055
cg21590001	-0.0062919	0.00952026	0.510425
cg21590021	0.00560186	0.00518478	0.282931
cg21590047	-0.00655234	0.00554691	0.240719
cg21590108	0.0188688	0.00941672	0.0482072
cg21590180	-0.00530476	0.00652888	0.418718
cg21590238	-0.00126355	0.00763584	0.868953
cg21590264	-0.00367185	0.00169923	0.0334521
cg21590311	0.00087819	0.00130447	0.502596
cg21590352	-0.0047129	0.00366088	0.201381
cg21590377	0.000893091	0.00834219	0.91499
cg21590385	-0.0194044	0.012418	0.121777
cg21590497	0.00246591	0.00268842	0.361557
cg21590616	0.000314852	0.00359033	0.930321
cg21590666	-0.000565436	0.00590199	0.923896
cg21590729	0.0094227	0.00601068	0.120591
cg21590741	0.00190274	0.00633012	0.764448
cg21590753	-0.0177185	0.00705376	0.0138534
cg21590767	0.000997571	0.00313798	0.751321
cg21590772	-0.00294122	0.00725074	0.686
cg21590821	-0.0194194	0.0237129	0.415059
cg21590827	-0.00324509	0.00951916	0.734
cg21590833	-0.0044502	0.00705192	0.529654
cg21590967	-0.00180354	0.00134889	0.18469
cg21591100	0.0130951	0.00449227	0.00452171
cg21591141	-0.00111127	0.0141356	0.93752
cg21591192	0.00461603	0.00617258	0.45658
cg21591274	0.00261887	0.00301921	0.388108
cg21591452	-0.00286829	0.00499117	0.566995
cg21591553	0.00202143	0.00572029	0.724659
cg21591554	-0.00452655	0.00566618	0.42654
cg21591624	0.00604319	0.00300355	0.0473116
cg21591668	0.00566391	0.00664234	0.396168
cg21591693	-0.00641434	0.00613627	0.298773
cg21591742	-0.000516779	0.00305119	0.865899
cg21591754	0.000142157	0.00389822	0.970993
cg21591776	-0.00155791	0.00369227	0.674111
cg21591795	-0.00131216	0.00838337	0.875987
cg21591807	-0.00945137	0.00750902	0.211517
cg21591824	-0.00128955	0.00364797	0.72457
cg21591848	-0.0020237	0.00270271	0.456018
cg21591895	-0.00270423	0.00301277	0.371882
cg21591938	-0.00866091	0.00607116	0.157284
cg21592001	0.000176532	0.00169268	0.917178
cg21592003	0.00643761	0.00534769	0.231928
cg21592059	0.00567526	0.00414509	0.174477
cg21592065	0.000468078	0.00152693	0.759919
cg21592087	0.00739419	0.00409597	0.0744974
cg21592091	0.0140971	0.00979254	0.153575
cg21592133	0.00363677	0.00931774	0.697265
cg21592158	-0.00856404	0.00560359	0.130063
cg21592232	0.00630843	0.00379005	0.0996165
cg21592278	0.00745717	0.00800223	0.353974
cg21592293	-0.00343145	0.00259148	0.188928
cg21592396	3.07083e-05	0.00223558	0.989072
cg21592438	-0.00313301	0.00406476	0.442929
cg21592454	-0.0131143	0.007513	0.0844212
cg21592463	-0.000774384	0.00342416	0.821613
cg21592521	-0.00166822	0.0086796	0.848033
cg21592613	0.0108751	0.00376957	0.00493418
cg21592616	0.000385867	0.0040692	0.924671
cg21592690	-0.00534319	0.00568086	0.349535
cg21592803	-0.00139762	0.00596143	0.815192
cg21592824	-0.00381584	0.00487345	0.435762
cg21592857	-0.00169206	0.00483861	0.727409
cg21592862	-0.00240121	0.0035717	0.503182
cg21592954	-0.0121065	0.00552734	0.0311775
cg21592975	0.00463798	0.00428426	0.281994
cg21593001	0.0174361	0.0104776	0.0996851
cg21593015	-0.00253483	0.00489384	0.605798
cg21593030	-0.00239817	0.00730848	0.743598
cg21593121	8.59793e-05	0.00649096	0.989462
cg21593132	-0.00812378	0.0038543	0.0379326
cg21593148	-0.0104828	0.00438862	0.0190729
cg21593149	0.00431288	0.00404669	0.289472
cg21593159	0.00613337	0.006812	0.370405
cg21593161	0.0121207	0.00572159	0.0369916
cg21593175	0.00227768	0.0105659	0.829828
cg21593211	0.00366128	0.00989553	0.712287
cg21593216	-0.00317893	0.00328364	0.335672
cg21593231	-0.00214892	0.00210113	0.309265
cg21593255	0.0261739	0.0149991	0.0845104
cg21593300	0.000803031	0.00587318	0.891561
cg21593345	-0.00354787	0.00600304	0.556044
cg21593357	0.000636463	0.00259658	0.806944
cg21593373	-0.0175982	0.00716885	0.0160868
cg21593409	-0.00137552	0.00979097	0.888599
cg21593432	0.00181474	0.0036291	0.6183
cg21593494	-0.00297447	0.00494053	0.548704
cg21593496	-0.00975737	0.00710285	0.173056
cg21593513	-0.00398677	0.00265891	0.137391
cg21593588	-0.0064374	0.00541272	0.237553
cg21593606	0.0140722	0.0087543	0.111577
cg21593628	-0.0121623	0.0114808	0.29237
cg21593669	0.00648985	0.00449155	0.152078
cg21593676	0.00686518	0.0113272	0.546041
cg21593690	-0.0019457	0.00356026	0.586119
cg21593698	0.010504	0.00758595	0.169698
cg21593746	-0.0028414	0.00437488	0.517738
cg21593835	-0.00435089	0.00765539	0.571266
cg21593856	-0.00397215	0.00214388	0.0673032
cg21593860	-0.000446119	0.00175216	0.799624
cg21593863	0.0131835	0.0109673	0.232596
cg21593885	-0.00145415	0.00531706	0.785126
cg21593892	0.00633178	0.00822468	0.443474
cg21593899	-0.0127973	0.00915883	0.165889
cg21593900	0.00777535	0.0155327	0.617931
cg21593903	-0.00424916	0.0043916	0.335943
cg21593923	0.000956587	0.00358114	0.79001
cg21593941	0.000366632	0.00133655	0.784494
cg21593952	0.0123953	0.00787754	0.119234
cg21593967	0.00247797	0.00203097	0.225726
cg21593986	-0.00214525	0.00958519	0.82343
cg21594014	0.00459745	0.00770467	0.552251
cg21594040	0.00668535	0.00879481	0.449222
cg21594043	0.0095627	0.00778573	0.222672
cg21594160	-0.00401331	0.00201847	0.0499229
cg21594297	0.0643828	0.0385153	0.0981934
cg21594304	0.00302081	0.00477679	0.528788
cg21594310	0.000127246	0.0037192	0.972785
cg21594327	0.000384069	0.00383329	0.920421
cg21594343	0.00328793	0.00375847	0.384088
cg21594358	-0.00242325	0.00792839	0.760608
cg21594383	0.00555919	0.00902262	0.539412
cg21594400	0.0043888	0.0115088	0.703879
cg21594490	-0.00260235	0.00516322	0.615523
cg21594541	-0.00119933	0.00399168	0.764545
cg21594557	0.00516769	0.0065513	0.432371
cg21594558	-0.00210194	0.00151526	0.168931
cg21594567	0.00245317	0.00248599	0.326478
cg21594588	-0.00060767	0.00140099	0.665548
cg21594642	-0.00339811	0.00424181	0.425256
cg21594646	0.00513765	0.00244157	0.0382432
cg21594651	-0.00151238	0.00379519	0.691239
cg21594676	0.00816917	0.00507194	0.110876
cg21594685	-0.00458275	0.00757359	0.54669
cg21594702	-0.0110651	0.0116632	0.345392
cg21594839	0.0075776	0.00897944	0.401049
cg21594918	0.00370321	0.00476022	0.438709
cg21594924	-0.00104471	0.00284527	0.714381
cg21594961	-0.00516419	0.00645835	0.426112
cg21595053	0.00801329	0.00536158	0.138643
cg21595092	-0.0237997	0.0200308	0.238005
cg21595175	-0.0049729	0.00945019	0.600073
cg21595233	-0.00877552	0.00484908	0.0737911
cg21595240	-0.0062684	0.00523688	0.234569
cg21595342	0.0188964	0.00892381	0.0370686
cg21595409	0.00285838	0.00582317	0.624759
cg21595481	-0.0132922	0.0102291	0.197224
cg21595503	0.000385586	0.00260724	0.882772
cg21595543	0.000598401	0.00415209	0.885739
cg21595549	-0.000470102	0.00894327	0.958199
cg21595709	0.00405039	0.00346415	0.245505
cg21595728	0.00957236	0.0064332	0.140376
cg21595737	0.000152901	0.00274748	0.955747
cg21595751	0.0123958	0.0054494	0.0253825
cg21595802	-0.0081867	0.0058139	0.162657
cg21595814	-0.00186198	0.00462508	0.688242
cg21595968	6.91157e-05	0.0121573	0.995477
cg21596048	0.00361033	0.00854194	0.673587
cg21596083	0.000404698	0.00228065	0.859568
cg21596238	0.000993966	0.00376877	0.792606
cg21596290	0.00335628	0.00467215	0.474461
cg21596294	-0.00274354	0.00446975	0.540948
cg21596313	0.00458492	0.00887599	0.606778
cg21596317	-0.00260021	0.00127614	0.0446326
cg21596330	0.00249859	0.00447958	0.578432
cg21596426	-0.00245095	0.00209414	0.245043
cg21596469	-0.00057377	0.00814035	0.94397
cg21596498	-0.00366382	0.00380388	0.338127
cg21596530	0.000278528	0.00492299	0.955012
cg21596584	-0.00906902	0.00692396	0.193711
cg21596588	-0.0085117	0.00420482	0.0460095
cg21596609	-0.000316859	0.00170196	0.852743
cg21596643	0.00220105	0.00198131	0.269669
cg21596677	-0.00667128	0.00534923	0.21569
cg21596742	0.000155647	0.00412271	0.969971
cg21596764	-0.0127027	0.0148804	0.395641
cg21596809	0.00256671	0.0101679	0.801302
cg21596825	0.00310445	0.00500577	0.536764
cg21596848	0.00138004	0.00157064	0.382013
cg21596855	-0.00521127	0.00464746	0.265239
cg21596858	0.00507829	0.00525735	0.336751
cg21596862	-0.00564235	0.00666128	0.399299
cg21596913	-9.96578e-05	0.00335754	0.976389
cg21596919	-0.00356545	0.0028094	0.207785
cg21596995	-0.00393278	0.00566587	0.489458
cg21597025	-0.00341598	0.00425381	0.42414
cg21597036	0.0136202	0.0077131	0.0809296
cg21597126	-0.00468359	0.00494788	0.346472
cg21597152	0.000207971	0.00434911	0.96197
cg21597180	-0.00244875	0.0084292	0.772119
cg21597209	0.00261958	0.00166709	0.119732
cg21597394	-0.00396153	0.00976384	0.685934
cg21597416	0.00187342	0.00482604	0.698823
cg21597425	-0.00381476	0.0103011	0.712039
cg21597480	0.00233003	0.00352715	0.510615
cg21597487	0.0795331	0.0468658	0.0932643
cg21597570	0.000975678	0.00665102	0.883711
cg21597595	0.000870535	0.00790732	0.91259
cg21597596	0.00205692	0.00173752	0.239706
cg21597601	-0.00287447	0.00376458	0.447198
cg21597649	3.79112e-05	0.00227456	0.98674
cg21597684	0.000875025	0.00148693	0.557735
cg21597685	0.00309043	0.00311087	0.323256
cg21597692	0.000926618	0.00546042	0.865642
cg21597712	-0.00451616	0.00548926	0.412913
cg21597754	-0.0092644	0.00502821	0.0688106
cg21597760	-0.0006753	0.00638706	0.91604
cg21597797	-0.00401017	0.00913194	0.661651
cg21597937	-0.00196992	0.00202783	0.334021
cg21598040	-0.00203406	0.00393183	0.606239
cg21598044	0.00102274	0.0104665	0.922382
cg21598047	-0.0116525	0.0136648	0.396147
cg21598067	0.0190631	0.0109376	0.0848844
cg21598087	0.00388636	0.00524832	0.460993
cg21598117	0.0103393	0.00786468	0.192084
cg21598124	-0.0015945	0.00557254	0.775456
cg21598190	-0.0151121	0.032373	0.641801
cg21598214	0.00215394	0.00347416	0.536887
cg21598248	0.00835263	0.00565392	0.143202
cg21598277	0.00118225	0.00404147	0.770578
cg21598294	-0.00335626	0.00435624	0.443122
cg21598297	0.00209265	0.0012578	0.0997643
cg21598343	0.00174387	0.0054075	0.747854
cg21598389	0.0032507	0.00769284	0.673658
cg21598428	-0.00491888	0.0105836	0.643261
cg21598489	0.00788407	0.0612442	0.897867
cg21598490	0.00243874	0.00164959	0.142915
cg21598506	0.00808652	0.0101609	0.428285
cg21598517	-0.000845679	0.00193494	0.663153
cg21598544	-0.0241867	0.011464	0.0377476
cg21598598	-0.00335038	0.00767247	0.663429
cg21598631	0.00641464	0.00682173	0.349654
cg21598751	-0.000993741	0.0402547	0.980362
cg21598868	0.00463095	0.00798832	0.563605
cg21599020	-0.00374366	0.00709092	0.598877
cg21599045	-0.00194165	0.00297202	0.515281
cg21599081	0.00211591	0.00598194	0.724408
cg21599147	-0.0327308	0.0168354	0.0551074
cg21599215	0.00845762	0.0059838	0.1611
cg21599230	0.00501829	0.00971567	0.606805
cg21599276	-0.00382852	0.00470596	0.418125
cg21599324	0.00715186	0.00742466	0.338088
cg21599336	-0.00201967	0.00547166	0.712939
cg21599357	-0.000538707	0.00571896	0.92517
cg21599426	0.00113178	0.00353794	0.749812
cg21599490	0.002596	0.00876042	0.767682
cg21599493	-0.000618411	0.000859002	0.473505
cg21599499	0.0023423	0.00196404	0.236272
cg21599693	-0.0143583	0.0101379	0.160261
cg21599748	0.0111121	0.0105295	0.294198
cg21599767	-0.00847287	0.00501863	0.0949386
cg21599792	-0.00113139	0.00126702	0.374347
cg21599794	-0.000358024	0.00545599	0.947831
cg21599798	-0.00560465	0.0030423	0.0688467
cg21599820	0.000997786	0.00520442	0.848409
cg21599869	-0.000637666	0.00140875	0.65193
cg21599876	-0.00901602	0.0102373	0.380905
cg21599943	0.000540937	0.00787298	0.94538
cg21599960	-0.00591267	0.00521877	0.260343
cg21599974	-0.00654657	0.00550288	0.237415
cg21600027	-0.00235656	0.00502965	0.640575
cg21600066	0.0110534	0.0116695	0.346159
cg21600085	-0.00176687	0.00437252	0.687142
cg21600154	0.00101295	0.0127445	0.936832
cg21600166	0.00908726	0.00826709	0.27471
cg21600184	0.00157689	0.00514041	0.759756
cg21600258	0.00215125	0.00825744	0.795077
cg21600346	-0.0110254	0.00866955	0.206854
cg21600380	0.000398038	0.00396069	0.920181
cg21600419	0.00696313	0.0087882	0.430325
cg21600537	0.0038539	0.0024777	0.123472
cg21600563	0.00103714	0.00110792	0.351805
cg21600611	0.012172	0.0191365	0.526406
cg21600626	0.000469148	0.00501165	0.925633
cg21600639	0.0170039	0.0104588	0.107609
cg21600678	-0.00322539	0.00679257	0.636091
cg21600781	-0.00589425	0.00776091	0.449619
cg21600784	-0.00839002	0.00598298	0.164379
cg21600850	0.00128174	0.00145488	0.380747
cg21600878	-0.00816814	0.00738093	0.271494
cg21600897	-0.00999178	0.00801836	0.216068
cg21600908	0.0118557	0.0244795	0.629381
cg21600965	0.00110587	0.00149443	0.461296
cg21601032	0.00143712	0.00486014	0.768168
cg21601056	0.0119074	0.00945608	0.211313
cg21601059	0.000632433	0.00358723	0.860467
cg21601090	-0.00945358	0.00977761	0.336294
cg21601160	-0.00168962	0.00392174	0.667654
cg21601364	-0.0070841	0.00585061	0.229239
cg21601370	-0.00010279	0.0031296	0.973874
cg21601405	0.00639081	0.00725681	0.380926
cg21601493	0.00281599	0.0051502	0.585935
cg21601498	-0.00734665	0.0079345	0.357053
cg21601585	-0.00277594	0.00195839	0.15992
cg21601752	0.00460346	0.00309553	0.140595
cg21601784	-0.00407541	0.00538914	0.451556
cg21601843	-0.000480159	0.00641573	0.940513
cg21601845	-0.00477846	0.0048235	0.324598
cg21601848	0.026088	0.00692276	0.000298438
cg21601852	0.00712808	0.0102154	0.487176
cg21601858	0.00323299	0.00483393	0.505386
cg21601891	-0.0104668	0.014566	0.474326
cg21601919	-0.00535242	0.00356951	0.137368
cg21601994	-0.0185963	0.00851377	0.031633
cg21602092	-0.00415996	0.0050644	0.413657
cg21602097	0.00180464	0.00376781	0.633166
cg21602160	-0.00655513	0.0045572	0.153905
cg21602179	-0.000930837	0.00153111	0.544804
cg21602257	-0.00634795	0.00697538	0.36531
cg21602274	-0.00246642	0.00793999	0.756823
cg21602363	0.000553222	0.00184718	0.765276
cg21602370	-0.000300961	0.00123981	0.808773
cg21602435	-0.00327052	0.00405053	0.421621
cg21602506	0.000810754	0.00542934	0.88164
cg21602518	-0.0061606	0.00330274	0.0655099
cg21602520	-0.000330987	0.00837541	0.968567
cg21602531	-0.00764056	0.00489649	0.122292
cg21602557	0.000942933	0.00157672	0.551371
cg21602614	-0.00873766	0.00901678	0.335209
cg21602644	0.000253173	0.00372082	0.945908
cg21602651	-0.016234	0.00713983	0.0254443
cg21602661	-0.00709798	0.00362191	0.0532282
cg21602675	0.00542646	0.00557148	0.332771
cg21602768	-0.00138983	0.00222031	0.532979
cg21602807	0.0057138	0.00607101	0.349227
cg21602826	0.0277797	0.0127249	0.0317211
cg21602842	0.000706278	0.0065822	0.914797
cg21602846	-0.0193942	0.00872199	0.028766
cg21602882	0.00660315	0.00603037	0.276547
cg21602928	-0.000336492	0.00241141	0.889345
cg21602955	0.00214888	0.0011563	0.0664929
cg21603006	-0.0125701	0.00636279	0.0513738
cg21603133	-0.00155518	0.00140349	0.270879
cg21603144	-0.00283982	0.0101961	0.781274
cg21603168	0.00138948	0.00630751	0.826162
cg21603178	-0.0306958	0.0158614	0.0562069
cg21603181	-0.000948245	0.00685593	0.890315
cg21603230	0.00515871	0.00406415	0.207712
cg21603275	-0.00530572	0.00541561	0.329947
cg21603313	0.00170624	0.00705237	0.809397
cg21603421	0.00277734	0.00545981	0.612258
cg21603432	0.0085814	0.00681757	0.211499
cg21603500	0.000523961	0.00143954	0.716758
cg21603537	-0.00306182	0.0053429	0.56808
cg21603563	0.000793969	0.00499516	0.874079
cg21603615	-1.18958e-05	0.00127607	0.992583
cg21603679	-0.011079	0.00580793	0.0597467
cg21603716	-0.00794601	0.00583435	0.176734
cg21603744	-0.00122771	0.00823616	0.881849
cg21603759	0.00352856	0.00427553	0.411463
cg21603806	0.00153232	0.00233996	0.514292
cg21603823	-0.000954565	0.00185486	0.608116
cg21603827	0.0014357	0.0116144	0.901906
cg21603891	0.00368541	0.00181651	0.0455312
cg21603913	0.000987219	0.00681834	0.885212
cg21603914	0.000367684	0.00641609	0.954432
cg21603943	0.00129699	0.000754633	0.089224
cg21603960	0.0109691	0.00518666	0.0373012
cg21603975	-0.00534728	0.00780152	0.494905
cg21604034	0.0034994	0.00673762	0.604814
cg21604042	-0.0031449	0.00305617	0.306316
cg21604054	0.00279175	0.00476659	0.559599
cg21604136	-0.0209012	0.0115804	0.0745523
cg21604191	0.00116931	0.00609151	0.848223
cg21604214	0.00712093	0.00659954	0.283569
cg21604244	0.00394442	0.004713	0.404929
cg21604320	0.000243512	0.00748835	0.974133
cg21604325	0.0037439	0.00351775	0.290143
cg21604339	-0.00134069	0.00409455	0.744127
cg21604347	0.000369003	0.00165028	0.823592
cg21604357	0.00468777	0.00929884	0.615448
cg21604358	-0.00162848	0.0024361	0.505598
cg21604416	-0.00778404	0.00365436	0.0359896
cg21604450	-0.000930965	0.00236148	0.694377
cg21604464	-0.000923363	0.00423145	0.827773
cg21604496	-0.0015787	0.00652177	0.809298
cg21604516	-0.00183579	0.0099415	0.853926
cg21604539	-0.00069642	0.00243022	0.775125
cg21604550	-0.00687917	0.00644743	0.28894
cg21604601	0.0081733	0.00475804	0.0893931
cg21604611	-0.0014771	0.00329093	0.654663
cg21604615	-0.0268649	0.0146391	0.0699006
cg21604660	0.0019782	0.00259634	0.44817
cg21604697	-0.00487922	0.0104081	0.640392
cg21604726	0.00384881	0.00707436	0.587798
cg21604741	-0.00813718	0.00571358	0.157971
cg21604742	-0.00417123	0.00426558	0.330844
cg21604774	0.0018826	0.0074	0.799783
cg21604803	-0.000239543	0.00178478	0.893543
cg21604819	-0.00458114	0.00356368	0.202026
cg21604839	-0.000470588	0.00379688	0.901648
cg21604856	-0.00909713	0.00713072	0.205434
cg21604928	0.00763435	0.00652153	0.244941
cg21604944	-0.00709812	0.00430671	0.102929
cg21604970	0.0095492	0.00611848	0.122222
cg21604972	-0.010546	0.0051644	0.0441747
cg21605021	0.00164526	0.00193444	0.397376
cg21605022	0.00111093	0.00329919	0.737133
cg21605061	0.00114793	0.00593449	0.84707
cg21605068	-0.00508841	0.00508705	0.319955
cg21605122	-0.0218241	0.00950844	0.0241257
cg21605178	-0.00194734	0.0041571	0.640644
cg21605238	0.00235238	0.00513601	0.648083
cg21605248	0.00387069	0.00561681	0.492577
cg21605271	0.00193855	0.0033817	0.567957
cg21605283	-0.00672039	0.00411192	0.105795
cg21605320	0.00121893	0.00304508	0.689919
cg21605321	-0.00515188	0.00389593	0.189509
cg21605333	-0.000387194	0.0025646	0.880344
cg21605366	0.011738	0.0063074	0.0661236
cg21605369	0.00946618	0.00873645	0.281568
cg21605389	-0.000937302	0.00193795	0.629844
cg21605452	-0.00154371	0.00164203	0.349758
cg21605479	-0.00406874	0.00443638	0.36161
cg21605505	-0.000790642	0.0035276	0.823182
cg21605512	0.003238	0.00481999	0.503501
cg21605540	-0.0136791	0.00530576	0.0116147
cg21605566	0.000127389	0.00150019	0.932524
cg21605700	0.0023874	0.0124873	0.848825
cg21605702	0.000953178	0.00392116	0.808511
cg21605731	-0.00409887	0.00815953	0.616697
cg21605772	0.00816056	0.0146349	0.578542
cg21605781	-0.00190081	0.00826386	0.81862
cg21605784	0.00372761	0.00477875	0.437486
cg21605836	0.00217445	0.00439768	0.622233
cg21605845	-0.00214667	0.00189666	0.260821
cg21605847	0.0229175	0.0108551	0.0376226
cg21605859	0.00146966	0.00128628	0.256351
cg21605904	-0.00573335	0.00568655	0.31614
cg21605986	-0.00216636	0.00237289	0.363785
cg21605988	0.0038803	0.00478736	0.419846
cg21606036	-0.0159854	0.0108662	0.144868
cg21606042	-0.00656005	0.00590042	0.26929
cg21606086	0.0077601	0.00777075	0.320743
cg21606102	0.0219826	0.0113238	0.0554615
cg21606115	0.000800206	0.00265405	0.76375
cg21606168	0.00177426	0.00285571	0.536025
cg21606202	-0.00140819	0.00332608	0.673063
cg21606226	-0.00852559	0.00811009	0.296063
cg21606237	-0.00137604	0.00113388	0.228198
cg21606287	-0.00395055	0.0067716	0.561134
cg21606291	-0.0126694	0.0145438	0.386086
cg21606329	-0.00102551	0.00356326	0.774183
cg21606395	-0.0240593	0.0134771	0.0777135
cg21606490	-0.00536359	0.0115278	0.642897
cg21606527	0.00505623	0.00460958	0.275714
cg21606575	-0.0086863	0.00401902	0.0334194
cg21606577	0.0137427	0.00996129	0.171243
cg21606664	0.00103898	0.00342819	0.762561
cg21606696	0.00170412	0.00429166	0.692284
cg21606707	0.0159193	0.0113646	0.164838
cg21606717	-0.00296894	0.00701301	0.673086
cg21606744	-0.00260887	0.00755456	0.730675
cg21606777	-0.000361986	0.00213087	0.865501
cg21606780	0.00567801	0.00368086	0.126563
cg21606866	0.00371147	0.00440324	0.401599
cg21606887	-0.00176698	0.00219462	0.422934
cg21606915	0.000563706	0.00136433	0.680495
cg21606923	0.000220361	0.00217001	0.919349
cg21606928	-0.00393018	0.0128352	0.760181
cg21606956	-0.00318183	0.00624808	0.611866
cg21606957	-0.00874558	0.00599289	0.148076
cg21606998	-0.00456574	0.00717124	0.526009
cg21607030	-0.00327054	0.00405544	0.422178
cg21607066	-0.00348785	0.00187529	0.0662791
cg21607076	0.000700164	0.00529045	0.895017
cg21607106	0.00715622	0.007879	0.366247
cg21607137	-0.00141221	0.00319795	0.659877
cg21607141	0.00716125	0.00603214	0.238387
cg21607172	0.0177372	0.0110586	0.112354
cg21607248	-0.00511098	0.0040681	0.21235
cg21607308	-0.00103097	0.00354311	0.77176
cg21607325	-0.000285087	0.00546379	0.958507
cg21607453	-0.000766426	0.00149547	0.6096
cg21607465	0.00257332	0.00641815	0.689444
cg21607501	0.00443444	0.00422597	0.296932
cg21607649	-0.00359256	0.00476897	0.453292
cg21607669	0.00103461	0.00211079	0.62526
cg21607700	0.0125766	0.020793	0.546854
cg21607795	-0.00231663	0.0045222	0.609753
cg21607848	0.00135359	0.00480881	0.77901
cg21607965	-0.00225978	0.00408905	0.581926
cg21608016	0.0107361	0.0105087	0.309784
cg21608022	0.00817582	0.00614858	0.18709
cg21608069	-0.00808212	0.00545504	0.142063
cg21608071	0.00129178	0.00355687	0.717353
cg21608116	-0.00466632	0.00273165	0.0911573
cg21608192	-0.000856754	0.00121334	0.482004
cg21608195	-0.000472479	0.00513685	0.926927
cg21608209	0.000422229	0.00470728	0.928734
cg21608225	-0.000845228	0.00743613	0.909765
cg21608237	-0.00106466	0.00666535	0.873463
cg21608463	0.00305152	0.00293719	0.301717
cg21608489	0.00205238	0.00483009	0.671947
cg21608500	0.00289736	0.00351616	0.412186
cg21608519	0.0282798	0.0124862	0.0260042
cg21608575	-0.00779067	0.0106002	0.464343
cg21608600	0.0113449	0.00539329	0.0383076
cg21608605	0.00406916	0.00938543	0.66568
cg21608670	0.00234627	0.0042972	0.586463
cg21608691	-0.00412175	0.00637674	0.51974
cg21608703	-0.00432811	0.00494793	0.384128
cg21608792	0.00761551	0.00353265	0.0338639
cg21608901	0.00285899	0.00432331	0.51017
cg21608934	-0.00488017	0.0047651	0.308604
cg21608943	0.0015117	0.00887785	0.865187
cg21608953	0.00554823	0.00591927	0.35119
cg21609024	-0.000922401	0.00482717	0.848904
cg21609046	-0.00806845	0.00355936	0.0258804
cg21609087	-0.0128271	0.00483065	0.00942133
cg21609096	-0.00408257	0.00765768	0.595301
cg21609105	-0.00136538	0.00115777	0.241484
cg21609106	0.00498572	0.00619076	0.422814
cg21609154	0.00683401	0.00508408	0.182379
cg21609339	-0.0012036	0.00306635	0.695635
cg21609340	-0.00815103	0.00606808	0.18268
cg21609407	0.00714889	0.00649459	0.274044
cg21609430	-0.00198868	0.00277799	0.475988
cg21609461	0.001229	0.00413109	0.766794
cg21609507	-0.0140204	0.00804386	0.0848678
cg21609524	0.00449518	0.00819432	0.584704
cg21609584	-0.0109878	0.00777385	0.161096
cg21609624	0.00143744	0.00350873	0.683051
cg21609640	-0.0135014	0.00904834	0.139279
cg21609684	-0.00511801	0.00355643	0.153714
cg21609706	0.0200016	0.0109713	0.0717259
cg21609804	0.0041504	0.00579193	0.475551
cg21609808	-0.00341965	0.00703828	0.628285
cg21609823	0.0318838	0.0162624	0.0531266
cg21609826	-0.000265569	0.0012458	0.831691
cg21609875	0.00541598	0.00470726	0.253066
cg21609975	0.0035983	0.00362787	0.324021
cg21610069	-0.00152298	0.00608259	0.802882
cg21610090	-0.00911386	0.00417337	0.0316669
cg21610110	-0.00538753	0.00374293	0.153629
cg21610125	-0.00182859	0.00382329	0.633653
cg21610127	0.00736809	0.00478314	0.127086
cg21610164	0.00711743	0.00922464	0.442462
cg21610192	-0.000474717	0.000950117	0.618589
cg21610221	-0.00911607	0.00564763	0.110118
cg21610265	0.00481844	0.00343158	0.163835
cg21610297	0.000386268	0.00552923	0.944466
cg21610368	-0.00390102	0.00175711	0.0290094
cg21610384	0.00477227	0.00463661	0.306212
cg21610385	0.0015859	0.00382652	0.679565
cg21610390	-0.00124659	0.0022175	0.575455
cg21610436	0.00357777	0.00534759	0.505239
cg21610439	-0.00637264	0.00485599	0.192862
cg21610508	0.00367332	0.00329533	0.268047
cg21610556	0.00361897	0.00385772	0.350784
cg21610602	0.0106331	0.00706807	0.136106
cg21610657	-0.00373444	0.00695615	0.592739
cg21610696	0.00116408	0.00590005	0.844053
cg21610782	-0.00169967	0.00265911	0.52438
cg21610805	-0.00139511	0.00422238	0.741887
cg21610836	0.00337939	0.00197033	0.0898796
cg21610838	-0.00533022	0.00583744	0.363709
cg21610839	0.000349587	0.00328308	0.915446
cg21610854	0.00378726	0.00797578	0.636087
cg21610867	-0.000408231	0.00685795	0.952669
cg21610871	-0.0169746	0.00920936	0.0687065
cg21610904	0.00339994	0.00901911	0.707114
cg21610915	-0.000555732	0.00450037	0.902007
cg21610957	0.0195188	0.0160803	0.228098
cg21610958	0.00137317	0.00374037	0.714421
cg21610999	0.0023621	0.00613543	0.701182
cg21611040	-0.000889073	0.00579888	0.878502
cg21611048	-0.00396829	0.00607741	0.515506
cg21611056	-0.0018992	0.0030025	0.528694
cg21611093	0.00447819	0.00407279	0.274567
cg21611112	-0.00100961	0.00600296	0.866827
cg21611145	-0.00547101	0.00383656	0.157442
cg21611170	0.00159481	0.00856475	0.852717
cg21611187	-0.0050906	0.00497916	0.309435
cg21611230	0.00151185	0.00529054	0.775737
cg21611262	-0.00493195	0.00811583	0.544973
cg21611461	-0.00964315	0.00707599	0.176463
cg21611524	0.00503521	0.00406788	0.219122
cg21611546	0.000938233	0.00914446	0.918516
cg21611669	-0.000631309	0.0045671	0.890378
cg21611682	-0.0101808	0.0096129	0.292497
cg21611708	0.0156785	0.0122949	0.205631
cg21611730	0.00272137	0.00532407	0.610545
cg21611775	-0.0243094	0.0119964	0.045787
cg21611830	0.00300426	0.00215204	0.166265
cg21611868	0.00124775	0.00122237	0.3102
cg21611965	-0.000885439	0.00362304	0.807503
cg21612046	0.00111706	0.00158692	0.483366
cg21612054	0.00191297	0.00248392	0.443302
cg21612138	-0.00302503	0.00562979	0.592414
cg21612167	0.00232611	0.00162977	0.157085
cg21612170	-0.00344734	0.00295498	0.246553
cg21612334	-0.00266331	0.0029469	0.368615
cg21612382	-0.0117632	0.00813205	0.151624
cg21612445	-0.0026182	0.0037884	0.491336
cg21612617	-0.011787	0.00800582	0.144546
cg21612644	0.0018735	0.00233678	0.424885
cg21612666	-0.00906553	0.00422742	0.0347847
cg21612701	0.00523953	0.00512778	0.309712
cg21612855	0.00546331	0.00451185	0.229221
cg21612870	-0.00701154	0.00828516	0.39972
cg21612875	-0.00261517	0.00617838	0.673137
cg21612878	-0.00151495	0.0103901	0.884411
cg21612897	0.00612922	0.00441597	0.168691
cg21612926	-0.0129792	0.0109971	0.241122
cg21613033	0.00344569	0.00192473	0.0768976
cg21613051	-0.00117038	0.00371178	0.753277
cg21613090	-0.0121442	0.00814467	0.139564
cg21613099	-0.00400019	0.00405171	0.326241
cg21613175	-0.00663009	0.00597203	0.269976
cg21613259	-0.00363218	0.00283258	0.203148
cg21613305	0.0175535	0.00828653	0.0369996
cg21613307	-0.00309566	0.0065639	0.638379
cg21613324	-0.00104953	0.00167153	0.531725
cg21613364	-0.00615047	0.00255979	0.0183989
cg21613389	0.00521657	0.00420097	0.217665
cg21613549	-0.00598771	0.00420975	0.158502
cg21613620	0.0038935	0.00723427	0.591812
cg21613631	-0.000607384	0.00160392	0.705842
cg21613656	0.000673899	0.00929162	0.942349
cg21613662	-0.000469428	0.00399385	0.906705
cg21613693	-0.0205742	0.0134345	0.129288
cg21613901	0.00199727	0.0108683	0.854621
cg21613905	-0.00193869	0.00145739	0.186914
cg21613910	-0.00302726	0.00507683	0.55253
cg21613957	-0.00107706	0.00312756	0.731395
cg21613963	-0.021356	0.00628469	0.00102548
cg21614002	-0.00658689	0.00792918	0.408408
cg21614073	-0.00600126	0.00654672	0.361844
cg21614107	0.00307023	0.00339965	0.368966
cg21614115	0.0112893	0.0067531	0.0981717
cg21614133	-0.00219876	0.00361322	0.544421
cg21614161	0.00143254	0.00333981	0.669035
cg21614201	-0.00721551	0.00562232	0.202771
cg21614211	0.00196197	0.00463289	0.672986
cg21614231	-0.00651339	0.00478693	0.177135
cg21614303	0.010731	0.00540125	0.0500948
cg21614330	0.00234982	0.00407698	0.565858
cg21614339	-0.000453172	0.00151434	0.76546
cg21614402	-0.00299903	0.00437236	0.494595
cg21614408	-0.00127709	0.00288962	0.659617
cg21614420	-1.36382e-06	0.00123497	0.999121
cg21614491	-0.00237881	0.00461129	0.607256
cg21614535	-0.00196083	0.00368215	0.59572
cg21614618	-0.0137908	0.00706773	0.0542468
cg21614638	-0.00536384	0.00398064	0.181324
cg21614682	-0.00561912	0.00516142	0.279303
cg21614686	-4.38349e-05	0.0032247	0.989185
cg21614690	0.0134448	0.00885225	0.13244
cg21614700	-0.00448638	0.00328784	0.175917
cg21614723	-0.0195717	0.0102058	0.0584282
cg21614735	-0.00133445	0.00194326	0.494096
cg21614736	0.00541844	0.00324834	0.0988987
cg21614759	-0.00175351	0.00241421	0.469585
cg21614816	0.0292615	0.0149639	0.0537359
cg21614842	-0.00703493	0.00523572	0.182558
cg21614855	-0.00347564	0.00398755	0.385813
cg21614900	0.00362557	0.00389653	0.354707
cg21614925	0.00382762	0.00544572	0.484014
cg21614965	-0.00241933	0.00419732	0.565835
cg21614993	-0.0198632	0.00950756	0.0396107
cg21615127	4.4457e-05	0.00208521	0.983039
cg21615171	-0.00532594	0.00357414	0.139806
cg21615397	-0.0134416	0.017199	0.43661
cg21615440	0.00112209	0.00156818	0.476196
cg21615531	-0.000503738	0.0043904	0.908919
cg21615567	-0.00246533	0.00326724	0.45255
cg21615583	-0.00266401	0.00363562	0.465679
cg21615593	0.00275837	0.00353541	0.437383
cg21615615	0.00724812	0.00613371	0.24055
cg21615638	-0.00339078	0.00572642	0.555301
cg21615645	0.00125153	0.00499148	0.802612
cg21615654	-0.000491221	0.00381637	0.897881
cg21615663	-0.00237064	0.00500147	0.636695
cg21615734	-0.0023957	0.00416374	0.566526
cg21615755	0.00242879	0.00542596	0.655537
cg21615763	0.0116958	0.0105003	0.268411
cg21615765	-0.00200115	0.00136573	0.146454
cg21615780	-0.00288044	0.00875996	0.743083
cg21615831	-0.00635009	0.0035797	0.0795757
cg21615841	-0.00380401	0.00293637	0.198582
cg21615898	0.00341558	0.00230364	0.141771
cg21615907	-0.0014545	0.00514044	0.777885
cg21615922	-0.000742857	0.00384864	0.847395
cg21615999	0.000171586	0.00551716	0.975261
cg21616031	0.00702139	0.00635159	0.27201
cg21616037	0.0045754	0.00654086	0.486099
cg21616047	-0.000682351	0.00185494	0.713874
cg21616051	-0.015822	0.0130807	0.229722
cg21616088	-0.000612166	0.0021921	0.780708
cg21616089	0.00485413	0.00711728	0.497038
cg21616116	-0.00422417	0.00787413	0.593009
cg21616142	-0.000156475	0.00581371	0.978589
cg21616161	-0.0137665	0.00927749	0.141459
cg21616177	0.000201775	0.00347749	0.953863
cg21616204	0.00115755	0.00457359	0.800792
cg21616237	0.00406342	0.00514679	0.431963
cg21616243	-0.00129673	0.00448443	0.773145
cg21616308	0.000810258	0.00666071	0.903459
cg21616367	-0.00736755	0.00517031	0.157742
cg21616405	-0.00358048	0.00294933	0.228034
cg21616420	-0.00432588	0.00318132	0.177415
cg21616425	0.00112865	0.0058155	0.846568
cg21616499	-0.00636398	0.00796657	0.426561
cg21616542	-0.00268396	0.00175445	0.129694
cg21616573	-0.0028148	0.00702843	0.689779
cg21616626	-0.0155542	0.0106535	0.147888
cg21616682	0.00260312	0.0044993	0.56438
cg21616720	0.00160224	0.00358088	0.655667
cg21616723	-0.00393397	0.00632557	0.535623
cg21616755	0.00361472	0.0147561	0.80706
cg21616785	0.0100669	0.00657664	0.129471
cg21616821	-0.00112517	0.00618308	0.856025
cg21616824	0.00154411	0.00117491	0.192222
cg21616897	0.0116925	0.00833119	0.16404
cg21616935	-0.00261088	0.00503845	0.60564
cg21616982	-0.00390002	0.00900621	0.666059
cg21617031	-0.001917	0.00601455	0.750697
cg21617042	-0.0112818	0.00652107	0.0871671
cg21617058	6.63748e-05	0.00193869	0.972767
cg21617067	-0.00697404	0.0063304	0.273642
cg21617079	0.00650457	0.0062994	0.304667
cg21617158	-0.00741478	0.0125184	0.555179
cg21617218	-0.00626325	0.00382377	0.105038
cg21617343	-0.0035442	0.00430783	0.412908
cg21617353	0.0130964	0.0183045	0.476231
cg21617357	0.0247379	0.0152002	0.107254
cg21617455	-0.00129697	0.00521949	0.804345
cg21617480	-0.00512841	0.00467056	0.275221
cg21617494	-0.00130117	0.00135996	0.341335
cg21617516	-0.00317134	0.00402334	0.432702
cg21617571	-0.000335058	0.0021142	0.874446
cg21617583	-0.000602876	0.0128603	0.962717
cg21617625	-0.00490723	0.00758944	0.519602
cg21617677	-0.00372637	0.00359246	0.302483
cg21617684	-0.00190038	0.0124462	0.878998
cg21617694	0.00179405	0.00242519	0.461439
cg21617698	-0.00676071	0.00406968	0.100265
cg21617744	0.000259873	0.00224548	0.908132
cg21617762	0.000302466	0.00181738	0.868205
cg21617763	0.00902996	0.0174552	0.606243
cg21617859	-0.0209745	0.0128042	0.105014
cg21617870	0.00513694	0.005428	0.346576
cg21617903	-0.0109088	0.00966285	0.262027
cg21617916	0.00838945	0.00532115	0.118512
cg21617968	0.00590243	0.00563774	0.298023
cg21617993	0.00447044	0.00492652	0.36669
cg21618017	0.00102095	0.0051342	0.842842
cg21618036	-0.0152387	0.012366	0.221153
cg21618157	-0.00183525	0.0125127	0.883731
cg21618197	0.00387442	0.00229287	0.0946523
cg21618210	-0.00142498	0.00942516	0.880177
cg21618273	-0.0155319	0.0122904	0.2097
cg21618333	-0.00489752	0.00328428	0.139525
cg21618405	0.00451658	0.00402985	0.265466
cg21618411	-0.00682393	0.00599898	0.258446
cg21618418	0.000127575	0.00344027	0.970504
cg21618455	-0.00732178	0.0150547	0.627946
cg21618461	-0.000543558	0.00566618	0.923797
cg21618481	0.000614561	0.00482154	0.898869
cg21618501	7.06245e-05	0.00338929	0.983423
cg21618521	0.00370808	0.00625777	0.555015
cg21618529	-0.00642158	0.00688328	0.35344
cg21618548	-0.0102476	0.00523529	0.0535047
cg21618549	-0.00212668	0.00473947	0.654751
cg21618620	-0.000410595	0.00192175	0.831315
cg21618635	0.000978321	0.00483788	0.840216
cg21618694	0.0014008	0.00553048	0.800644
cg21618695	0.0103956	0.00668546	0.123586
cg21618700	0.00453533	0.0057821	0.434951
cg21618713	0.00304317	0.00183144	0.100186
cg21618718	-0.00635291	0.00540725	0.243245
cg21618733	-0.000971883	0.00138536	0.484839
cg21618751	-0.0180112	0.00785614	0.024282
cg21618825	0.0108207	0.00923112	0.244318
cg21618852	0.00140373	0.00389741	0.719594
cg21618929	0.00181528	0.0015235	0.236689
cg21618948	0.002002	0.00712902	0.779512
cg21619017	0.000843597	0.00187633	0.654118
cg21619059	0.00127136	0.00421443	0.763625
cg21619073	-0.0109669	0.00750615	0.147601
cg21619138	-0.0104711	0.0113212	0.357568
cg21619153	-0.00691515	0.00685014	0.315539
cg21619224	0.00821271	0.0062076	0.189299
cg21619228	-0.000886621	0.0013972	0.527373
cg21619340	0.00723699	0.00746284	0.334866
cg21619464	0.0120772	0.00936483	0.200595
cg21619524	-0.0239131	0.00815997	0.00432137
cg21619586	-0.00481444	0.00700971	0.49402
cg21619637	-0.00113692	0.00490518	0.817253
cg21619639	-0.000900768	0.001586	0.571533
cg21619653	0.0134857	0.00608437	0.0292699
cg21619702	0.0195387	0.0130983	0.139397
cg21619705	-0.0066755	0.00787779	0.399107
cg21619775	-0.00168659	0.00580553	0.772114
cg21619781	0.00806863	0.00800325	0.316169
cg21619813	0.0117019	0.00790862	0.14258
cg21619814	-0.00430257	0.00857249	0.617003
cg21619825	-0.00441155	0.00413507	0.288986
cg21619827	-0.0104247	0.00486551	0.0349415
cg21619846	0.00440468	0.00256039	0.08893
cg21619867	-0.0130506	0.00643428	0.0455892
cg21619881	-0.00435669	0.00556364	0.435716
cg21619883	-0.0038999	0.00663761	0.558359
cg21619886	-0.0123649	0.0109906	0.263667
cg21619943	0.00735838	0.00806938	0.364347
cg21619971	0.00224196	0.00661097	0.735331
cg21619988	-0.000273915	0.00489556	0.955509
cg21620053	0.00163101	0.012955	0.900103
cg21620075	0.00578674	0.00460349	0.212106
cg21620078	0.0025081	0.0122683	0.838489
cg21620087	0.000775639	0.00142531	0.587702
cg21620107	-0.00753317	0.00763066	0.32627
cg21620189	0.00293181	0.00390571	0.454891
cg21620282	0.0170663	0.0066479	0.0119618
cg21620356	0.000435576	0.00496999	0.930363
cg21620443	0.00291503	0.00412168	0.481305
cg21620495	0.00272508	0.00351852	0.440738
cg21620497	0.00138736	0.0042441	0.744536
cg21620524	-0.00690294	0.00460397	0.137405
cg21620535	-3.90143e-05	0.0042285	0.99266
cg21620540	-0.0184998	0.0120633	0.128769
cg21620547	0.00578277	0.00358198	0.110061
cg21620584	-0.00112167	0.0075627	0.882436
cg21620606	0.00544955	0.00493702	0.272718
cg21620608	0.000920279	0.00211993	0.665284
cg21620613	-0.00647354	0.00787179	0.413113
cg21620640	-0.00762172	0.00649197	0.243589
cg21620690	0.014851	0.00621797	0.0190849
cg21620736	-0.0161945	0.00754382	0.0345983
cg21620743	-0.000982431	0.00527758	0.852759
cg21620760	0.0176708	0.00578077	0.00297093
cg21620778	0.00132553	0.00273249	0.628824
cg21620785	0.00636416	0.00513138	0.21822
cg21620879	0.00729525	0.0104366	0.486414
cg21620968	-0.0240657	0.0103721	0.0226683
cg21620969	0.00180257	0.00888103	0.839634
cg21620979	-8.67529e-05	0.00244187	0.971741
cg21621104	0.00478148	0.0145473	0.743184
cg21621114	0.00662956	0.00827299	0.425113
cg21621127	0.00798553	0.0118523	0.502254
cg21621225	-0.00373131	0.00535725	0.487974
cg21621236	-0.00253832	0.00417354	0.544644
cg21621248	-0.00127904	0.00120158	0.290066
cg21621264	0.025627	0.0133088	0.0574248
cg21621344	-0.00824886	0.0054225	0.131829
cg21621464	-0.00270838	0.00577189	0.640075
cg21621482	-0.0101185	0.00624438	0.108762
cg21621538	-0.0229593	0.0144753	0.116344
cg21621645	0.00596066	0.00486884	0.224164
cg21621660	0.00287217	0.00831258	0.730537
cg21621697	0.00809068	0.00700056	0.250961
cg21621782	-0.00355352	0.00535371	0.508606
cg21621826	-0.00719436	0.00799211	0.370508
cg21621850	-0.00714016	0.00516139	0.170088
cg21621858	-0.0065297	0.0119561	0.586368
cg21621865	0.00128997	0.00124666	0.303656
cg21621910	-0.0014559	0.00360157	0.687028
cg21621935	-0.00393342	0.00563619	0.48711
cg21622002	-0.00100377	0.00778461	0.897701
cg21622103	0.00569502	0.00385834	0.143546
cg21622139	0.00943871	0.00634334	0.140374
cg21622152	0.000783843	0.00131327	0.552148
cg21622181	-0.00517624	0.00554326	0.352997
cg21622186	0.00574807	0.00476259	0.230734
cg21622200	0.00801365	0.00689218	0.248124
cg21622202	0.0149478	0.00794662	0.0633131
cg21622243	0.00861512	0.0145948	0.556528
cg21622354	0.000452013	0.00157129	0.774284
cg21622381	0.000618729	0.00183275	0.73648
cg21622464	-0.00386416	0.00782493	0.622673
cg21622536	-0.00232565	0.00299051	0.438868
cg21622568	0.00355444	0.00543854	0.515116
cg21622630	0.000928445	0.00356199	0.794975
cg21622663	-0.020855	0.00781135	0.00905446
cg21622709	-0.00160802	0.00414381	0.698925
cg21622732	0.00861174	0.00865756	0.322637
cg21622733	0.00582288	0.00540848	0.284626
cg21622750	-0.00336042	0.00323008	0.301059
cg21622764	0.00149675	0.0020891	0.475629
cg21622831	-0.00115572	0.00403842	0.775419
cg21622913	-0.00742919	0.00365837	0.0453348
cg21622936	0.00183209	0.00288129	0.526539
cg21622977	0.0127626	0.0101958	0.214017
cg21622990	0.00898806	0.00919041	0.330795
cg21623028	-0.0206491	0.0170735	0.229778
cg21623031	-0.0218678	0.0117264	0.065576
cg21623050	0.00437359	0.00447277	0.330871
cg21623115	0.00602931	0.00719982	0.404649
cg21623127	0.00646032	0.0100382	0.521544
cg21623161	-0.000150193	0.000986694	0.879367
cg21623165	-0.00765242	0.00636258	0.232347
cg21623175	-0.00753836	0.00469133	0.111707
cg21623186	0.0045973	0.00529653	0.387791
cg21623248	0.0126936	0.0128065	0.324346
cg21623264	0.00141904	0.00566422	0.80277
cg21623281	0.00237787	0.00459781	0.606347
cg21623395	-0.00092186	0.00728174	0.89955
cg21623445	-0.00276417	0.00704585	0.695788
cg21623566	-0.00046696	0.00150802	0.757567
cg21623633	0.00599731	0.00225337	0.00926453
cg21623671	-0.00270519	0.00388377	0.487949
cg21623722	0.00343125	0.00463162	0.460791
cg21623748	0.00364385	0.00244648	0.139993
cg21623771	0.0014229	0.00249157	0.569415
cg21623841	0.00153019	0.006634	0.818122
cg21623854	0.001848	0.00477215	0.699519
cg21623865	-0.00211322	0.0028004	0.452519
cg21623902	-0.0084379	0.00556249	0.13291
cg21624003	-0.00417342	0.00328498	0.207309
cg21624092	-0.00578663	0.00863706	0.504647
cg21624165	0.00142248	0.00558298	0.799487
cg21624228	-0.00144433	0.00495025	0.771158
cg21624240	0.00663626	0.0108231	0.541373
cg21624282	-0.0112633	0.00961491	0.244619
cg21624305	0.00967143	0.00450042	0.0344111
cg21624337	-0.000725168	0.00417958	0.862659
cg21624342	0.000950988	0.00120868	0.433538
cg21624359	0.00447456	0.0046962	0.343329
cg21624533	-0.000965828	0.0042049	0.818871
cg21624611	-0.00846359	0.0125355	0.501359
cg21624645	0.00475815	0.00550752	0.389998
cg21624663	0.00208809	0.0129774	0.872544
cg21624739	-0.00345396	0.00211223	0.105617
cg21624807	-0.00121205	0.00177326	0.496097
cg21624833	0.000953656	0.00608245	0.875775
cg21624854	-0.000326543	0.0015861	0.837367
cg21624883	0.00135667	0.00138229	0.329083
cg21624887	0.00154994	0.0123661	0.900546
cg21624902	0.00124235	0.00605116	0.837811
cg21625007	0.00331421	0.00450885	0.464288
cg21625053	0.00193501	0.00624235	0.757317
cg21625068	-0.00615708	0.0145056	0.672277
cg21625097	0.000446211	0.00572488	0.938053
cg21625271	0.00635467	0.00378532	0.096786
cg21625301	0.00139575	0.00324147	0.667829
cg21625330	0.00101715	0.00211224	0.631334
cg21625331	-0.0105029	0.00802742	0.194193
cg21625339	-0.0131054	0.00578458	0.0259598
cg21625345	-0.00175452	0.00460896	0.704372
cg21625386	0.000500972	0.00116637	0.668612
cg21625410	-0.00316601	0.00292363	0.281843
cg21625423	0.00937452	0.00881325	0.290415
cg21625427	0.00219597	0.00757839	0.772684
cg21625445	-0.00847072	0.0120956	0.485601
cg21625464	0.0263564	0.0142128	0.0670687
cg21625514	0.00861341	0.00453263	0.0607038
cg21625520	-0.000631105	0.001584	0.691293
cg21625552	-0.00207102	0.00261876	0.431188
cg21625563	0.00638429	0.00339315	0.0632447
cg21625568	-0.0110692	0.00722999	0.129394
cg21625570	0.0142878	0.00801191	0.0780208
cg21625631	-0.00299508	0.00388548	0.442891
cg21625662	0.00649941	0.00806224	0.422352
cg21625737	0.00239876	0.00640258	0.708828
cg21625740	0.0109266	0.00771615	0.160326
cg21625762	0.00711032	0.00454222	0.121123
cg21625800	-0.00220141	0.00496532	0.658609
cg21625817	-0.0026376	0.0071832	0.714369
cg21625824	-0.0102172	0.008972	0.257916
cg21625829	-0.00289524	0.00578253	0.617855
cg21625851	0.0076907	0.00363906	0.0374325
cg21625858	0.00156438	0.00573354	0.785618
cg21625881	-0.0117235	0.00325943	0.000534107
cg21625978	-0.00947043	0.00750381	0.210292
cg21625998	0.00306085	0.0128096	0.811706
cg21626043	-0.0049709	0.00555132	0.37302
cg21626067	-0.000259247	0.00402729	0.948821
cg21626133	0.0247532	0.0150853	0.104433
cg21626163	-0.00771705	0.00901761	0.394473
cg21626253	0.00327186	0.0022611	0.151484
cg21626255	-0.010845	0.0100824	0.285064
cg21626302	-0.0146043	0.00934222	0.121621
cg21626325	-0.00861807	0.00831523	0.302878
cg21626364	-0.0059813	0.00390723	0.12944
cg21626366	-0.00361202	0.00362267	0.3215
cg21626372	-0.000342913	0.0012283	0.780771
cg21626402	-0.0037161	0.00674978	0.583352
cg21626408	0.000459461	0.00209536	0.826949
cg21626436	0.000320008	0.000993539	0.748158
cg21626493	0.010673	0.00738126	0.15178
cg21626523	-0.00143969	0.00204279	0.482839
cg21626540	-0.00650587	0.0116457	0.577835
cg21626564	-0.00102816	0.00494048	0.835631
cg21626591	0.00625659	0.0053703	0.247189
cg21626610	0.00230888	0.00506232	0.649461
cg21626727	-0.0117198	0.0105735	0.270741
cg21626732	0.00395015	0.00864689	0.648932
cg21626813	-0.00630565	0.00856154	0.463403
cg21626820	0.00237027	0.00391333	0.546296
cg21626848	-0.00587586	0.00943077	0.534881
cg21626923	0.00312748	0.00636639	0.624488
cg21626986	0.00472648	0.0016009	0.00405323
cg21627016	0.00557475	0.0117289	0.635764
cg21627017	-0.00192455	0.00269937	0.477777
cg21627181	0.000910939	0.00465656	0.84536
cg21627187	-0.000389776	0.00148646	0.793774
cg21627202	0.00750358	0.0090827	0.410985
cg21627218	-0.000260418	0.00402465	0.948557
cg21627409	-0.00534269	0.00797893	0.504886
cg21627412	-0.00357575	0.00538777	0.508651
cg21627466	-0.00840645	0.00881627	0.342971
cg21627574	0.0021472	0.00147539	0.149173
cg21627589	-0.00132047	0.00159657	0.410462
cg21627604	-2.87154e-05	0.00581602	0.996072
cg21627655	-0.0106049	0.00667856	0.115937
cg21627658	0.00287973	0.00530109	0.588358
cg21627706	0.0103898	0.0131515	0.43167
cg21627728	-0.00272227	0.00391733	0.488952
cg21627760	0.000698005	0.00135721	0.60835
cg21627774	0.0195806	0.0133029	0.144654
cg21627775	0.00488599	0.0121485	0.688532
cg21627809	-0.0110969	0.005218	0.0362801
cg21627815	2.74377e-05	0.00254744	0.991431
cg21627855	0.00967921	0.00811452	0.236181
cg21627865	0.00145434	0.00312032	0.642318
cg21627955	-0.00378689	0.00515407	0.464475
cg21627971	-0.00538161	0.0080083	0.503362
cg21627980	-0.0347274	0.0140723	0.0155531
cg21628000	0.000336321	0.00144106	0.816012
cg21628007	0.000478137	0.00400302	0.905199
cg21628055	-0.00551974	0.0101682	0.588627
cg21628200	-0.000593784	0.00173842	0.733501
cg21628297	0.00676444	0.00582696	0.248864
cg21628390	0.00925865	0.00569721	0.107755
cg21628404	-0.00157598	0.00372536	0.67331
cg21628485	0.00633393	0.00608425	0.300743
cg21628539	0.00288363	0.00498441	0.564401
cg21628553	0.00112305	0.0088649	0.899482
cg21628556	0.00624089	0.00566413	0.273576
cg21628619	0.00154272	0.00519695	0.767288
cg21628661	-0.000262818	0.00366687	0.943026
cg21628673	0.0087865	0.00809908	0.280974
cg21628794	-7.86996e-05	0.00342107	0.981699
cg21628796	0.00138942	0.0060949	0.82021
cg21628808	-0.0236722	0.0216572	0.277392
cg21628854	0.00585997	0.00733539	0.426546
cg21628877	0.0123223	0.0147368	0.405359
cg21628927	-0.00136812	0.00190478	0.474522
cg21628936	-0.00986953	0.0107672	0.361873
cg21629166	-0.00659751	0.00260437	0.0130936
cg21629266	-0.01529	0.00612031	0.0143617
cg21629325	0.00430926	0.00533359	0.421325
cg21629350	0.00118944	0.00583706	0.839006
cg21629384	-0.00594103	0.00640229	0.355999
cg21629394	-0.00408608	0.0026646	0.128789
cg21629432	-0.00285591	0.00705452	0.686594
cg21629500	0.00740545	0.0147484	0.616851
cg21629505	-0.00959583	0.00899004	0.288751
cg21629528	-0.0115291	0.0150027	0.444289
cg21629546	0.00873095	0.00581962	0.137167
cg21629561	-0.0513133	0.0300117	0.0908714
cg21629581	0.000362007	0.00382681	0.924852
cg21629653	-0.000770878	0.00724697	0.915532
cg21629657	0.00301135	0.00434878	0.490493
cg21629715	0.0178327	0.00755886	0.0205542
cg21629725	0.0148941	0.0157446	0.346778
cg21629785	-0.000415088	0.0078532	0.957968
cg21629811	0.00172062	0.00432502	0.69173
cg21629842	0.00895163	0.00730239	0.223563
cg21629895	0.00521629	0.00549307	0.34494
cg21629986	0.00220073	0.00710508	0.757499
cg21630130	0.00651318	0.00445947	0.147747
cg21630144	-0.00941473	0.00882173	0.288825
cg21630166	-0.00297996	0.00534753	0.578782
cg21630216	0.00152525	0.00995123	0.878539
cg21630243	0.00144165	0.00604917	0.812192
cg21630292	-0.0120197	0.00921417	0.195511
cg21630370	-0.000331328	0.00478365	0.94494
cg21630608	0.0136754	0.0103462	0.189705
cg21630651	0.000224051	0.00156524	0.88651
cg21630725	-0.00295357	0.00400535	0.462859
cg21630738	-0.00171744	0.00360531	0.635008
cg21630790	0.0122424	0.0063095	0.0555804
cg21630800	-0.00521712	0.00430222	0.228544
cg21631086	-0.00190522	0.00609708	0.755424
cg21631150	-0.00681352	0.00737246	0.357946
cg21631156	0.0141238	0.00680454	0.0408796
cg21631187	-0.000257571	0.00481928	0.957499
cg21631220	-0.00173892	0.00565844	0.759338
cg21631370	0.0286159	0.0140165	0.044222
cg21631387	-0.00350455	0.00467134	0.455143
cg21631409	-0.00578205	0.00836163	0.491094
cg21631427	-0.00208634	0.00518972	0.68866
cg21631428	0.0129697	0.0141476	0.361811
cg21631439	0.00982821	0.00538869	0.071607
cg21631443	-0.0113536	0.00543381	0.0395885
cg21631493	0.00194015	0.00456552	0.671916
cg21631525	-0.0022123	0.00357523	0.537674
cg21631583	0.00086302	0.00114352	0.452463
cg21631612	-0.00834237	0.00628255	0.187697
cg21631669	-0.00273264	0.00230854	0.239754
cg21631753	-0.00296306	0.00302308	0.329731
cg21631754	0.014994	0.00873341	0.0895628
cg21631854	-0.000582108	0.00338657	0.863925
cg21631878	-0.000500362	0.00260118	0.847909
cg21631900	-0.00246803	0.00760499	0.746318
cg21631904	-0.000327999	0.00335161	0.922266
cg21631918	-0.00218032	0.00811864	0.788906
cg21631955	0.00174051	0.00592269	0.769556
cg21632014	-0.00440695	0.00375183	0.243354
cg21632079	-0.00346143	0.00727372	0.635352
cg21632085	0.00242717	0.00372807	0.516728
cg21632117	0.00467445	0.00597865	0.436421
cg21632158	0.00236806	0.00184419	0.202527
cg21632181	0.0085167	0.00871102	0.330937
cg21632224	-0.00503409	0.00603406	0.406409
cg21632230	-3.21465e-05	0.0114813	0.997772
cg21632267	0.000540647	0.00407368	0.894724
cg21632364	0.00128174	0.00244896	0.602039
cg21632531	-0.00660505	0.00605931	0.278694
cg21632536	0.00237931	0.00339751	0.485603
cg21632585	-0.00317126	0.00295936	0.286862
cg21632606	-0.00354436	0.0045171	0.434788
cg21632964	0.00454073	0.00555443	0.415878
cg21632975	-0.00731185	0.00474449	0.126916
cg21633026	-0.000799278	0.01011	0.937168
cg21633081	-0.00277991	0.00600107	0.644352
cg21633105	0.00209448	0.00665459	0.753711
cg21633134	0.0176072	0.00949377	0.0670398
cg21633143	0.00762578	0.00236921	0.00181025
cg21633159	-0.0088273	0.00416012	0.0366905
cg21633208	0.000233923	0.00147886	0.874684
cg21633243	-0.00328083	0.0117581	0.780886
cg21633334	0.00492258	0.00559515	0.381395
cg21633359	0.0114639	0.00989645	0.249877
cg21633407	-0.0124768	0.00361955	0.000875137
cg21633422	0.0179131	0.02107	0.397563
cg21633426	-0.00128803	0.00830087	0.877048
cg21633461	0.0204859	0.0123808	0.101599
cg21633471	-0.00588497	0.00449441	0.193847
cg21633533	0.00461073	0.00474129	0.333517
cg21633567	-0.00220276	0.00496722	0.658534
cg21633622	-0.0026913	0.00410092	0.513383
cg21633667	-0.00403317	0.00409192	0.327041
cg21633669	-0.00447194	0.00531194	0.402171
cg21633690	0.0019853	0.00653108	0.761871
cg21633698	-0.0167833	0.0179373	0.352034
cg21633721	0.00256195	0.00313313	0.415764
cg21633731	0.000818536	0.003225	0.800242
cg21633795	0.00021707	0.00252876	0.93179
cg21633901	-0.00896756	0.00645871	0.168547
cg21633963	0.00597914	0.00420092	0.158227
cg21634100	0.00462952	0.00444948	0.301007
cg21634102	0.00146401	0.00434199	0.736798
cg21634123	0.0148155	0.00981908	0.134962
cg21634137	-0.00160306	0.00194808	0.412817
cg21634161	0.000519097	0.0047779	0.913734
cg21634189	0.00619272	0.00568426	0.278964
cg21634218	-0.000479591	0.00198188	0.809359
cg21634242	-0.0151474	0.00985638	0.127968
cg21634261	-0.00345183	0.00508182	0.498782
cg21634264	-0.00451166	0.00613236	0.463884
cg21634283	-0.00651687	0.0477478	0.891753
cg21634331	0.00198522	0.0045871	0.666243
cg21634535	-0.00613615	0.00468928	0.194133
cg21634547	0.00968809	0.00617867	0.120514
cg21634555	0.00730894	0.0097786	0.456812
cg21634623	-0.000302707	0.00135441	0.823672
cg21634628	0.00703332	0.00419231	0.0970005
cg21634673	-0.0009321	0.00202665	0.64672
cg21634818	0.00411674	0.00393848	0.298799
cg21634842	0.00147872	0.00195031	0.450382
cg21634933	0.00211927	0.00164598	0.201319
cg21634944	0.00232601	0.00453906	0.60964
cg21634951	0.00511951	0.0118057	0.665619
cg21634977	-0.0060897	0.0108567	0.576298
cg21634993	0.00645624	0.0058035	0.268999
cg21635157	-0.00109623	0.00273426	0.68946
cg21635197	-0.00351934	0.00957904	0.714213
cg21635203	-5.87477e-05	0.00202201	0.976888
cg21635230	-0.024597	0.0166917	0.144198
cg21635264	0.00118356	0.00151534	0.436894
cg21635265	-0.00826618	0.00735826	0.264363
cg21635307	0.000356351	0.00892383	0.968238
cg21635331	0.00237551	0.00134441	0.0807428
cg21635471	0.00879085	0.010676	0.412519
cg21635520	-0.00355818	0.00459774	0.44109
cg21635584	-0.00146037	0.00335629	0.664557
cg21635588	0.0018407	0.00832456	0.825519
cg21635589	-0.00974728	0.00800685	0.226756
cg21635596	-0.0016236	0.00372973	0.664413
cg21635623	0.00753932	0.00663201	0.25874
cg21635706	-0.00835936	0.00373927	0.0279407
cg21635774	0.000782769	0.00381491	0.837905
cg21635787	0.0207201	0.0125032	0.101085
cg21635789	-0.0035617	0.002227	0.113374
cg21635803	-0.0028972	0.00644172	0.654005
cg21635832	0.0182336	0.00811972	0.0272644
cg21635854	0.006188	0.00505142	0.223881
cg21635858	0.00123363	0.00298253	0.680172
cg21635870	0.00213452	0.00353346	0.547357
cg21635917	0.000604498	0.00200503	0.763759
cg21635948	-0.00210797	0.00354657	0.553807
cg21635953	0.00209058	0.00322182	0.518123
cg21635956	0.0032753	0.00405067	0.420962
cg21635971	-0.00598565	0.00351647	0.0922935
cg21636168	-0.00105285	0.00331457	0.751518
cg21636253	0.0147592	0.0111806	0.190277
cg21636352	-0.00168924	0.00302986	0.578597
cg21636353	0.000600168	0.00223042	0.788503
cg21636366	0.014037	0.00863589	0.107688
cg21636374	0.0169722	0.0122726	0.170224
cg21636401	-0.00229152	0.00476901	0.632076
cg21636432	-0.00266381	0.0057218	0.642697
cg21636547	0.00476769	0.00391795	0.22694
cg21636577	-0.00165346	0.0034286	0.630835
cg21636610	0.00313716	0.00540964	0.563467
cg21636621	0.00416955	0.0058398	0.477145
cg21636683	-0.00211426	0.00698037	0.762699
cg21636685	0.00285652	0.004194	0.497619
cg21636841	-0.0114072	0.0088828	0.202486
cg21636911	0.012833	0.0078404	0.105289
cg21636989	-0.0141563	0.00890647	0.115589
cg21637015	-0.00318965	0.00140269	0.02543
cg21637033	0.000795315	0.00124791	0.525592
cg21637035	0.000180576	0.00564494	0.974554
cg21637050	-0.00446249	0.00174629	0.012344
cg21637054	-0.000695435	0.00778431	0.929019
cg21637072	-0.000533815	0.0062736	0.932386
cg21637097	0.000968128	0.00235619	0.682165
cg21637172	-0.000406294	0.00311051	0.896378
cg21637176	-0.00258615	0.00791954	0.74479
cg21637263	-0.0118834	0.0131671	0.369278
cg21637282	0.00104636	0.00100303	0.299746
cg21637321	-0.00246359	0.0015643	0.118913
cg21637392	0.00580128	0.0100386	0.564825
cg21637561	0.0106561	0.0107037	0.322231
cg21637653	0.00945248	0.00641481	0.144214
cg21637670	-0.00215635	0.00271842	0.429798
cg21637741	0.00227716	0.00462226	0.6235
cg21637749	0.00352742	0.00342555	0.305988
cg21637761	0.00843619	0.00892965	0.347409
cg21637763	0.000886056	0.00184128	0.63157
cg21637776	0.00169609	0.00422693	0.689215
cg21637845	-0.00528391	0.00508703	0.301822
cg21637865	-0.00906009	0.0060779	0.139667
cg21637884	-0.0015058	0.00243785	0.538401
cg21637886	-0.00586395	0.00572379	0.308446
cg21637909	0.00713144	0.00671865	0.291428
cg21637922	-0.00137535	0.00136219	0.315457
cg21638035	-0.00425194	0.00454	0.351582
cg21638053	0.000273373	0.00504932	0.956947
cg21638071	-0.00118011	0.00452879	0.795033
cg21638094	-0.00612793	0.00449819	0.176616
cg21638108	-0.00114568	0.00348617	0.743221
cg21638110	0.00271704	0.00217442	0.214817
cg21638120	-0.00876865	0.00690648	0.207604
cg21638161	0.00177479	0.00492631	0.719521
cg21638242	0.00126456	0.00218333	0.563959
cg21638259	0.0111199	0.00760529	0.147309
cg21638331	0.00709111	0.00712472	0.322359
cg21638338	-0.00898876	0.00405285	0.0291675
cg21638357	-0.010574	0.0091465	0.250818
cg21638365	-0.00271886	0.00381141	0.477539
cg21638374	0.00343177	0.00389425	0.380617
cg21638408	0.0118242	0.0101883	0.24899
cg21638454	-0.00332267	0.00359239	0.357566
cg21638518	0.00317145	0.00153862	0.0422659
cg21638533	-0.00282404	0.00719733	0.695742
cg21638619	0.00989234	0.00679358	0.148956
cg21638625	-0.00189125	0.0064955	0.771619
cg21638627	-0.00410773	0.00551255	0.458183
cg21638645	-0.00127114	0.00144228	0.380561
cg21638700	-0.00684984	0.0105102	0.516292
cg21638712	0.00690615	0.00581327	0.238068
cg21638719	-0.0170861	0.00782567	0.0317034
cg21638843	0.00508766	0.00310277	0.104675
cg21638996	-0.0126873	0.012005	0.293513
cg21639001	0.00415297	0.00973024	0.670572
cg21639178	0.000610774	0.00113005	0.590245
cg21639183	0.00154031	0.00664777	0.817312
cg21639188	0.0306283	0.0109648	0.00641475
cg21639226	0.000457375	0.008541	0.957416
cg21639236	0.00420199	0.00487873	0.391448
cg21639273	0.000700612	0.00125972	0.579525
cg21639287	0.000910962	0.0069	0.89527
cg21639401	-0.00402738	0.00420542	0.340885
cg21639410	0.00113949	0.00160174	0.478734
cg21639435	-0.00170042	0.00123215	0.171111
cg21639436	0.0310907	0.014724	0.0375914
cg21639451	-0.0153499	0.00788288	0.0547307
cg21639553	-0.00752224	0.00457319	0.103609
cg21639601	-0.00559513	0.00461486	0.228635
cg21639613	0.000292352	0.00233707	0.900738
cg21639713	-0.0199853	0.0139664	0.156023
cg21639859	0.00924814	0.00607932	0.131825
cg21639988	0.000103831	0.00140376	0.941207
cg21640007	-0.0037068	0.00481545	0.443519
cg21640038	-0.00157068	0.00144144	0.278873
cg21640060	0.0124856	0.00750979	0.0999969
cg21640067	-0.00669932	0.00447453	0.137957
cg21640139	-0.0019808	0.00372572	0.596319
cg21640168	-0.00271312	0.00441503	0.540476
cg21640187	0.00871121	0.0081311	0.286978
cg21640198	-0.0218923	0.0156368	0.165055
cg21640221	0.00104291	0.00249554	0.677041
cg21640312	0.00660836	0.0104433	0.528533
cg21640333	-0.00151865	0.00549107	0.782768
cg21640349	0.0113862	0.00923689	0.221013
cg21640401	0.00345352	0.00411832	0.404007
cg21640432	-0.00446637	0.00502542	0.376585
cg21640447	0.00024138	0.00453475	0.957672
cg21640508	0.00665365	0.00512524	0.197645
cg21640561	-0.034905	0.0129778	0.00857479
cg21640566	-0.00569437	0.00382941	0.140628
cg21640587	-0.00134448	0.00195316	0.493057
cg21640603	-0.000810695	0.00422626	0.848328
cg21640610	0.0420448	0.0147837	0.00555232
cg21640650	0.00184266	0.00376555	0.625828
cg21640654	-0.000228454	0.00883126	0.979421
cg21640681	0.000905152	0.00998868	0.928005
cg21640732	0.000267349	0.00387361	0.945134
cg21640749	0.00156484	0.00491934	0.751171
cg21640861	0.000548347	0.00132194	0.679306
cg21640865	-0.0118093	0.0157769	0.456166
cg21640931	-0.000581605	0.00400103	0.88476
cg21640982	-0.00214117	0.00384676	0.579218
cg21640994	0.00508572	0.00219704	0.022978
cg21641008	-0.0108039	0.0119571	0.368724
cg21641056	-0.00567278	0.00353531	0.112205
cg21641064	0.00491914	0.0205321	0.811217
cg21641087	-0.00960509	0.0068375	0.163651
cg21641209	-0.00856572	0.00465644	0.0692461
cg21641210	-0.0123033	0.00598279	0.042735
cg21641231	-0.00254988	0.0018192	0.164578
cg21641458	0.0094489	0.00474135	0.0494096
cg21641465	0.00023975	0.00119227	0.8411
cg21641482	-0.00493982	0.00529547	0.353485
cg21641512	0.00585325	0.00586689	0.321203
cg21641517	-0.00596734	0.00451152	0.189405
cg21641552	-3.74572e-05	0.00124876	0.976139
cg21641573	-0.00407113	0.00400532	0.312242
cg21641634	0.00307491	0.00738805	0.678288
cg21641641	0.00123508	0.0073998	0.867831
cg21641770	-0.00668451	0.0149967	0.656897
cg21641814	-0.00336234	0.0107402	0.754984
cg21641816	0.00412236	0.00365789	0.262851
cg21641817	0.00262208	0.00623692	0.675221
cg21641833	0.00580618	0.00589632	0.327496
cg21641834	-0.00448662	0.00357809	0.213231
cg21641893	-0.000463595	0.00310006	0.881471
cg21641920	-0.00204557	0.00427116	0.633193
cg21642012	-0.0149162	0.0127174	0.244038
cg21642050	0.0165372	0.0171406	0.337321
cg21642054	-0.00227327	0.00681593	0.739542
cg21642076	-0.00377184	0.00495694	0.448762
cg21642103	-0.00346198	0.00977625	0.724105
cg21642108	0.0273657	0.0150321	0.0721245
cg21642169	0.00946748	0.00766615	0.220166
cg21642176	0.000719608	0.00199539	0.719247
cg21642206	-0.0026424	0.00662968	0.691185
cg21642224	0.010875	0.00584571	0.0662156
cg21642229	-0.00811385	0.00377964	0.034598
cg21642245	-0.00127477	0.00275708	0.644976
cg21642251	-0.0149546	0.00690486	0.033062
cg21642281	-0.00420565	0.00358191	0.243544
cg21642364	-0.00195355	0.00412254	0.636779
cg21642375	-0.00510951	0.00641159	0.427668
cg21642391	0.0364766	0.0180287	0.046117
cg21642396	0.000128822	0.00299786	0.965823
cg21642401	-0.0207779	0.0120114	0.0872029
cg21642452	0.0173595	0.0137062	0.208698
cg21642591	6.20339e-05	0.00103243	0.952226
cg21642632	-0.00270965	0.00297125	0.364311
cg21642635	0.0060252	0.00663021	0.365993
cg21642649	0.00374056	0.00204409	0.070684
cg21642684	-0.00422817	0.00483904	0.384653
cg21642716	-0.0073747	0.00469938	0.12021
cg21642917	-0.00110566	0.00622915	0.85953
cg21642926	-0.0130921	0.0097589	0.183231
cg21642947	0.00952147	0.00705182	0.180449
cg21642988	0.000545287	0.0138855	0.968765
cg21642990	-0.00747187	0.00419631	0.0784718
cg21643045	0.00278377	0.00313781	0.377434
cg21643086	-0.00861549	0.00851477	0.314426
cg21643095	0.00260962	0.00581853	0.654906
cg21643122	-0.00598352	0.00748176	0.426035
cg21643128	-0.00572943	0.00742669	0.442522
cg21643138	-0.000940857	0.00719792	0.896305
cg21643150	-0.000362718	0.00357686	0.919461
cg21643178	0.00146229	0.00343642	0.671502
cg21643191	-0.00345304	0.00492434	0.485037
cg21643217	0.00501126	0.00467833	0.287059
cg21643247	-0.000627299	0.00414838	0.880156
cg21643262	0.00241829	0.00666363	0.717554
cg21643265	0.00385178	0.00477013	0.421593
cg21643298	0.00043507	0.00495096	0.930177
cg21643314	0.000698799	0.00152835	0.648649
cg21643316	-0.00239712	0.00607686	0.694202
cg21643361	0.0047254	0.00439108	0.284841
cg21643429	0.00308318	0.00294912	0.298708
cg21643503	-0.0225679	0.0142276	0.116321
cg21643513	-0.0038851	0.00534661	0.469392
cg21643547	0.0103568	0.00610736	0.0935005
cg21643582	-0.00182714	0.00366596	0.619454
cg21643649	-0.00186442	0.00447526	0.677992
cg21643731	-0.0352376	0.0149666	0.0208033
cg21643748	0.00495087	0.00691113	0.475687
cg21643754	-0.00760881	0.0048148	0.117668
cg21643784	0.00373133	0.0037845	0.326891
cg21643841	-0.00815909	0.00581025	0.163802
cg21643848	-0.0092278	0.0102474	0.370338
cg21643860	0.000511765	0.00113159	0.652212
cg21643871	8.82089e-05	0.00128001	0.945217
cg21643939	-0.0212543	0.00778347	0.00765018
cg21644009	-0.00484403	0.0066512	0.468389
cg21644011	-0.00496182	0.00682019	0.468861
cg21644077	0.00280669	0.00564049	0.620024
cg21644096	-0.00163954	0.00156665	0.298218
cg21644111	-0.0002821	0.00552408	0.959389
cg21644170	0.00683739	0.00773213	0.378981
cg21644175	0.00922808	0.00625875	0.143976
cg21644228	-0.000874213	0.00657775	0.894576
cg21644279	0.00448446	0.00649394	0.49168
cg21644334	-0.00141162	0.002848	0.62139
cg21644387	0.00105855	0.00362869	0.771197
cg21644489	0.00539834	0.00517633	0.299888
cg21644578	0.000884338	0.00251977	0.726467
cg21644611	0.00841595	0.00820484	0.307863
cg21644628	-0.00056144	0.00453363	0.901728
cg21644660	0.00280971	0.00577683	0.627923
cg21644669	-0.00334123	0.00158973	0.0384657
cg21644689	0.0079008	0.00852027	0.356339
cg21644701	-0.00976828	0.00976297	0.319822
cg21644703	0.00493496	0.00462453	0.288867
cg21644732	0.00389925	0.00508174	0.444977
cg21644773	-0.00368704	0.0134002	0.783855
cg21644778	-0.00810755	0.00881619	0.360314
cg21644792	-0.000463659	0.00424874	0.913352
cg21644826	0.0070513	0.0033553	0.0384852
cg21644830	0.0012517	0.00199035	0.531073
cg21644835	0.00427875	0.0055974	0.446687
cg21644856	-0.000179388	0.00172886	0.917598
cg21644867	-0.00128375	0.00543481	0.813825
cg21644914	0.000491541	0.00471419	0.917196
cg21644920	-0.00621034	0.0115226	0.591284
cg21645070	-0.00123455	0.00136363	0.367785
cg21645075	0.00815465	0.00673737	0.229419
cg21645089	0.000541834	0.0061158	0.929607
cg21645103	0.0015851	0.00585658	0.787299
cg21645113	-0.00125492	0.00465193	0.787981
cg21645202	-0.00359071	0.00372076	0.337197
cg21645228	-0.000473145	0.00604874	0.937831
cg21645268	-0.00300011	0.00807383	0.711106
cg21645290	-0.00122918	0.0125275	0.922064
cg21645338	-0.000328611	0.00870019	0.969957
cg21645341	-0.00509525	0.00534341	0.342949
cg21645358	0.0084426	0.00420596	0.0478221
cg21645437	-0.000586599	0.00459251	0.898658
cg21645554	-0.0107486	0.0101914	0.294493
cg21645569	-0.00764665	0.00349502	0.0313599
cg21645572	0.0219854	0.0133499	0.103195
cg21645604	0.00812046	0.00540553	0.136653
cg21645620	-0.00733566	0.00899459	0.416977
cg21645630	0.00236933	0.00512576	0.645064
cg21645631	-0.00829889	0.00762001	0.279121
cg21645644	0.00325477	0.00589617	0.582354
cg21645752	0.000335629	0.00490349	0.945587
cg21645762	-2.10662e-05	0.0167898	0.999002
cg21645788	-0.00320733	0.00375132	0.394906
cg21645826	-0.000375343	0.00293539	0.898548
cg21645848	-0.00274649	0.00228761	0.233166
cg21645865	-0.0306254	0.010358	0.00400201
cg21645936	0.0022735	0.00157497	0.152465
cg21645973	-0.0176544	0.0115993	0.131631
cg21646025	-0.00342278	0.00370936	0.358694
cg21646032	0.00173966	0.0119335	0.884433
cg21646060	-0.00642426	0.00390655	0.103685
cg21646082	-0.00503965	0.0059799	0.40167
cg21646084	0.00586837	0.00364999	0.111508
cg21646120	0.00297724	0.00378045	0.433109
cg21646199	0.00231626	0.00149614	0.125215
cg21646326	0.00109016	0.00282308	0.70032
cg21646366	0.0179836	0.0237404	0.450791
cg21646392	0.00114759	0.00334444	0.732325
cg21646426	-0.00543599	0.00446446	0.226662
cg21646437	-0.0114384	0.0124511	0.360808
cg21646471	0.00198001	0.00939777	0.833622
cg21646520	0.00155845	0.00380076	0.682788
cg21646557	0.000489776	0.00131523	0.710508
cg21646598	-0.00192747	0.00310926	0.536937
cg21646823	0.00725326	0.00679889	0.289
cg21646921	0.000239925	0.00752443	0.974636
cg21646955	0.0040538	0.0104964	0.700286
cg21647002	0.00208283	0.008197	0.80002
cg21647035	-0.00133316	0.0096151	0.890045
cg21647062	-0.00568576	0.00723911	0.434339
cg21647086	0.00559367	0.00484277	0.251231
cg21647114	-0.00599653	0.00730433	0.413915
cg21647170	0.00141254	0.00184881	0.446916
cg21647182	0.0171856	0.010166	0.0945135
cg21647203	-0.00173498	0.0035938	0.630472
cg21647220	0.00108586	0.00135455	0.424946
cg21647227	0.00438411	0.00378055	0.249365
cg21647257	0.00149567	0.00140419	0.289757
cg21647278	-0.0121586	0.0100701	0.230551
cg21647361	-0.00145577	0.00794852	0.855107
cg21647373	0.0109356	0.00671887	0.107228
cg21647498	-0.00639226	0.012217	0.602145
cg21647532	-0.00765628	0.00381216	0.0477041
cg21647560	0.00810298	0.00624081	0.197586
cg21647584	0.00206011	0.00643451	0.74961
cg21647621	-0.0171486	0.0154329	0.269557
cg21647626	0.00335859	0.00900757	0.710158
cg21647636	0.00129234	0.00677896	0.849252
cg21647749	-0.00544671	0.0114173	0.634517
cg21647752	0.00260737	0.00370544	0.483523
cg21647780	-0.00262096	0.00196043	0.184732
cg21647811	-0.00240313	0.00492027	0.626485
cg21647833	0.00082142	0.00145879	0.574828
cg21647901	-0.0027104	0.0047432	0.569183
cg21647932	4.96137e-05	0.0046853	0.991575
cg21647975	-0.0057527	0.00232067	0.0151082
cg21647990	-0.00817653	0.00893075	0.362435
cg21648009	0.00849837	0.0049039	0.0866421
cg21648012	-0.0042957	0.00539546	0.428101
cg21648019	-0.00915183	0.00942364	0.334162
cg21648040	-0.00209849	0.00118956	0.0812276
cg21648069	0.00154835	0.0140907	0.912754
cg21648072	-0.00390738	0.0120253	0.746014
cg21648121	-0.0221362	0.0133087	0.0998536
cg21648202	-0.00491671	0.00710171	0.490575
cg21648245	-0.00384996	0.00185878	0.0413002
cg21648260	0.0024007	0.00810621	0.767817
cg21648292	0.00405302	0.0068367	0.554831
cg21648324	0.000860097	0.011721	0.941671
cg21648391	0.0234738	0.0130974	0.0765688
cg21648401	-0.00556053	0.0062916	0.379239
cg21648425	0.000432822	0.00825794	0.95832
cg21648457	0.00535916	0.00451113	0.238072
cg21648502	0.0105923	0.00745725	0.159062
cg21648686	-0.00650061	0.00501193	0.198051
cg21648691	-0.00223232	0.00412921	0.590154
cg21648720	0.00451127	0.00391556	0.252421
cg21648724	0.00130475	0.00549034	0.812716
cg21648744	0.00507858	0.0114407	0.658215
cg21648813	0.00437051	0.00748211	0.560646
cg21648823	0.01494	0.0108497	0.172046
cg21648914	0.0146366	0.0110391	0.188347
cg21648954	0.000689895	0.00118784	0.562878
cg21648978	0.0262115	0.0165851	0.117639
cg21649005	-0.00134385	0.00377114	0.72244
cg21649013	-0.0112647	0.00890238	0.20912
cg21649051	0.002476	0.00362929	0.496907
cg21649089	-0.0301493	0.018337	0.103749
cg21649118	0.00134593	0.00438766	0.759765
cg21649205	-0.00600257	0.00490926	0.224743
cg21649258	-0.000646668	0.00146948	0.660981
cg21649277	0.0169951	0.0170046	0.320355
cg21649325	-0.00107315	0.00420944	0.799371
cg21649336	-0.00874835	0.00345664	0.013176
cg21649361	0.0139824	0.0188546	0.460332
cg21649393	0.00310296	0.00355188	0.384735
cg21649442	0.00474199	0.0058959	0.423424
cg21649453	-0.00203753	0.00485962	0.676048
cg21649461	0.00223734	0.0101873	0.826681
cg21649520	0.00327184	0.00520913	0.531585
cg21649569	0.00108785	0.00450107	0.809591
cg21649580	0.000129653	0.00179237	0.9425
cg21649604	-0.00333501	0.00325192	0.307947
cg21649629	0.00386747	0.00656019	0.557029
cg21649713	-0.00182444	0.00318045	0.56769
cg21649761	-0.00259665	0.0091276	0.776716
cg21649848	0.00168496	0.00693665	0.80865
cg21649934	-0.012276	0.00589853	0.0403553
cg21649965	-0.00341561	0.00470632	0.469941
cg21650076	0.000764002	0.00368535	0.836254
cg21650086	0.00528288	0.0062357	0.399208
cg21650193	-0.00493791	0.00371264	0.186986
cg21650200	0.00974274	0.00673532	0.151626
cg21650241	4.85792e-05	0.0123058	0.996859
cg21650243	0.0168396	0.0104352	0.110207
cg21650295	-3.25168e-05	0.00342424	0.992445
cg21650371	-0.00713302	0.00653662	0.27818
cg21650422	-0.000102061	0.00143962	0.943645
cg21650425	-0.000714533	0.00683671	0.917002
cg21650436	-0.000780581	0.00831527	0.925426
cg21650473	-0.00141971	0.00414094	0.73254
cg21650510	-0.00272205	0.00190886	0.157446
cg21650557	0.00474467	0.0068687	0.491551
cg21650640	0.00382585	0.00395074	0.335536
cg21650694	0.00108357	0.00118634	0.36357
cg21650697	0.000769935	0.00607276	0.899403
cg21650716	-0.0245135	0.0136913	0.0768604
cg21650719	-0.00561246	0.00755309	0.459443
cg21650737	0.00984886	0.0104179	0.347082
cg21650740	0.00148851	0.00951994	0.876114
cg21650743	7.12386e-06	0.00182183	0.996889
cg21650765	-0.00354039	0.00506797	0.486677
cg21650822	0.00032235	0.00535235	0.952114
cg21650861	-0.0041249	0.00457179	0.369415
cg21650862	0.00270702	0.004563	0.554549
cg21650866	-0.000956124	0.00616154	0.877042
cg21650900	-0.000775226	0.00162737	0.635006
cg21650953	0.0026626	0.0111579	0.811954
cg21650962	-0.00298473	0.00301218	0.324488
cg21650975	0.00915219	0.00928539	0.327036
cg21651000	0.001438	0.00634449	0.821226
cg21651006	0.00920832	0.0042622	0.0334862
cg21651081	-0.000395081	0.00417452	0.924818
cg21651154	0.00598764	0.00419173	0.156745
cg21651156	0.00974356	0.00717925	0.178234
cg21651249	-0.000795982	0.00691041	0.908563
cg21651262	0.00132541	0.00141378	0.351101
cg21651269	0.0119206	0.0062231	0.0587082
cg21651323	-0.0019485	0.00337985	0.565764
cg21651328	-0.00416383	0.00619959	0.5036
cg21651356	-0.000563005	0.00610064	0.926683
cg21651419	0.0091044	0.00668532	0.176762
cg21651436	0.00247782	0.00145207	0.0914997
cg21651444	-0.00238238	0.00359428	0.509194
cg21651465	-0.00233919	0.00151024	0.12504
cg21651541	0.0287854	0.0171255	0.0963786
cg21651647	0.0112627	0.00777844	0.151229
cg21651663	-0.000705609	0.00606582	0.907663
cg21651674	-0.00572044	0.00898945	0.526219
cg21651776	0.00101929	0.00130103	0.435493
cg21651795	-0.00828582	0.00376574	0.0304343
cg21651867	0.00566198	0.00824878	0.494285
cg21651879	-0.00265933	0.00606965	0.662374
cg21651929	-0.000273282	0.00621663	0.965037
cg21652012	-0.00645169	0.00308902	0.0396672
cg21652107	0.00152704	0.00132748	0.253158
cg21652108	-0.000837806	0.00253537	0.741856
cg21652122	-0.00806152	0.0103013	0.436002
cg21652227	-0.0121492	0.00773602	0.119936
cg21652235	0.00672677	0.00744504	0.368743
cg21652260	-0.000987904	0.00567841	0.862289
cg21652323	0.000887875	0.0105269	0.932977
cg21652344	0.000784688	0.00155117	0.614228
cg21652460	0.00437286	0.00411372	0.290726
cg21652471	-0.00814113	0.00584892	0.1675
cg21652474	-0.000367895	0.00163021	0.821984
cg21652476	-2.80174e-05	0.00409867	0.994562
cg21652505	0.00140458	0.00151406	0.356134
cg21652524	0.000489922	0.0025276	0.846762
cg21652620	-0.00331635	0.00491325	0.501478
cg21652638	0.000537661	0.00669269	0.936155
cg21652664	-0.000641395	0.00133833	0.632964
cg21652771	0.000109157	0.00289589	0.970018
cg21652803	-0.0171985	0.0121003	0.158797
cg21652807	0.0047961	0.00519135	0.358112
cg21652832	0.000400382	0.00161693	0.805013
cg21652957	-0.0134474	0.0088645	0.132892
cg21652958	-0.00141897	0.0111159	0.898718
cg21653097	0.00335173	0.00851931	0.694966
cg21653105	-0.00660511	0.00417366	0.117148
cg21653132	-0.00130911	0.0018119	0.471922
cg21653149	-0.014086	0.0105046	0.183431
cg21653233	0.00273254	0.0104157	0.793674
cg21653264	-0.0101337	0.0109102	0.355548
cg21653273	-0.000729672	0.00450739	0.871773
cg21653354	-0.00506727	0.00317661	0.114297
cg21653365	0.00576966	0.00405569	0.158425
cg21653369	-0.0133069	0.0052824	0.013593
cg21653385	0.00557793	0.00547672	0.311274
cg21653464	0.00302212	0.00450438	0.504044
cg21653474	-0.00454041	0.00392927	0.251034
cg21653489	-0.00426703	0.00549575	0.439604
cg21653558	0.000286859	0.00198619	0.885497
cg21653581	0.00196137	0.0012104	0.108757
cg21653586	0.0222755	0.0133403	0.0985556
cg21653641	0.000906027	0.00837165	0.914066
cg21653653	0.00265384	0.00776951	0.733497
cg21653710	-0.000506573	0.00508369	0.920854
cg21653720	0.00805894	0.00463373	0.0855378
cg21653728	0.000745755	0.00133902	0.578999
cg21653793	-0.0257694	0.0165758	0.123662
cg21653804	0.000755116	0.00754696	0.92053
cg21653826	-0.00277157	0.00177501	0.12205
cg21653878	0.00223225	0.0103239	0.829322
cg21653913	-0.0062138	0.00400676	0.124573
cg21654058	0.00751029	0.006296	0.236165
cg21654233	-0.0013529	0.00792392	0.864827
cg21654245	-0.00910943	0.00744854	0.224639
cg21654286	-0.00778402	0.0105072	0.460792
cg21654303	0.000847443	0.00203377	0.677935
cg21654314	0.00473181	0.00294111	0.111271
cg21654338	0.00647236	0.0059731	0.281543
cg21654359	-0.0127318	0.0215805	0.556742
cg21654379	-0.00328226	0.0128943	0.799671
cg21654383	0.0011167	0.002553	0.662901
cg21654404	-0.0104448	0.00554651	0.0630232
cg21654510	-0.00104124	0.00566583	0.854618
cg21654640	0.00411503	0.00352142	0.245768
cg21654684	0.00129221	0.00120164	0.285181
cg21654825	-0.00391291	0.00448086	0.384931
cg21654968	-0.000960944	0.00388029	0.804991
cg21654970	-0.00175655	0.00340625	0.607384
cg21655039	-0.00781311	0.0045073	0.0865607
cg21655083	0.00079372	0.00113459	0.486066
cg21655123	-0.00508398	0.00529896	0.340001
cg21655128	0.00188907	0.00585192	0.747612
cg21655143	0.00834162	0.00575528	0.150825
cg21655171	-0.0154764	0.0449325	0.731349
cg21655201	0.00543849	0.00375694	0.151327
cg21655205	-0.00301562	0.00689389	0.662881
cg21655233	-0.0048197	0.00698409	0.49197
cg21655246	0.00633214	0.00782857	0.420808
cg21655255	-0.00626404	0.0042818	0.147086
cg21655267	-0.00322435	0.00465988	0.490819
cg21655280	0.0015366	0.00309829	0.621179
cg21655307	0.0127424	0.00541483	0.0208652
cg21655366	-0.00076266	0.0034095	0.823526
cg21655403	-0.00764043	0.00458009	0.098875
cg21655440	-0.000495512	0.00180759	0.784636
cg21655444	-0.0309828	0.0275561	0.263955
cg21655448	-0.0172411	0.0144234	0.235198
cg21655453	0.00305076	0.00342165	0.375064
cg21655480	0.0107842	0.00762905	0.161056
cg21655538	-0.00200026	0.00275329	0.469485
cg21655638	-0.0162048	0.00629449	0.0117312
cg21655693	0.00133998	0.00118743	0.262222
cg21655710	-0.0123192	0.0148725	0.409755
cg21655740	0.00415522	0.00693444	0.550586
cg21655750	0.00414463	0.00719118	0.565867
cg21655771	0.00948781	0.00765511	0.218528
cg21655830	-0.00730085	0.0113185	0.520601
cg21655900	-0.00893967	0.00920489	0.334148
cg21655923	-0.0148093	0.00818307	0.0737879
cg21655931	0.000263279	0.00655404	0.968049
cg21655958	-0.00709237	0.00925273	0.445444
cg21655969	0.00606522	0.00497036	0.225657
cg21655992	0.00114802	0.00491812	0.815978
cg21656039	-0.00157925	0.00180547	0.384145
cg21656050	-0.000308152	0.00547594	0.955253
cg21656084	-4.62839e-05	0.00198115	0.981415
cg21656108	0.00239356	0.00445646	0.59257
cg21656136	0.00728357	0.00990408	0.464067
cg21656150	-0.0127643	0.00439419	0.00465807
cg21656199	-0.000921277	0.00560918	0.86992
cg21656246	-0.00792196	0.0115038	0.492884
cg21656251	-0.00303709	0.00666052	0.649537
cg21656293	0.000251802	0.00133873	0.851244
cg21656428	-0.000296849	0.00227791	0.896617
cg21656520	0.0011976	0.00347864	0.731472
cg21656522	0.00468082	0.00354349	0.189977
cg21656600	0.00280659	0.001401	0.0482604
cg21656672	0.000276015	0.001439	0.848338
cg21656685	-0.00400115	0.0109538	0.715793
cg21656711	-0.000186018	0.00620967	0.976171
cg21656726	5.5995e-05	0.00251507	0.982289
cg21656748	-0.000724317	0.00110859	0.515242
cg21656751	-0.000193309	0.00127259	0.879616
cg21656801	0.000210984	0.00206592	0.918891
cg21656824	0.00131263	0.00278788	0.638937
cg21656863	0.00288085	0.00722528	0.691078
cg21656925	-0.00321106	0.00924773	0.72926
cg21656937	-0.0157115	0.00672948	0.0218603
cg21656945	0.00177694	0.00760553	0.815815
cg21656960	-0.00450014	0.00445892	0.315656
cg21657018	-0.0050761	0.0102148	0.620486
cg21657040	0.00245632	0.00707359	0.72924
cg21657043	-0.00475343	0.00525152	0.367884
cg21657050	-0.00330029	0.00258346	0.204836
cg21657071	-0.00610978	0.0140842	0.665506
cg21657087	-0.000176011	0.00453277	0.969114
cg21657224	0.0209763	0.0147144	0.157571
cg21657326	-0.0045075	0.00689352	0.514917
cg21657334	0.00361342	0.00760792	0.636009
cg21657374	0.00420082	0.00426002	0.326816
cg21657450	-0.000151833	0.00173554	0.930487
cg21657490	0.00207655	0.00271126	0.44581
cg21657521	0.00870645	0.00433838	0.0478709
cg21657577	0.00214031	0.00308206	0.489256
cg21657580	0.00452049	0.0150309	0.764326
cg21657631	-0.00408494	0.00635531	0.522069
cg21657648	-0.00291369	0.00394611	0.462277
cg21657704	0.00704629	0.00830595	0.398576
cg21657705	0.00153831	0.00224597	0.495214
cg21657758	-0.00796771	0.00576232	0.170288
cg21657780	-0.00240653	0.00394954	0.543901
cg21657781	0.00299269	0.00987672	0.76261
cg21657788	0.0164352	0.00956438	0.0892853
cg21657816	-0.000241686	0.00166742	0.885089
cg21657826	0.00553142	0.00280322	0.0516427
cg21657870	-0.00506546	0.00706364	0.475223
cg21657876	-0.000534643	0.00130644	0.683372
cg21657916	0.00644502	0.00807611	0.427023
cg21657955	0.00175509	0.00180103	0.332516
cg21658097	0.00200736	0.00467677	0.668825
cg21658129	-0.00184605	0.00133947	0.171677
cg21658153	-0.00893735	0.00636767	0.164012
cg21658225	-0.0191591	0.0150292	0.205776
cg21658241	-0.00227056	0.0050052	0.651218
cg21658267	-0.00436719	0.00400519	0.278555
cg21658277	0.00118792	0.00147864	0.42394
cg21658291	0.00229438	0.00299777	0.446126
cg21658306	0.00481147	0.00427014	0.262938
cg21658333	-0.000497969	0.00154402	0.747837
cg21658347	-0.00309052	0.00502872	0.54044
cg21658372	-0.00338841	0.00446215	0.449686
cg21658405	0.000839737	0.00184479	0.650104
cg21658468	-0.00266628	0.00716593	0.71074
cg21658515	-0.00227957	0.00348539	0.514814
cg21658616	-0.000478946	0.00103017	0.64315
cg21658656	-0.000441862	0.00511656	0.931379
cg21658670	-0.000510357	0.00359076	0.887305
cg21658814	-0.00507834	0.00497379	0.310076
cg21658836	-0.000170488	0.00168564	0.919671
cg21658839	-0.0145242	0.00513951	0.00584586
cg21658898	0.00257765	0.00194676	0.188948
cg21658932	-0.00663603	0.00439431	0.134631
cg21658946	0.00174339	0.00118392	0.144478
cg21658968	0.00288553	0.00661588	0.663807
cg21659014	0.00284764	0.00378224	0.453544
cg21659084	-0.000746272	0.00417458	0.858537
cg21659100	0.00535097	0.0104572	0.610157
cg21659123	-0.00119963	0.00266811	0.654105
cg21659206	-0.0026672	0.00504095	0.598079
cg21659213	0.00204813	0.00638926	0.749314
cg21659295	-0.00414298	0.00727976	0.570748
cg21659336	0.00773924	0.00632062	0.224091
cg21659346	0.000949397	0.00388548	0.807539
cg21659425	-0.001883	0.00388238	0.628887
cg21659431	0.0137435	0.01152	0.236107
cg21659494	0.00722738	0.00545904	0.188995
cg21659572	-0.00688539	0.00568835	0.22939
cg21659576	0.00445911	0.0068979	0.519693
cg21659668	-0.00171131	0.00508035	0.737043
cg21659714	0.00753215	0.00814334	0.357552
cg21659774	-0.00188667	0.0018647	0.314447
cg21659910	0.00989413	0.00898532	0.273871
cg21659949	-0.0134181	0.00643796	0.0400727
cg21659980	0.00432337	0.00539748	0.425315
cg21660040	0.00548222	0.00540769	0.313498
cg21660089	0.00632013	0.00507212	0.21609
cg21660130	-0.00859011	0.00575059	0.138852
cg21660252	0.00130618	0.00820485	0.873883
cg21660307	-0.00555585	0.00692621	0.424653
cg21660392	0.0237836	0.0163757	0.149996
cg21660413	0.00191643	0.00212069	0.36866
cg21660424	0.000256103	0.00152707	0.867202
cg21660452	0.00034968	0.00209002	0.867515
cg21660531	-0.000747158	0.00125678	0.553719
cg21660604	-0.00154466	0.00221134	0.486714
cg21660623	-0.0135686	0.00732858	0.0674945
cg21660683	0.00353052	0.00259973	0.177965
cg21660687	-0.00157496	0.00115742	0.177107
cg21660727	0.00208004	0.00354311	0.558679
cg21660774	0.0095986	0.00862782	0.268981
cg21660826	-0.00386808	0.00505574	0.446291
cg21660834	-0.00845169	0.013521	0.533557
cg21660861	0.00663766	0.00627098	0.29277
cg21660865	0.0025446	0.00779422	0.744851
cg21660887	0.0137306	0.00807227	0.0925235
cg21660921	-0.000118321	0.00110333	0.914846
cg21660990	-0.00114897	0.0108148	0.915636
cg21661020	-0.000608135	0.00180986	0.737671
cg21661022	-0.00630759	0.00718028	0.382114
cg21661027	-0.00045098	0.00125604	0.720429
cg21661031	-0.00810363	0.0114786	0.482089
cg21661138	-0.000467891	0.00151307	0.757884
cg21661165	0.00105152	0.00424331	0.804867
cg21661347	0.000202461	0.00172659	0.906924
cg21661379	0.0149176	0.0112047	0.186547
cg21661392	0.00146495	0.00363741	0.688123
cg21661443	0.00739632	0.00687412	0.284917
cg21661455	-0.00125783	0.00772516	0.871036
cg21661504	-0.0080499	0.0112928	0.477854
cg21661508	-0.00178713	0.00493919	0.718359
cg21661549	0.00177073	0.00233477	0.450253
cg21661576	-0.00996535	0.0139771	0.477768
cg21661680	0.00202042	0.00172379	0.244365
cg21661757	0.00210805	0.00521574	0.687078
cg21661768	-0.00640675	0.00862254	0.459469
cg21661815	-0.0011903	0.00434102	0.784583
cg21661837	-0.00649552	0.0126853	0.609914
cg21661912	-0.000332211	0.00405097	0.934829
cg21661974	0.0243611	0.0110214	0.0297057
cg21661983	0.000815379	0.00557949	0.88415
cg21662081	0.00444985	0.00436724	0.311068
cg21662160	0.00209985	0.00352102	0.552473
cg21662186	-0.00181558	0.0041389	0.661993
cg21662240	0.0172589	0.0123025	0.164211
cg21662263	-0.000537061	0.00267845	0.841548
cg21662326	-0.0004815	0.00122477	0.695181
cg21662340	0.0049052	0.00579859	0.399912
cg21662478	0.00433331	0.0141623	0.760354
cg21662491	-0.00105717	0.00508221	0.835704
cg21662506	0.00124891	0.00164613	0.450086
cg21662517	0.0102654	0.0156637	0.513963
cg21662807	0.00127853	0.0019752	0.519148
cg21662836	-0.00202102	0.0038194	0.598052
cg21663100	0.00524212	0.00513998	0.310617
cg21663122	0.00760394	0.0064601	0.242381
cg21663181	-0.0113508	0.0149656	0.450226
cg21663219	-8.35974e-05	0.00350902	0.981048
cg21663264	-0.00101717	0.00313174	0.746118
cg21663357	0.00339129	0.00482999	0.484471
cg21663427	-0.00821269	0.00736282	0.267739
cg21663431	0.00932399	0.00693523	0.182302
cg21663536	-0.000175037	0.00429005	0.967548
cg21663539	0.0027312	0.00152301	0.0764016
cg21663556	0.00082182	0.00338323	0.808647
cg21663658	-0.00671025	0.00380528	0.0813432
cg21663664	0.00605867	0.00702256	0.390651
cg21663666	-0.0156282	0.0228591	0.495998
cg21663667	0.00728383	0.00705581	0.304785
cg21663668	-0.00194046	0.00352101	0.582972
cg21663770	0.0042304	0.00342428	0.220003
cg21663910	0.00156095	0.00676063	0.817944
cg21663916	-0.00161429	0.00913919	0.860206
cg21663969	-0.00143227	0.00358467	0.690464
cg21664030	-0.00650534	0.00518809	0.213237
cg21664037	-0.00619867	0.007111	0.38577
cg21664107	-0.0108587	0.0128891	0.401836
cg21664153	0.0118873	0.00725149	0.104764
cg21664159	-0.00668354	0.00906146	0.462755
cg21664210	0.00673247	0.00452834	0.140698
cg21664212	-0.0039086	0.00240372	0.107554
cg21664227	0.00209494	0.00402112	0.603702
cg21664256	-0.00495829	0.00410446	0.230311
cg21664281	0.000733489	0.00372397	0.844315
cg21664310	0.000437234	0.00149921	0.771255
cg21664351	-0.000189927	0.00465841	0.967572
cg21664388	0.00440694	0.0108846	0.686562
cg21664473	0.0204624	0.0114093	0.0763701
cg21664504	-0.00581349	0.00593122	0.329729
cg21664522	-0.00933449	0.00835203	0.266801
cg21664560	0.0207287	0.0224878	0.359197
cg21664614	-0.000401061	0.00143642	0.780748
cg21664636	0.00112645	0.0039924	0.778499
cg21664764	0.00128945	0.00730181	0.860239
cg21664828	0.000628108	0.00190703	0.742672
cg21664854	0.000463773	0.00315055	0.883312
cg21664857	0.0142117	0.010858	0.194029
cg21664858	0.0165417	0.00571102	0.00477252
cg21664866	1.4011e-05	0.00497728	0.99776
cg21664901	-0.00152796	0.00293241	0.60365
cg21664907	0.0117151	0.00755514	0.124624
cg21664909	-0.00708695	0.0173647	0.684185
cg21664942	0.000970488	0.00354502	0.784917
cg21664949	0.00859944	0.00747684	0.253236
cg21664983	0.0014627	0.00281833	0.605083
cg21665000	0.00174147	0.00143106	0.226929
cg21665024	-0.000263906	0.00424252	0.950542
cg21665084	-0.0249768	0.0226878	0.273979
cg21665113	0.0109253	0.00744809	0.146018
cg21665151	0.00594827	0.00588032	0.314556
cg21665164	-0.00039947	0.00227389	0.860956
cg21665221	0.00677996	0.00539583	0.212291
cg21665241	-0.00308606	0.00310285	0.322695
cg21665242	0.0128066	0.00887243	0.152493
cg21665288	-0.0136317	0.0107992	0.210216
cg21665294	-0.000971013	0.0117176	0.934147
cg21665350	-0.00225207	0.00850673	0.791836
cg21665431	-0.00104831	0.00557557	0.851301
cg21665448	-0.000619362	0.00497312	0.901173
cg21665502	0.00694309	0.00491309	0.16117
cg21665599	-0.0119096	0.00806908	0.143565
cg21665625	-0.0246919	0.0148733	0.100484
cg21665700	-0.00145604	0.00440856	0.741985
cg21665744	0.0231397	0.0294748	0.434547
cg21665747	0.0170915	0.00913758	0.0647823
cg21665814	0.012377	0.00956752	0.19921
cg21665861	-0.000167267	0.00352999	0.962315
cg21665869	0.00384817	0.00507593	0.450427
cg21665905	0.0020571	0.00461658	0.657002
cg21665928	-0.00335251	0.00166831	0.0475805
cg21665930	-0.000418185	0.00279532	0.881425
cg21666002	-0.00762911	0.00720116	0.292337
cg21666030	0.00189212	0.00390948	0.629614
cg21666031	0.00446105	0.00636705	0.485394
cg21666075	-0.0223128	0.0101754	0.0309892
cg21666208	0.00792413	0.00374109	0.0370159
cg21666217	-0.000448981	0.00123544	0.717174
cg21666301	-0.00196629	0.00383304	0.609262
cg21666413	-0.000712368	0.00530926	0.893574
cg21666616	-0.00247198	0.00410232	0.548355
cg21666675	0.000797115	0.00145559	0.585354
cg21666801	-0.000452585	0.00688856	0.947767
cg21666851	-0.00166681	0.00611241	0.785736
cg21666857	-0.00496638	0.010511	0.637757
cg21666867	-0.0130086	0.0101051	0.201393
cg21666889	-0.000957008	0.00218005	0.661762
cg21666903	-0.00443793	0.00478375	0.356124
cg21666956	0.000204684	0.00580153	0.971936
cg21666974	-0.000511961	0.00499626	0.91862
cg21666986	-0.00412034	0.00359092	0.254348
cg21666996	0.0197525	0.0120903	0.105927
cg21667042	-0.00223634	0.00395925	0.573636
cg21667047	0.000199998	0.00175003	0.909277
cg21667061	-0.0104672	0.0133851	0.436336
cg21667069	0.00710867	0.0104851	0.499583
cg21667114	-0.00853694	0.00613115	0.167354
cg21667116	-0.00505887	0.00489044	0.303797
cg21667139	-0.00465773	0.00441551	0.294412
cg21667204	0.001122	0.00422816	0.791358
cg21667215	0.00417289	0.00666896	0.533138
cg21667244	-0.00545014	0.00378122	0.153069
cg21667248	0.00194676	0.00210386	0.357353
cg21667367	0.00340325	0.00833601	0.684086
cg21667470	0.00618665	0.00667607	0.356651
cg21667498	-0.000821067	0.00505272	0.871289
cg21667508	0.0180436	0.0100719	0.0766932
cg21667520	-0.00344569	0.00553504	0.535227
cg21667531	-0.00651895	0.00704121	0.357096
cg21667736	-0.00507475	0.00626069	0.419823
cg21667751	0.000133804	0.00529496	0.979897
cg21667796	-0.000160502	0.00151142	0.915674
cg21667817	0.00497573	0.00189528	0.0102253
cg21667836	0.00194179	0.00227937	0.396609
cg21667878	-0.00084697	0.00284348	0.766517
cg21667921	0.00215482	0.00920988	0.81556
cg21667939	0.00102281	0.00538989	0.849936
cg21667943	-0.000981085	0.00326168	0.764291
cg21667956	-0.0115121	0.00545648	0.0377476
cg21667960	0.0120082	0.00803784	0.138804
cg21667998	0.007744	0.00474208	0.106075
cg21668111	-0.00961434	0.00476792	0.0468356
cg21668194	-0.00381928	0.00427605	0.374225
cg21668210	0.00193983	0.00421143	0.646228
cg21668231	0.00969261	0.00592602	0.105536
cg21668244	0.00122198	0.00612232	0.842263
cg21668280	-0.00499162	0.0052401	0.343442
cg21668338	-0.000671069	0.00127782	0.600802
cg21668391	-0.00272869	0.00699103	0.697259
cg21668411	-0.00138163	0.00409647	0.736724
cg21668510	-0.00739561	0.00524323	0.161956
cg21668526	-0.00482256	0.00560807	0.39219
cg21668551	-0.00279428	0.00535848	0.603365
cg21668625	0.00583605	0.0062139	0.350232
cg21668652	-0.00274395	0.00270403	0.313031
cg21668653	0.00489745	0.00348319	0.163279
cg21668714	0.00749775	0.00437033	0.089794
cg21668776	0.00141253	0.00503495	0.779725
cg21668786	-0.00795321	0.00674529	0.241583
cg21668803	-0.00778041	0.00435645	0.0775909
cg21668824	0.00362922	0.00559154	0.518012
cg21668832	0.0045846	0.00460406	0.322122
cg21668880	0.00528593	0.00433153	0.225634
cg21668964	-0.00792413	0.00310954	0.0125793
cg21668988	0.000253055	0.00288284	0.930253
cg21669025	0.00327229	0.00508818	0.52184
cg21669037	0.00109085	0.00703311	0.8771
cg21669078	-0.0138616	0.00863494	0.112054
cg21669109	0.00383793	0.00448193	0.394178
cg21669159	-0.00342082	0.00659717	0.605406
cg21669271	-0.0100492	0.0104367	0.33828
cg21669272	-0.00136432	0.00192939	0.481378
cg21669304	-0.00286436	0.0101112	0.777632
cg21669359	-0.027573	0.0179747	0.128661
cg21669371	0.00222292	0.0069131	0.748563
cg21669441	-0.00113405	0.00595859	0.8495
cg21669470	-0.00432714	0.00940482	0.646593
cg21669515	0.00807691	0.00469381	0.0888493
cg21669590	0.0125633	0.00368719	0.000995513
cg21669653	0.00900952	0.0120045	0.454973
cg21669671	-0.00284537	0.00183062	0.12374
cg21669679	-0.000484608	0.00205251	0.813906
cg21669763	-0.00868393	0.0077189	0.263674
cg21669807	0.0132234	0.00607246	0.032142
cg21669940	-0.0166459	0.0114345	0.149059
cg21669966	-0.00699029	0.00494161	0.160761
cg21670003	-0.0062214	0.00676723	0.360459
cg21670195	0.00833203	0.00869162	0.340402
cg21670199	-0.007503	0.00369022	0.0450787
cg21670266	-0.0020278	0.00597637	0.7352
cg21670370	-0.00867544	0.00842649	0.306078
cg21670396	-0.00186359	0.00379175	0.624321
cg21670404	0.00140119	0.0012102	0.250106
cg21670405	0.00396589	0.00435326	0.364804
cg21670438	-0.00745675	0.00411298	0.0732833
cg21670451	-0.00131867	0.00154255	0.394974
cg21670513	-0.0088226	0.0101167	0.385564
cg21670519	-0.00726384	0.00454438	0.113575
cg21670526	-0.00395419	0.00384722	0.30689
cg21670599	-0.00763912	0.00860773	0.377272
cg21670631	-0.00276847	0.00129239	0.0349766
cg21670679	-0.0084989	0.0115817	0.465029
cg21670708	0.0160249	0.0102509	0.121619
cg21670717	-0.00217675	0.00633333	0.731902
cg21670828	0.00710716	0.00886459	0.424884
cg21670840	-0.00194482	0.00209775	0.356442
cg21670863	0.00186592	0.00404322	0.645597
cg21670944	-0.00807205	0.00640623	0.211027
cg21670983	0.00419066	0.00450147	0.354453
cg21670987	0.0245867	0.0180379	0.176381
cg21671003	0.000805299	0.00445348	0.856926
cg21671094	-0.0057014	0.00479692	0.237849
cg21671120	-0.00245879	0.00886925	0.782264
cg21671209	-0.00258594	0.00527645	0.625304
cg21671219	0.00692063	0.00430742	0.111749
cg21671248	0.0234212	0.00905588	0.0113634
cg21671277	-0.00347208	0.00312086	0.268971
cg21671329	-0.00817949	0.00705664	0.249579
cg21671386	-0.00056981	0.00346371	0.869712
cg21671476	-0.000887702	0.00392164	0.821452
cg21671532	-0.000918477	0.00545809	0.866755
cg21671595	0.00166361	0.0046215	0.719741
cg21671626	-0.020384	0.0167281	0.226311
cg21671658	0.00292951	0.00354455	0.410791
cg21671668	-0.00676583	0.0043421	0.122817
cg21671780	-0.00245868	0.00458376	0.593059
cg21671786	-0.00152254	0.00665366	0.81954
cg21671806	0.00620242	0.00633697	0.330409
cg21671843	-0.00640197	0.00315441	0.0454603
cg21671867	-0.00410388	0.00442573	0.356347
cg21671870	0.00414943	0.0058556	0.480451
cg21671879	-0.0127833	0.00834364	0.129127
cg21671983	-0.00693857	0.00605799	0.255202
cg21672040	-0.0013269	0.00372779	0.722741
cg21672057	0.0113029	0.00545754	0.0413156
cg21672109	0.00147861	0.0059897	0.8056
cg21672136	0.00153943	0.0100859	0.879042
cg21672164	0.00215463	0.00383428	0.575603
cg21672276	0.00372706	0.00321045	0.248852
cg21672339	-0.0026252	0.00476715	0.58326
cg21672379	0.00291298	0.00578439	0.61582
cg21672401	-0.0112126	0.0107161	0.298304
cg21672435	0.000462286	0.00139655	0.741426
cg21672450	-0.00166179	0.00688051	0.809719
cg21672468	-0.00587174	0.0113574	0.606471
cg21672524	0.0180163	0.0120959	0.139983
cg21672550	-0.0141873	0.0120175	0.240998
cg21672572	-0.00808517	0.0164517	0.624347
cg21672674	0.00140872	0.00666046	0.832988
cg21672691	0.00397175	0.00851105	0.641911
cg21672705	0.00202139	0.00146244	0.170448
cg21672758	0.00353273	0.00425396	0.408553
cg21672780	-0.0107479	0.00717189	0.137592
cg21672829	-0.00532343	0.00507647	0.297245
cg21672843	0.00286763	0.00217891	0.191602
cg21672855	0.00103008	0.00233261	0.659874
cg21672889	-0.000819312	0.00269251	0.761631
cg21672895	0.00250808	0.00230999	0.280588
cg21672992	-0.00626389	0.00854549	0.465525
cg21673010	-0.00887623	0.0112883	0.433814
cg21673077	-0.00138863	0.00831875	0.867814
cg21673079	-0.00176424	0.00173514	0.312081
cg21673171	0.00376772	0.00379986	0.32417
cg21673175	-0.00559794	0.00826852	0.50019
cg21673240	-0.00890891	0.00515136	0.0872789
cg21673307	-0.00665868	0.00716369	0.3552
cg21673338	0.00709747	0.0128435	0.581948
cg21673384	-0.00911016	0.00854059	0.289063
cg21673474	-0.001335	0.00353882	0.706911
cg21673508	0.00219973	0.0138289	0.873984
cg21673558	0.000566761	0.00509234	0.911637
cg21673646	-0.000395854	0.00134695	0.769543
cg21673781	0.00754014	0.0071162	0.292271
cg21673812	-0.00121484	0.00543944	0.823795
cg21673828	0.00790565	0.00370687	0.0357662
cg21673873	-0.00283269	0.00310121	0.36355
cg21673927	-0.00250121	0.00487563	0.609249
cg21673929	0.00114823	0.00323862	0.723791
cg21673964	-0.00303046	0.011657	0.795502
cg21674010	-0.00253844	0.0107102	0.813204
cg21674018	-0.00242311	0.00451412	0.592786
cg21674021	-0.0100897	0.0105904	0.343373
cg21674072	-0.00106907	0.00410627	0.795208
cg21674101	-0.00279111	0.0037252	0.455727
cg21674128	0.0119194	0.00787586	0.133801
cg21674153	-0.00979212	0.00530671	0.0684054
cg21674228	0.00578279	0.00433499	0.185692
cg21674250	0.0269627	0.017289	0.122501
cg21674263	0.00214979	0.00191044	0.263564
cg21674328	-0.000878677	0.00812337	0.914113
cg21674418	-0.00314255	0.00511091	0.540245
cg21674495	0.00319895	0.00377067	0.398556
cg21674595	0.00582154	0.00949004	0.541188
cg21674654	0.00525965	0.00753278	0.486892
cg21674704	-0.00319199	0.00390031	0.415369
cg21674727	-0.000217025	0.00151722	0.886588
cg21674799	0.000793904	0.00508324	0.876252
cg21674813	-0.0022749	0.00535395	0.671958
cg21674835	-0.00304984	0.00536081	0.57088
cg21674901	0.00229681	0.0081431	0.778571
cg21674927	0.00674095	0.00593489	0.259153
cg21674987	-0.00549911	0.00477258	0.252382
cg21675030	-0.00113561	0.00161753	0.484515
cg21675036	0.015339	0.0071567	0.0348798
cg21675052	0.00441385	0.00349333	0.209782
cg21675254	0.00132018	0.0060572	0.827977
cg21675285	0.000399973	0.00428012	0.925762
cg21675424	0.00477205	0.00354245	0.181445
cg21675425	-0.00510095	0.00726117	0.484245
cg21675464	0.00100699	0.00601979	0.867538
cg21675477	-0.004829	0.0068051	0.479841
cg21675549	1.40945e-05	0.00423249	0.997351
cg21675569	0.00119903	0.00414527	0.773076
cg21675642	0.000641537	0.00404015	0.874202
cg21675653	-0.00782276	0.00507199	0.12662
cg21675700	0.00284185	0.00572403	0.620809
cg21675770	-0.000236778	0.00133316	0.859445
cg21675832	0.000316276	0.00422707	0.940528
cg21676005	0.000484745	0.00437653	0.912062
cg21676191	-0.00607002	0.00856938	0.480629
cg21676242	0.000307809	0.00149311	0.837152
cg21676282	0.00193317	0.00124222	0.123285
cg21676440	0.00398107	0.0058007	0.494343
cg21676566	-0.00199648	0.00560995	0.72279
cg21676617	0.0150097	0.0155065	0.335749
cg21676707	-0.00783854	0.00447138	0.0831161
cg21676740	0.00359951	0.0200182	0.857719
cg21676780	0.0021955	0.00358333	0.541675
cg21676790	-0.00181206	0.00380898	0.635456
cg21676832	0.00227793	0.00401356	0.571796
cg21676859	-0.0259164	0.0148191	0.0838427
cg21677075	0.000419449	0.00515824	0.935377
cg21677129	-0.00465424	0.00893324	0.603689
cg21677163	0.00113101	0.00449765	0.802045
cg21677210	-0.000749706	0.0031902	0.814759
cg21677258	0.00718662	0.00973167	0.462212
cg21677319	0.0091427	0.00586577	0.122709
cg21677566	0.000232045	0.00775584	0.9762
cg21677594	0.00304164	0.00496704	0.541895
cg21677634	0.00623325	0.00443918	0.163836
cg21677709	-0.00430962	0.00868369	0.620942
cg21677747	-0.00489924	0.00380102	0.20084
cg21677767	0.00614086	0.00947424	0.518586
cg21677831	0.0129088	0.00861759	0.137764
cg21677920	0.00934764	0.00611539	0.130006
cg21677940	0.00586545	0.00559877	0.29771
cg21677976	0.0037133	0.00165148	0.0270728
cg21677981	-0.00370407	0.00501521	0.462158
cg21677989	-0.000576085	0.00487963	0.906293
cg21678033	0.00304512	0.00849096	0.72074
cg21678043	-0.000629993	0.0023984	0.793424
cg21678211	-0.0147091	0.00881216	0.0986765
cg21678310	-0.00997963	0.00755172	0.189798
cg21678312	-0.00240131	0.00176253	0.176583
cg21678367	-0.00265426	0.00460293	0.565667
cg21678377	-0.00162367	0.00385952	0.675017
cg21678378	-0.00728554	0.0103474	0.483254
cg21678388	-0.0161723	0.00512553	0.00220268
cg21678396	0.00263656	0.00490413	0.592212
cg21678445	-0.00143517	0.00309527	0.644045
cg21678461	0.00292776	0.00291462	0.317919
cg21678478	-0.000720844	0.00506487	0.887154
cg21678540	-0.000611472	0.00507609	0.904396
cg21678548	0.00163102	0.0106321	0.878434
cg21678614	-0.00885544	0.00528734	0.0975572
cg21678657	-0.00575129	0.0109275	0.600011
cg21678736	0.0038895	0.00481141	0.421071
cg21678760	-0.000889133	0.00141951	0.532714
cg21678765	0.00347576	0.00436303	0.427829
cg21678768	-0.000359522	0.00336785	0.915232
cg21678787	0.0026416	0.00719398	0.714364
cg21678795	-0.00188844	0.00167382	0.262328
cg21678813	0.0231842	0.0133219	0.0853422
cg21678834	0.00303582	0.00480307	0.529006
cg21678852	0.000802322	0.00425862	0.851002
cg21678934	-0.000747324	0.00267724	0.7808
cg21678984	-0.00532853	0.005776	0.358804
cg21679012	0.00609302	0.012278	0.620967
cg21679039	0.00396229	0.007451	0.596233
cg21679051	0.0072874	0.00788653	0.358026
cg21679098	-0.000703278	0.00541952	0.89705
cg21679142	-0.00782313	0.00826976	0.346773
cg21679169	-0.00140561	0.00732491	0.848272
cg21679237	-0.00100838	0.00134994	0.457089
cg21679391	-0.000894994	0.0178191	0.960057
cg21679402	0.000978246	0.00816725	0.904936
cg21679468	-0.00382645	0.00655994	0.561197
cg21679509	-0.000159231	0.00180988	0.930096
cg21679510	-0.00894031	0.00998094	0.372864
cg21679524	0.00721339	0.00723351	0.321425
cg21679600	0.00149352	0.0031654	0.638231
cg21679611	-0.000716032	0.00449151	0.873708
cg21679625	0.00143644	0.0110348	0.89673
cg21679675	-0.00512171	0.00685183	0.45678
cg21679712	-0.0029802	0.00361018	0.411346
cg21679730	0.00872253	0.00782531	0.268067
cg21679753	-0.00284139	0.0100358	0.777754
cg21679773	0.0042066	0.00650222	0.519369
cg21679810	-6.4089e-05	0.00354247	0.985607
cg21679825	0.000474003	0.00319082	0.882251
cg21679841	0.00548359	0.00454482	0.230872
cg21679873	-0.000591324	0.00626981	0.925077
cg21679951	0.0105774	0.00769875	0.172999
cg21679969	-0.00123997	0.00640852	0.847028
cg21679970	-0.00342109	0.00382296	0.37332
cg21680161	0.00476987	0.00565762	0.401491
cg21680178	-0.000643345	0.00143939	0.656017
cg21680208	0.00295299	0.00285254	0.303437
cg21680222	-0.00136879	0.00309875	0.659787
cg21680227	-0.00159869	0.0168655	0.924699
cg21680274	0.00236791	0.00654258	0.718287
cg21680307	-0.00113445	0.00486052	0.815998
cg21680327	-0.00851995	0.0113204	0.453711
cg21680388	-0.00434014	0.00650396	0.506342
cg21680449	0.00960901	0.00473922	0.0456662
cg21680474	-0.00448223	0.00629556	0.47839
cg21680502	-0.0012528	0.00504893	0.804617
cg21680583	-0.00131205	0.00117109	0.265641
cg21680645	0.00106234	0.00168475	0.529979
cg21680717	-0.000612025	0.00178198	0.732087
cg21680719	0.0102087	0.0170215	0.55023
cg21680729	-0.00544799	0.00394169	0.170465
cg21680824	-0.00414301	0.00391712	0.293135
cg21680896	0.00450697	0.00633829	0.478942
cg21680979	0.00166519	0.00315734	0.599256
cg21681017	-0.00247662	0.00317606	0.437639
cg21681030	-0.00572452	0.0044837	0.205091
cg21681109	0.00917362	0.00364617	0.0137065
cg21681168	-0.00512506	0.00693528	0.461906
cg21681212	0.00293849	0.00372262	0.432048
cg21681289	-0.000191466	0.00109787	0.861959
cg21681318	-0.00805617	0.00742773	0.281092
cg21681320	0.00727138	0.0148342	0.625243
cg21681327	0.000579607	0.00369787	0.875812
cg21681377	-0.00622409	0.00640692	0.33401
cg21681396	0.00125987	0.00169328	0.458856
cg21681549	0.000691925	0.00118231	0.559906
cg21681637	0.00269955	0.00478801	0.574331
cg21681643	-0.00678024	0.00955291	0.479753
cg21681675	-0.000842857	0.00110535	0.44781
cg21681702	-0.00331003	0.00546016	0.54595
cg21681705	0.00418568	0.00754304	0.580383
cg21681732	0.00469463	0.00554652	0.399646
cg21681740	-0.0010206	0.00637065	0.873092
cg21681756	-0.00106998	0.00125256	0.395324
cg21681834	0.000712498	0.00660382	0.91433
cg21681850	-0.00203325	0.00436998	0.642896
cg21681868	-0.00223758	0.00316488	0.481453
cg21681962	-0.00611375	0.00665102	0.360523
cg21681980	-0.00674921	0.0085041	0.429563
cg21682023	-0.000743514	0.00421342	0.86034
cg21682062	0.000810646	0.00163319	0.620895
cg21682105	-0.000691807	0.00306968	0.822222
cg21682131	0.0146431	0.0117749	0.216994
cg21682137	-0.010592	0.00845338	0.213565
cg21682199	-0.00461322	0.00519562	0.377039
cg21682207	-0.00557387	0.00686378	0.418967
cg21682210	0.00127148	0.00647901	0.844876
cg21682295	-0.00963165	0.00581843	0.101453
cg21682372	-0.00673115	0.00476548	0.161376
cg21682382	-0.00136642	0.00172728	0.431047
cg21682399	0.00432404	0.00379057	0.25711
cg21682408	-0.00243381	0.00693954	0.726649
cg21682418	0.000525175	0.00144756	0.717635
cg21682432	-0.00731945	0.00258958	0.00583736
cg21682595	0.000821551	0.00519851	0.874795
cg21682780	0.000308523	0.00331964	0.926166
cg21682787	-0.00373925	0.0105991	0.725098
cg21682826	0.00059054	0.00141589	0.677647
cg21682894	-0.000310461	0.00330161	0.925299
cg21682902	0.00135791	0.00407159	0.739553
cg21682939	0.00073152	0.00773127	0.924836
cg21682942	0.00243162	0.00348231	0.486867
cg21683009	0.00236676	0.00155533	0.13171
cg21683025	0.00734258	0.00541784	0.178843
cg21683053	-0.00029149	0.00651443	0.964413
cg21683069	-0.00194154	0.00845589	0.818935
cg21683088	-0.000612369	0.00298424	0.837894
cg21683105	-0.00794431	0.00699787	0.25939
cg21683106	-0.00148491	0.00721491	0.837419
cg21683152	-0.00415352	0.00321943	0.20042
cg21683154	0.00285101	0.00472786	0.548062
cg21683159	0.00125945	0.00491398	0.798325
cg21683284	-0.00362046	0.00645908	0.576564
cg21683332	0.00244876	0.00345448	0.480305
cg21683390	-0.00812381	0.0128773	0.529782
cg21683459	-0.00335981	0.0030662	0.276209
cg21683480	0.00741601	0.00625978	0.239359
cg21683590	-0.00414241	0.00219376	0.0623222
cg21683593	0.0024919	0.00106283	0.0213253
cg21683619	0.0106777	0.00804954	0.188146
cg21683635	-0.00809179	0.0160768	0.616011
cg21683651	-0.00884234	0.00508354	0.0855003
cg21683659	0.00111757	0.00718043	0.876677
cg21683674	-0.00237107	0.00368969	0.522159
cg21683678	0.00253803	0.00234744	0.282601
cg21683721	0.00200547	0.00422004	0.635817
cg21683774	0.000818892	0.00192361	0.671373
cg21683783	0.00466281	0.00529114	0.380612
cg21683810	-0.0123724	0.0175931	0.483775
cg21683914	-0.0041347	0.0069677	0.554446
cg21683927	0.00705986	0.00598684	0.241521
cg21684012	0.00483425	0.0040807	0.239378
cg21684021	0.00509718	0.00727566	0.485435
cg21684053	-0.0355197	0.0125927	0.00593536
cg21684179	0.00130565	0.0104746	0.901088
cg21684318	0.0065292	0.00757896	0.391336
cg21684334	0.00392741	0.00400647	0.329672
cg21684374	-0.00340874	0.00325319	0.297626
cg21684411	0.00966895	0.00756479	0.204596
cg21684470	-0.00169352	0.00427657	0.693075
cg21684505	0.00430233	0.00499998	0.391895
cg21684532	-0.000805983	0.00464279	0.862584
cg21684560	0.026945	0.017676	0.13104
cg21684564	-0.00748806	0.00637835	0.243606
cg21684588	0.0199028	0.0118357	0.0962355
cg21684640	-0.00478556	0.00392647	0.226217
cg21684644	-0.00277431	0.00413577	0.504119
cg21684654	0.00654472	0.00578349	0.260904
cg21684676	0.00334262	0.00482786	0.490555
cg21684681	-0.00194495	0.00380073	0.610136
cg21684702	-0.000126713	0.00988048	0.989797
cg21684773	0.00655102	0.00571437	0.254768
cg21684809	0.00543504	0.00242811	0.0277488
cg21684828	0.00135367	0.00295409	0.647925
cg21684845	0.00253858	0.00737272	0.731436
cg21685020	0.0134576	0.0052838	0.0126254
cg21685048	-0.0137325	0.0092941	0.143139
cg21685054	0.00181054	0.0040171	0.653322
cg21685138	-0.00364888	0.00680828	0.593362
cg21685152	0.00787466	0.00954846	0.411794
cg21685168	0.0038036	0.00327476	0.248619
cg21685180	0.00553723	0.0109244	0.613529
cg21685195	0.00606263	0.0049649	0.225348
cg21685218	0.000744632	0.00140347	0.597072
cg21685234	-0.000101166	0.00160454	0.949871
cg21685239	0.00661122	0.00724904	0.364282
cg21685266	0.00146937	0.0042861	0.73256
cg21685286	-0.00475077	0.00328711	0.151974
cg21685384	0.000143361	0.00479637	0.976224
cg21685387	0.00170203	0.00302717	0.57539
cg21685427	-0.00651738	0.0123356	0.598609
cg21685432	-0.00301841	0.00237417	0.206991
cg21685565	0.000957905	0.00292011	0.743672
cg21685662	-0.00772716	0.00404408	0.0593322
cg21685720	-0.00218285	0.00272098	0.424607
cg21685737	0.00298287	0.00390447	0.446957
cg21685750	0.000756333	0.00178453	0.672737
cg21685770	-0.0038185	0.00400311	0.342786
cg21685775	-0.000223736	0.00478338	0.962801
cg21685776	0.00467566	0.0043394	0.28424
cg21685789	0.0107096	0.0102444	0.298727
cg21685814	-0.00375673	0.0139676	0.788598
cg21686001	0.00504655	0.0036311	0.168132
cg21686075	-0.00335398	0.00670341	0.618099
cg21686171	-0.00733541	0.0100158	0.465904
cg21686188	-0.00316753	0.00233126	0.177747
cg21686213	0.000969544	0.00365783	0.79159
cg21686225	0.000776794	0.0053397	0.884672
cg21686287	0.0127365	0.0104956	0.22822
cg21686379	0.0008538	0.00168877	0.614434
cg21686386	0.0122296	0.00940728	0.197029
cg21686448	-0.0146701	0.00744635	0.0520068
cg21686486	-0.00857667	0.00556035	0.12659
cg21686523	0.00108143	0.00129573	0.406221
cg21686532	-0.000802269	0.00488545	0.869942
cg21686542	0.0135817	0.0086515	0.120075
cg21686577	0.00168775	0.00202108	0.405964
cg21686613	-0.00406385	0.00846661	0.632442
cg21686632	-0.00157508	0.0046325	0.734671
cg21686639	-0.00440326	0.00727443	0.546551
cg21686694	0.0123182	0.00755681	0.106702
cg21686703	0.00589534	0.00622443	0.346196
cg21686714	0.000984534	0.00166036	0.554743
cg21686797	0.0024844	0.0028526	0.386193
cg21686808	0.0113671	0.00558328	0.0448
cg21686812	-0.013377	0.0108403	0.220521
cg21686851	-0.00623586	0.0125065	0.619314
cg21686890	0.00864965	0.00693826	0.215868
cg21686900	-0.000162131	0.00147627	0.912802
cg21686943	0.00155839	0.00614267	0.800326
cg21686944	-0.00636863	0.00363569	0.0833499
cg21686987	0.0176145	0.0084512	0.0400683
cg21687003	0.00231749	0.0113089	0.838108
cg21687008	-0.0180461	0.0128174	0.162712
cg21687216	-0.00228403	0.00334398	0.496404
cg21687237	0.00807427	0.00691428	0.246091
cg21687300	0.000195001	0.00735123	0.978898
cg21687304	-0.0010903	0.0160059	0.945847
cg21687351	0.000635689	0.0089811	0.943735
cg21687382	-0.000443212	0.00492148	0.928449
cg21687478	-3.3949e-05	0.00833695	0.99676
cg21687563	-0.00228393	0.00143067	0.114024
cg21687591	-0.014291	0.00486372	0.00422438
cg21687610	0.00820156	0.0062049	0.189704
cg21687671	-0.024268	0.00925238	0.0102934
cg21687703	-0.000903772	0.00118046	0.44598
cg21687740	-0.0148319	0.012599	0.242316
cg21687775	0.0016982	0.0039586	0.66899
cg21687827	-0.00364257	0.00216152	0.0955364
cg21687836	-0.000203483	0.00437866	0.963041
cg21687904	0.0137348	0.00684583	0.0479303
cg21687924	-0.00209708	0.00164672	0.206236
cg21688112	0.00202515	0.00388601	0.603595
cg21688118	-0.00816479	0.00496976	0.104015
cg21688151	0.00206325	0.00782082	0.792546
cg21688152	-0.0261432	0.01682	0.123746
cg21688197	-0.00262372	0.00545288	0.631609
cg21688209	0.00578918	0.00432328	0.184035
cg21688248	-0.00345863	0.00499757	0.490742
cg21688264	-0.000357839	0.00276965	0.897498
cg21688288	2.08192e-05	0.00643264	0.997425
cg21688312	0.00212691	0.00364009	0.560531
cg21688375	0.00629627	0.00366221	0.0891246
cg21688427	0.00560219	0.00693103	0.421136
cg21688489	-0.00109938	0.00441537	0.803955
cg21688533	-0.0212752	0.0103829	0.0434675
cg21688540	0.00456425	0.00623183	0.465887
cg21688563	-0.00691	0.00825745	0.404986
cg21688634	-0.0033233	0.00284218	0.245484
cg21688636	-0.00182618	0.00585132	0.755713
cg21688676	-0.00218019	0.00607941	0.720749
cg21688681	0.00107606	0.00725695	0.882465
cg21688687	0.00971451	0.00806615	0.231719
cg21688692	0.00167967	0.00398341	0.674308
cg21688934	0.00196681	0.00420847	0.641421
cg21688999	-0.000446776	0.00346419	0.897679
cg21689040	-0.00988099	0.0110407	0.373279
cg21689075	-0.00788029	0.00466051	0.0944428
cg21689086	-0.00163481	0.00202403	0.421466
cg21689102	-0.000712099	0.00184223	0.70004
cg21689228	0.0208944	0.0140778	0.141369
cg21689392	0.0186037	0.00832295	0.0279633
cg21689482	0.00251764	0.00536447	0.640016
cg21689511	-0.00238523	0.0020382	0.24509
cg21689664	-0.0104536	0.00861856	0.228445
cg21689773	0.00676585	0.00438648	0.126599
cg21689782	-0.00142194	0.00364144	0.697131
cg21689812	-0.00159216	0.00134525	0.239817
cg21689824	0.00254234	0.00665286	0.703288
cg21689892	-0.0231779	0.0106131	0.0316616
cg21689902	0.00182218	0.0127051	0.886289
cg21689908	0.00160534	0.00457384	0.72645
cg21689954	-0.00430319	0.0073327	0.558825
cg21689985	-0.00149611	0.00144702	0.304036
cg21690064	0.00861322	0.00732736	0.243007
cg21690091	-0.00100847	0.00134851	0.456573
cg21690167	0.00449253	0.0197117	0.820249
cg21690282	-0.002891	0.00370084	0.436821
cg21690438	0.00296162	0.00378738	0.436355
cg21690450	0.0100479	0.00715232	0.163627
cg21690475	-0.0445165	0.0160856	0.00690074
cg21690481	-0.00835947	0.00607421	0.172284
cg21690489	0.00117422	0.00201005	0.560615
cg21690505	-0.00240301	0.00837711	0.774906
cg21690513	0.00738414	0.0104802	0.482954
cg21690560	-0.00483554	0.00489157	0.325626
cg21690620	0.00156264	0.00217429	0.474258
cg21690621	-0.00303531	0.0067593	0.654507
cg21690627	0.00352486	0.00146014	0.0178717
cg21690631	-0.0041569	0.0082143	0.614097
cg21690645	-0.000921158	0.00303656	0.762343
cg21690653	-0.00410854	0.00592971	0.490234
cg21690709	0.00349033	0.00117564	0.003861
cg21690717	-0.0152029	0.0183794	0.410402
cg21690725	0.000687166	0.00137013	0.617262
cg21690760	0.0047475	0.00324635	0.147232
cg21690777	0.00039434	0.00387823	0.919244
cg21690793	-0.00706277	0.00708584	0.321653
cg21690805	-0.012965	0.011846	0.276772
cg21690806	0.000208213	0.00213891	0.922676
cg21690819	-0.000996327	0.00156002	0.52472
cg21690857	-0.00355396	0.00504687	0.483195
cg21690892	0.0140794	0.00663641	0.0367201
cg21690921	-0.000548881	0.00484142	0.909997
cg21690925	0.00124971	0.00483317	0.796578
cg21690927	-0.00201968	0.00391297	0.607058
cg21690947	0.00323069	0.0028528	0.260551
cg21690979	0.0014947	0.00135344	0.272476
cg21690982	-0.000965298	0.00808912	0.905287
cg21691014	0.0209566	0.0088712	0.0203917
cg21691028	-0.0255771	0.0155586	0.103801
cg21691063	-0.00629221	0.00803828	0.435882
cg21691076	0.0331212	0.055558	0.55262
cg21691089	-0.000516336	0.00138338	0.709877
cg21691116	0.00112036	0.00209	0.593289
cg21691161	-0.00100377	0.00403788	0.804265
cg21691166	0.00378711	0.00257781	0.145408
cg21691204	0.0137784	0.00892095	0.126098
cg21691245	0.00063254	0.00112261	0.574574
cg21691267	-0.001425	0.00172904	0.412104
cg21691293	-0.000690526	0.00418051	0.869188
cg21691312	0.0121313	0.0107195	0.260868
cg21691371	0.0122772	0.0125074	0.329024
cg21691385	0.0056521	0.00551934	0.308649
cg21691699	-0.00701665	0.00368457	0.0601717
cg21691717	-0.00686845	0.00811274	0.399527
cg21691749	-0.00567493	0.00757703	0.455898
cg21691753	0.00168541	0.00810061	0.835669
cg21691809	0.0242971	0.0106921	0.0255249
cg21691859	0.00422952	0.00725634	0.561487
cg21691893	0.00899958	0.0061449	0.146645
cg21691894	0.0066994	0.00440529	0.131945
cg21691998	-0.0124926	0.0116919	0.288259
cg21692039	-1.52214e-05	0.00379133	0.996806
cg21692057	-0.00042937	0.00295619	0.884854
cg21692086	-0.000595416	0.00411549	0.885301
cg21692159	-0.000921101	0.00195032	0.637908
cg21692182	0.00022098	0.00407763	0.956905
cg21692194	0.000585098	0.0059262	0.921579
cg21692240	-0.00941611	0.00408468	0.0235335
cg21692246	-0.00358753	0.00419622	0.39493
cg21692308	0.000903713	0.00645232	0.888936
cg21692324	-0.0037331	0.00940928	0.692526
cg21692384	0.00318062	0.00728374	0.663429
cg21692404	0.00399948	0.00395652	0.314887
cg21692436	-0.0222642	0.0112215	0.0503999
cg21692450	-0.000972526	0.0113381	0.931842
cg21692534	-0.0150071	0.00726803	0.0419175
cg21692590	0.00349951	0.00592169	0.556077
cg21692613	0.000503984	0.00381345	0.895163
cg21692664	-0.0152138	0.00877896	0.0866424
cg21692666	0.0128769	0.0202977	0.527482
cg21692726	-0.00261177	0.0057183	0.648998
cg21692735	0.00131179	0.00165039	0.428871
cg21692752	-0.00261631	0.00826736	0.752409
cg21692833	0.0130479	0.00761154	0.090048
cg21692838	-0.00528041	0.00447617	0.241346
cg21692846	-0.00153141	0.00169624	0.369112
cg21692850	0.00478816	0.00561541	0.396177
cg21692885	-0.00443794	0.00511022	0.38754
cg21692930	-0.000518198	0.00175532	0.768533
cg21693015	0.0096202	0.00550938	0.084315
cg21693033	-0.0068331	0.00530643	0.201265
cg21693060	0.00557314	0.0105048	0.597095
cg21693108	0.00375023	0.00669667	0.576908
cg21693321	0.00223104	0.005344	0.677352
cg21693422	-0.00246464	0.00414714	0.553855
cg21693464	0.00542317	0.00673844	0.423123
cg21693485	0.0082351	0.00311176	0.00965386
cg21693532	0.00101409	0.0085026	0.905338
cg21693534	0.00241384	0.00811235	0.766755
cg21693676	-0.00034408	0.00389685	0.929844
cg21693684	0.00139923	0.00487275	0.774677
cg21693748	-0.00274692	0.00720691	0.70402
cg21693768	0.000601432	0.00544922	0.91237
cg21693780	-0.000740924	0.00124653	0.553794
cg21693788	5.81376e-05	0.00177044	0.973879
cg21693835	-0.0128038	0.00798011	0.112236
cg21693965	0.00217873	0.00426266	0.610562
cg21694044	0.00572067	0.00500134	0.255833
cg21694059	0.00382759	0.00589303	0.517719
cg21694161	0.00152515	0.0051257	0.766756
cg21694209	-0.0304695	0.0171578	0.0792558
cg21694210	0.000827015	0.00483235	0.86451
cg21694220	0.0031676	0.00528309	0.550349
cg21694330	0.00329486	0.0111613	0.768542
cg21694349	7.4266e-05	0.00158673	0.962776
cg21694350	0.0255001	0.0131274	0.0553098
cg21694373	-0.000274431	0.00655683	0.966711
cg21694475	-0.00269871	0.00432698	0.53446
cg21694531	0.00951158	0.00790867	0.232364
cg21694591	0.00468358	0.00561504	0.406502
cg21694626	-0.00396017	0.00441297	0.371986
cg21694644	-0.0013592	0.00332064	0.683312
cg21694652	0.00608549	0.00468793	0.197677
cg21694746	0.00093457	0.00532783	0.861163
cg21694790	0.000455605	0.00258876	0.860708
cg21694873	-0.0407814	0.0228968	0.0783878
cg21694941	0.00288613	0.00391987	0.463539
cg21695020	0.0106339	0.00610801	0.0852231
cg21695035	0.00758087	0.00998225	0.449646
cg21695089	-0.0011098	0.00726755	0.878983
cg21695154	0.0195285	0.0158417	0.220998
cg21695167	-0.00178504	0.00406836	0.661921
cg21695171	-0.0015643	0.00123502	0.208675
cg21695291	0.00138813	0.00342576	0.686322
cg21695311	-0.0027149	0.00312774	0.387779
cg21695384	-0.0116336	0.00315633	0.000395804
cg21695395	-0.000362439	0.00323529	0.91106
cg21695436	0.00128566	0.00357106	0.719704
cg21695475	0.00932962	0.00821974	0.259482
cg21695476	9.72362e-05	0.00536759	0.985588
cg21695487	-0.00218803	0.00127167	0.0888805
cg21695591	0.000748379	0.0101013	0.941111
cg21695661	0.00464364	0.00686337	0.500466
cg21695686	0.000464645	0.00381674	0.903387
cg21695704	0.0126721	0.00968333	0.194098
cg21695727	-0.00505086	0.0112591	0.654833
cg21695771	-0.00829672	0.0100833	0.412859
cg21695830	-0.0562471	0.0230077	0.0165141
cg21695836	0.00014169	0.00129019	0.912804
cg21695906	0.00349049	0.00599328	0.561803
cg21695935	-0.0282001	0.0150592	0.0644799
cg21696012	-0.00588386	0.00773009	0.448618
cg21696016	-0.00872597	0.00577618	0.134493
cg21696055	-0.0190682	0.0114095	0.0982631
cg21696089	0.000315607	0.00139	0.820914
cg21696208	-0.004388	0.00266267	0.102967
cg21696256	-0.00384879	0.00527698	0.467744
cg21696268	0.00737974	0.00709659	0.301268
cg21696286	0.00437453	0.00476058	0.360686
cg21696303	0.0135142	0.00778966	0.086302
cg21696316	0.010443	0.0121467	0.392297
cg21696374	-0.0524302	0.0333863	0.11995
cg21696393	0.022386	0.013172	0.0927941
cg21696439	0.0189118	0.0130581	0.151132
cg21696538	-0.00394738	0.0100233	0.694677
cg21696617	-0.00183996	0.0040613	0.651643
cg21696677	0.00627925	0.00834587	0.453855
cg21696827	-0.00249546	0.00443625	0.575211
cg21696913	-0.00198696	0.00166346	0.235539
cg21696946	-0.00127102	0.00372012	0.73343
cg21696975	-0.00699704	0.00780721	0.372604
cg21696987	0.0140282	0.012061	0.247968
cg21697007	0.00061165	0.00107082	0.569337
cg21697134	-0.000767899	0.00206215	0.710517
cg21697172	0.00169507	0.00369488	0.64755
cg21697178	-0.00442227	0.00965541	0.648087
cg21697198	0.0144767	0.00435775	0.00130794
cg21697360	-0.00246635	0.00472322	0.602875
cg21697378	0.00165405	0.00456978	0.718265
cg21697381	0.0147318	0.0117097	0.211725
cg21697401	2.81014e-05	0.00586163	0.996186
cg21697403	0.00214067	0.00403635	0.597222
cg21697426	-0.00758721	0.00307069	0.0154292
cg21697467	-0.00181243	0.00318393	0.570658
cg21697512	-0.00258103	0.00560346	0.646225
cg21697661	0.00657794	0.00534421	0.221694
cg21697667	-0.0212157	0.00817261	0.0110718
cg21697681	-0.00435698	0.00373849	0.247027
cg21697733	-0.00763135	0.0031783	0.0184766
cg21697751	0.00804805	0.00620975	0.198391
cg21697779	0.00510501	0.00342501	0.139707
cg21697804	0.0176582	0.00916903	0.0573887
cg21697812	0.00581406	0.00885428	0.513146
cg21697851	0.0293812	0.0194123	0.133769
cg21697897	5.93434e-05	0.00170137	0.972255
cg21697944	0.000906027	0.0112168	0.935807
cg21698101	0.000817963	0.00670189	0.903141
cg21698111	0.0038068	0.00471994	0.422133
cg21698280	0.000707453	0.00231647	0.76079
cg21698294	0.00800507	0.00375296	0.0357413
cg21698295	0.00130229	0.00996549	0.89633
cg21698310	-0.0120237	0.0106455	0.261811
cg21698523	-0.000161066	0.00370975	0.965469
cg21698718	0.00441729	0.00407333	0.281165
cg21698790	0.00209916	0.00213116	0.327361
cg21698802	-0.00162483	0.00105121	0.125814
cg21698840	-0.00051914	0.0010661	0.627517
cg21698848	0.00460028	0.0058222	0.431602
cg21698879	0.0157722	0.0194101	0.418678
cg21698914	0.00394305	0.00852587	0.644891
cg21698981	-0.00210852	0.00141049	0.138564
cg21698982	-0.00393423	0.0102784	0.702828
cg21699124	0.00960408	0.00876672	0.276314
cg21699158	0.00170915	0.00323784	0.598936
cg21699184	0.011723	0.00981019	0.235342
cg21699194	0.00508639	0.00918331	0.581086
cg21699252	-0.00400991	0.00541519	0.460995
cg21699321	-0.0118436	0.0116609	0.312605
cg21699330	-0.00559032	0.0113618	0.62394
cg21699341	-0.00229377	0.00644899	0.722942
cg21699342	0.00569978	0.00766685	0.459223
cg21699381	0.00565302	0.00619107	0.363717
cg21699435	0.00179649	0.00465613	0.700562
cg21699506	0.00241508	0.00702066	0.731679
cg21699509	0.0021225	0.00160401	0.189222
cg21699531	-0.000105729	0.0104804	0.991974
cg21699537	0.00349987	0.00185389	0.0623783
cg21699600	-0.0110309	0.0110482	0.320837
cg21699602	0.00312072	0.00373517	0.405726
cg21699703	-0.0012474	0.00590643	0.83323
cg21699773	0.00113308	0.00347789	0.745361
cg21699833	0.00268988	0.00490943	0.585162
cg21699868	-0.00929871	0.00617035	0.135434
cg21699881	-0.0284577	0.0111949	0.0127921
cg21699894	0.0198427	0.0114454	0.0865167
cg21700043	-0.0031975	0.00124479	0.0119126
cg21700070	0.00106278	0.00163152	0.516502
cg21700079	0.00663635	0.00512854	0.199089
cg21700125	-0.000888256	0.00339649	0.794308
cg21700126	-0.00536835	0.00358109	0.137472
cg21700166	0.00145651	0.00260387	0.577352
cg21700214	-0.00696428	0.00798003	0.385221
cg21700227	0.00629427	0.00657335	0.340947
cg21700293	-0.00232876	0.00491573	0.636875
cg21700332	-0.00332762	0.00182829	0.0721863
cg21700339	-0.00136666	0.00481472	0.777199
cg21700388	-0.000943956	0.00342855	0.783722
cg21700394	0.00568647	0.00297249	0.0590329
cg21700440	-0.00237964	0.00159736	0.139912
cg21700475	0.00147724	0.00664785	0.824669
cg21700511	-0.00103982	0.00570461	0.85579
cg21700582	-0.000690407	0.0043158	0.873274
cg21700648	-0.00609662	0.00800422	0.448313
cg21700663	-0.00352383	0.00365265	0.337353
cg21700685	0.021364	0.0115043	0.0666876
cg21700723	0.000905504	0.0039732	0.820256
cg21700772	-0.00466789	0.00704747	0.509498
cg21700780	0.00537315	0.00384521	0.165859
cg21700831	0.0110325	0.00627162	0.0820741
cg21700863	0.00146552	0.00145386	0.316241
cg21701043	0.00507629	0.00468226	0.281292
cg21701184	0.00467581	0.00770814	0.545692
cg21701351	0.00267386	0.00558361	0.633228
cg21701353	-0.00595822	0.00618052	0.337702
cg21701354	6.56311e-05	0.00114786	0.954535
cg21701370	0.0199638	0.0165908	0.232121
cg21701379	-0.000894538	0.00273409	0.744318
cg21701445	-0.0104149	0.00848086	0.222741
cg21701464	0.00184102	0.00338528	0.587948
cg21701501	-0.00818193	0.0114759	0.477773
cg21701521	-0.0074938	0.0160696	0.642142
cg21701531	0.00113882	0.00120525	0.347333
cg21701585	0.0106926	0.0103987	0.306675
cg21701670	-0.00231533	0.00419703	0.582596
cg21701693	-0.00348359	0.00323125	0.283973
cg21701774	-0.00328356	0.00132732	0.0153097
cg21701806	0.00379045	0.00608848	0.535202
cg21701823	0.00232367	0.00778829	0.766144
cg21701856	-0.00245461	0.00188889	0.197207
cg21701890	0.00313023	0.00537579	0.561882
cg21701994	0.00384608	0.00552509	0.488214
cg21702011	0.00427621	0.00489098	0.384359
cg21702128	0.00106286	0.00130185	0.416489
cg21702151	0.00424225	0.00380127	0.267491
cg21702188	-0.00621006	0.00505169	0.222273
cg21702311	-0.00988888	0.00781609	0.209179
cg21702403	0.00363444	0.00472602	0.44396
cg21702431	0.00949555	0.00697376	0.176836
cg21702441	0.013707	0.0081357	0.0956116
cg21702472	-0.00174773	0.0121554	0.886005
cg21702478	-0.00412531	0.00483446	0.395829
cg21702497	-0.00193555	0.00294158	0.512277
cg21702516	0.0106244	0.00613517	0.0868676
cg21702517	-0.011608	0.004708	0.0156419
cg21702579	0.0103216	0.00978781	0.294557
cg21702608	0.00724937	0.00971857	0.45772
cg21702644	-0.00402147	0.00415007	0.335225
cg21702731	0.0123677	0.0127723	0.335568
cg21702820	0.00308196	0.0094171	0.744247
cg21702934	0.0147045	0.025291	0.562465
cg21702966	-9.22942e-05	0.00410537	0.982115
cg21702969	0.0114072	0.00899928	0.208336
cg21702971	-0.0020463	0.00298635	0.495028
cg21703054	0.0193203	0.0103038	0.0641372
cg21703056	0.00108085	0.00352187	0.759655
cg21703068	0.00119492	0.00142711	0.404718
cg21703255	-0.022321	0.00936252	0.0192958
cg21703322	0.00223267	0.0050845	0.661668
cg21703413	0.0017355	0.00689853	0.801963
cg21703462	0.00535024	0.00593204	0.369588
cg21703505	0.00285136	0.00446086	0.524375
cg21703538	0.000118112	0.0013752	0.931753
cg21703572	-0.00319433	0.00207226	0.126832
cg21703606	0.00701094	0.00589028	0.237184
cg21703608	0.00179493	0.00453056	0.692939
cg21703682	0.00316585	0.00532151	0.553445
cg21703750	-0.00649061	0.00752086	0.390503
cg21703763	0.00147832	0.00345704	0.66998
cg21703764	-0.00209364	0.00496632	0.67438
cg21703813	-0.00513276	0.00343381	0.138592
cg21703823	0.00373289	0.00792566	0.638828
cg21703875	0.00190046	0.00555186	0.732943
cg21703926	-9.02708e-05	0.0172763	0.995843
cg21703947	0.00899085	0.00740133	0.227744
cg21703956	0.00265994	0.00830776	0.749603
cg21703975	8.54888e-06	0.00505258	0.998654
cg21703988	-0.00058159	0.00541548	0.914724
cg21703992	0.00110531	0.00427204	0.796453
cg21703994	-0.00526163	0.00523403	0.317553
cg21704050	-0.0227379	0.0129473	0.0825762
cg21704076	-0.00820988	0.00540786	0.132605
cg21704109	0.01191	0.00545698	0.031765
cg21704117	0.0061806	0.00499619	0.219393
cg21704160	0.00114078	0.00124821	0.363279
cg21704177	-0.00177553	0.0055516	0.749869
cg21704203	-0.00272285	0.00160921	0.0942173
cg21704228	-0.00393779	0.00460797	0.395142
cg21704255	0.0139297	0.00975086	0.156711
cg21704267	0.000227301	0.00248119	0.927219
cg21704381	0.00172045	0.00404415	0.671584
cg21704424	-0.00277155	0.00399504	0.489689
cg21704448	0.000924754	0.00480239	0.847751
cg21704491	-0.000510109	0.00212505	0.81086
cg21704502	-0.0120868	0.00789564	0.129441
cg21704510	-0.00618718	0.0043934	0.162609
cg21704551	-0.00779234	0.0103916	0.455356
cg21704740	0.00155725	0.0027693	0.57534
cg21704750	-0.00575426	0.00559417	0.306511
cg21704793	0.0165913	0.0153836	0.283787
cg21704843	0.0141178	0.00903224	0.121673
cg21704946	-0.0117418	0.00517547	0.0257582
cg21705011	0.0173496	0.0180046	0.337908
cg21705104	-0.000480011	0.00518499	0.926452
cg21705120	0.000663996	0.00199764	0.740394
cg21705152	-0.00155979	0.00450212	0.729836
cg21705170	-0.0124805	0.0146538	0.396725
cg21705215	0.0168372	0.0118548	0.159098
cg21705221	0.00224799	0.00123448	0.0720427
cg21705277	-0.00621465	0.00449756	0.170576
cg21705324	-0.000862903	0.00387658	0.824373
cg21705349	-0.00199729	0.0018699	0.288418
cg21705355	-0.000978414	0.00755501	0.897257
cg21705394	-0.00043074	0.00139728	0.758613
cg21705460	0.00141267	0.00457484	0.758219
cg21705461	-0.00110835	0.00435229	0.799588
cg21705476	0.000908495	0.00166789	0.587356
cg21705505	-0.00325946	0.00525851	0.53698
cg21705506	-0.0022034	0.0079522	0.782375
cg21705513	-0.00462518	0.00474992	0.332885
cg21705584	-0.00578716	0.00528675	0.276689
cg21705600	0.00227009	0.00388556	0.560572
cg21705625	0.00891247	0.00702493	0.207935
cg21705669	0.00260616	0.00616402	0.673482
cg21705712	-0.00337181	0.00487727	0.491198
cg21705844	-0.000405621	0.00136073	0.766344
cg21705881	0.0125467	0.00806008	0.123185
cg21705897	-0.000856095	0.00172646	0.621239
cg21705926	0.00696166	0.0121366	0.567712
cg21705961	0.014795	0.0273237	0.589568
cg21706021	0.00261282	0.00185775	0.163155
cg21706038	-0.00909135	0.00831717	0.277375
cg21706183	-0.00226765	0.00434582	0.603136
cg21706229	-0.00444518	0.00995478	0.656319
cg21706343	-0.00200708	0.00270207	0.459607
cg21706526	0.0238863	0.00966504	0.0154065
cg21706535	-0.002049	0.00448747	0.649093
cg21706537	0.00428087	0.00588128	0.468641
cg21706563	-0.0133217	0.0114597	0.248221
cg21706572	-0.00154492	0.00616956	0.802861
cg21706701	0.00526785	0.00472114	0.267579
cg21706705	-0.00693922	0.0064037	0.281525
cg21706741	-0.000119853	0.00688284	0.986147
cg21706771	0.0121809	0.0047773	0.0125317
cg21706794	0.00553984	0.0074846	0.461193
cg21706816	0.000317955	0.00808496	0.96872
cg21706867	-0.00528946	0.00596068	0.377315
cg21706892	-0.000218127	0.0049112	0.964676
cg21707060	-0.00262546	0.00622634	0.674306
cg21707089	0.0136035	0.00695331	0.0536243
cg21707106	-0.0140681	0.0108492	0.198163
cg21707131	0.000560595	0.00499095	0.910827
cg21707136	-0.00393467	0.00111953	0.000701647
cg21707172	0.00727847	0.0100495	0.470847
cg21707175	-0.00305868	0.00309142	0.325207
cg21707232	-0.0030841	0.00405645	0.449135
cg21707255	0.00292889	0.00378497	0.441135
cg21707311	-0.0024312	0.00150796	0.110531
cg21707323	-0.000501929	0.00249234	0.840865
cg21707344	-0.0237557	0.0171621	0.169839
cg21707513	0.00582181	0.0109167	0.595191
cg21707521	0.00144481	0.00200908	0.473982
cg21707551	0.00478826	0.00369584	0.198548
cg21707620	0.00215825	0.00599245	0.7196
cg21707633	-0.0104682	0.0111432	0.350112
cg21707740	-0.00565572	0.00799401	0.481151
cg21707816	-0.00195856	0.00603124	0.746161
cg21707918	-0.00284924	0.00325969	0.38448
cg21707996	0.0116716	0.0132969	0.38249
cg21708013	0.0240274	0.01744	0.171825
cg21708058	-0.00155156	0.0111189	0.889344
cg21708086	-0.00205607	0.00352283	0.560971
cg21708119	-0.000386546	0.00371381	0.917343
cg21708130	-0.016795	0.00658654	0.0125267
cg21708145	-0.00705503	0.00440126	0.112569
cg21708247	-0.00143024	0.0015062	0.34496
cg21708254	0.000681418	0.00213887	0.750803
cg21708364	-0.0124992	0.00596984	0.0391947
cg21708439	0.00103016	0.0036101	0.776051
cg21708463	-0.00024297	0.0013331	0.855803
cg21708468	0.000965393	0.00452656	0.831613
cg21708551	0.000480093	0.00431621	0.91169
cg21708620	0.0124641	0.00749832	0.100063
cg21708682	-0.00141385	0.00388841	0.717033
cg21708703	0.00624679	0.00333994	0.0648006
cg21708732	0.00566092	0.00401708	0.162337
cg21708738	0.00648776	0.0068325	0.344974
cg21708767	0.000968894	0.00176965	0.585432
cg21708776	-0.000487084	0.00168046	0.772619
cg21708810	-0.00124289	0.00417944	0.766883
cg21708817	0.00267879	0.00202797	0.189991
cg21708867	0.0111524	0.014051	0.429526
cg21708888	0.00515804	0.00455475	0.260555
cg21708890	0.00548769	0.00805774	0.497651
cg21708916	0.00399565	0.00341351	0.24498
cg21708943	0.00322988	0.00362701	0.375651
cg21709037	-0.000398205	0.00399117	0.920755
cg21709043	-0.0034333	0.00424167	0.42048
cg21709115	-0.00504712	0.00350102	0.153001
cg21709126	-0.00385594	0.00842199	0.648207
cg21709140	0.00180485	0.00165928	0.279718
cg21709184	-0.0019051	0.00214273	0.376399
cg21709238	-0.0116402	0.0160777	0.471009
cg21709241	-0.00532754	0.00550672	0.335995
cg21709257	-0.000722736	0.00532611	0.892374
cg21709263	-0.00434387	0.00546672	0.429007
cg21709287	0.000914843	0.00394511	0.817166
cg21709322	-0.000894081	0.00144239	0.536969
cg21709493	-0.00092107	0.00431412	0.831436
cg21709560	-0.0032185	0.00607261	0.59746
cg21709651	0.0024545	0.00770662	0.750875
cg21709669	-0.00676206	0.00687099	0.327772
cg21709671	0.0015736	0.00547352	0.774418
cg21709789	-0.00315126	0.00340541	0.357333
cg21709793	-0.0378999	0.0155945	0.0171391
cg21709803	0.00142281	0.00139494	0.310567
cg21709842	0.0188152	0.00845052	0.0285625
cg21709871	-0.00682014	0.00590661	0.25139
cg21709909	-0.00141403	0.0023482	0.548623
cg21710060	0.00396422	0.00332347	0.236192
cg21710066	-0.000353762	0.00431417	0.934835
cg21710133	0.00969164	0.00723017	0.183591
cg21710157	-0.00171042	0.00179567	0.34347
cg21710255	-0.00495635	0.0136556	0.71752
cg21710313	-0.00792875	0.00432498	0.0701858
cg21710324	0.00979943	0.00838643	0.245802
cg21710359	-0.00437274	0.0126882	0.731204
cg21710377	0.00253007	0.00356327	0.479577
cg21710408	0.00079435	0.00346613	0.819271
cg21710414	-0.000670991	0.00237126	0.777874
cg21710426	-0.00295247	0.00685663	0.667823
cg21710443	0.0073493	0.00963673	0.447744
cg21710451	-0.000414586	0.0018669	0.824778
cg21710458	0.00715914	0.00468207	0.129879
cg21710569	-0.00916736	0.00820161	0.266751
cg21710826	0.00244591	0.00563623	0.665391
cg21710918	-0.00798618	0.00365208	0.0314446
cg21710981	-0.0010967	0.00402923	0.786124
cg21710992	-0.00295039	0.00472626	0.534094
cg21711008	-0.00583207	0.00425016	0.173528
cg21711017	0.0154612	0.0112412	0.172538
cg21711075	0.00889577	0.00315199	0.00590833
cg21711121	0.00488561	0.00678881	0.473666
cg21711132	0.00132261	0.00308357	0.669041
cg21711158	0.00421515	0.00243631	0.0871519
cg21711196	0.00805608	0.005002	0.110896
cg21711214	-0.00665896	0.00440951	0.134632
cg21711258	-0.00230942	0.00516156	0.655679
cg21711333	0.0025171	0.00437214	0.566295
cg21711343	0.0076018	0.0068152	0.267743
cg21711368	-0.00613891	0.00821914	0.457135
cg21711432	-0.00464353	0.00459919	0.315467
cg21711545	-0.00149799	0.00724023	0.836572
cg21711554	0.00636274	0.0050902	0.214652
cg21711672	-0.000307219	0.00132752	0.81753
cg21711683	0.00548837	0.00292615	0.0640603
cg21711827	0.00749586	0.00958005	0.436078
cg21711862	0.00274111	0.00228643	0.233837
cg21711876	-3.79317e-05	0.00433119	0.993032
cg21711925	-0.00528153	0.00604021	0.384311
cg21712019	-0.00187686	0.00148625	0.210029
cg21712036	-0.00510919	0.00438208	0.24683
cg21712038	-0.00374346	0.00541749	0.491409
cg21712119	0.000113949	0.00220219	0.958852
cg21712188	-0.00219846	0.00935896	0.814835
cg21712239	-0.00695962	0.00731102	0.343767
cg21712290	-0.00478708	0.00781292	0.541664
cg21712331	0.00470268	0.00300753	0.121534
cg21712377	-0.00634876	0.0252457	0.802037
cg21712407	-0.00481647	0.00517959	0.355
cg21712459	-0.00471856	0.00455899	0.303536
cg21712512	-0.000158076	0.00354754	0.964561
cg21712538	-0.0106424	0.00470235	0.0261121
cg21712556	0.0020036	0.00866758	0.817733
cg21712619	0.00228171	0.0125785	0.856477
cg21712625	-0.00612258	0.00398605	0.128167
cg21712663	0.000591972	0.00115849	0.610654
cg21712678	0.000849942	0.00145568	0.560812
cg21712685	-0.000760327	0.00205248	0.711953
cg21712729	0.00268893	0.00155446	0.0872099
cg21712732	0.00242138	0.00281372	0.391845
cg21712790	-0.00609716	0.00662297	0.359801
cg21712805	-0.00185038	0.0103699	0.858794
cg21712811	0.00425423	0.0043052	0.325814
cg21712830	-0.00354992	0.00218819	0.108355
cg21712893	-0.00397705	0.00577742	0.493046
cg21712946	-0.00419088	0.00215283	0.0547993
cg21713011	-0.0119592	0.0141776	0.401247
cg21713048	0.00162434	0.00639647	0.800138
cg21713125	0.00157771	0.00543904	0.772451
cg21713139	0.0087664	0.00856407	0.30885
cg21713199	0.0035762	0.0076113	0.639635
cg21713214	0.00245875	0.00398321	0.538663
cg21713257	-0.000643457	0.00172079	0.709365
cg21713424	0.000794353	0.00177913	0.656357
cg21713447	0.00198517	0.002059	0.337647
cg21713473	-0.00981871	0.00882784	0.269097
cg21713522	0.000351969	0.00438585	0.936222
cg21713614	0.00749101	0.00631328	0.238636
cg21713741	-0.00756182	0.00813423	0.355135
cg21713780	0.000693154	0.0047435	0.884159
cg21713812	-0.00166229	0.000953568	0.0848258
cg21713885	-8.2049e-06	0.00192865	0.996615
cg21713915	-0.005239	0.00614318	0.396103
cg21714044	0.00964672	0.00800965	0.231706
cg21714061	0.00624004	0.00476566	0.193855
cg21714171	0.003043	0.00464461	0.514088
cg21714207	-0.00135775	0.0034523	0.695069
cg21714305	0.00218899	0.00424166	0.607115
cg21714507	-0.0186935	0.0276441	0.500695
cg21714530	0.0127213	0.00951014	0.184493
cg21714557	0.00504602	0.0061645	0.415273
cg21714578	0.00160477	0.0035653	0.653752
cg21714581	-0.00199709	0.00285219	0.485673
cg21714592	0.0139817	0.00577034	0.017465
cg21714610	-0.00023688	0.00127167	0.852663
cg21714665	-0.00396634	0.00449181	0.379661
cg21714731	0.00474445	0.0585729	0.935627
cg21714809	0.000499841	0.00218404	0.819515
cg21714849	-0.0016628	0.00442317	0.707884
cg21714855	-0.00693275	0.00750424	0.358123
cg21714862	0.00157659	0.00970399	0.871314
cg21714980	-0.000296774	0.0038792	0.939194
cg21715020	-0.00139323	0.00140281	0.323381
cg21715189	0.00263755	0.0091331	0.773429
cg21715212	0.00738137	0.00502097	0.14514
cg21715255	0.00107254	0.00707087	0.879787
cg21715339	-0.0348937	0.0100243	0.00078365
cg21715346	0.0221704	0.00977077	0.0257389
cg21715431	-0.00890554	0.00623503	0.156783
cg21715435	0.0156544	0.00650865	0.0182845
cg21715488	-0.00197183	0.00475843	0.67961
cg21715521	-0.00138352	0.00345996	0.690236
cg21715536	0.0047175	0.00637899	0.461572
cg21715599	-0.0145291	0.00668107	0.0323687
cg21715619	7.39538e-05	0.00356347	0.98349
cg21715655	0.000409726	0.00414325	0.921453
cg21715751	-0.00266233	0.00935203	0.776566
cg21715782	0.0178759	0.0112611	0.116048
cg21715802	-0.00732794	0.00613413	0.235483
cg21715886	1.84949e-05	0.00411605	0.996425
cg21715896	0.00139064	0.00785086	0.859816
cg21715963	-0.000718559	0.00119207	0.548221
cg21716061	0.000244585	0.00677468	0.971283
cg21716266	-0.00385268	0.0068138	0.573241
cg21716282	0.0131767	0.0119686	0.273959
cg21716299	-0.00173345	0.0014839	0.245929
cg21716438	-0.00316216	0.00332785	0.344637
cg21716443	0.00211477	0.00522794	0.686828
cg21716444	-0.00157734	0.00178493	0.379294
cg21716560	-0.00738337	0.00639099	0.251139
cg21716607	-0.00178145	0.00488998	0.716513
cg21716632	0.00461824	0.00744641	0.536749
cg21716721	-0.00662936	0.00418793	0.117057
cg21716735	-0.0137498	0.00654243	0.0384774
cg21716820	0.00816776	0.00972038	0.403059
cg21716844	0.0180084	0.0132085	0.176275
cg21716865	0.00516616	0.00555251	0.354729
cg21716897	-0.00404882	0.00306587	0.190095
cg21717017	0.0027264	0.00443965	0.54075
cg21717023	-0.000849075	0.00141816	0.550918
cg21717194	0.0128578	0.0121686	0.293602
cg21717324	0.00517923	0.00448795	0.251647
cg21717353	-0.0151872	0.0111978	0.178525
cg21717369	-0.000448027	0.00684281	0.947947
cg21717408	-0.000352796	0.00800161	0.964933
cg21717416	0.0134765	0.00901427	0.138528
cg21717508	-0.00348692	0.00732705	0.635341
cg21717549	-0.000598352	0.00470672	0.899133
cg21717580	-0.00640522	0.00692659	0.357665
cg21717629	-0.00173183	0.00676338	0.798509
cg21717644	0.00380979	0.0114906	0.741021
cg21717689	0.000388938	0.00409655	0.924579
cg21717719	-0.00172263	0.00354905	0.628629
cg21717724	0.0113154	0.0332783	0.734658
cg21717745	0.00134647	0.00168827	0.427305
cg21717758	-0.00178717	0.00150697	0.238876
cg21717810	-0.00265103	0.00488427	0.588677
cg21717858	0.00092216	0.00442422	0.835377
cg21717870	0.000517352	0.00387585	0.894121
cg21717879	0.00198538	0.00220953	0.37137
cg21717884	0.00398748	0.00599954	0.508045
cg21718051	-0.0121062	0.00620133	0.0541302
cg21718087	0.000654403	0.00230711	0.777356
cg21718113	0.0181754	0.0330761	0.584068
cg21718151	0.00158325	0.00354282	0.656066
cg21718159	0.0132731	0.010372	0.204053
cg21718182	0.0025199	0.00845476	0.76638
cg21718229	-0.00243585	0.00225157	0.28231
cg21718232	0.00183509	0.00127294	0.153002
cg21718253	-0.00167658	0.00441426	0.705012
cg21718261	-0.0135259	0.00939052	0.15335
cg21718267	0.00194324	0.00241422	0.423063
cg21718330	0.00220978	0.00356186	0.536617
cg21718355	-0.00470087	0.00337632	0.167379
cg21718380	0.0102582	0.0177121	0.563976
cg21718412	-0.00282423	0.00163715	0.088061
cg21718586	0.00222653	0.00330874	0.502779
cg21718627	-0.00288061	0.00430966	0.505643
cg21718660	-0.00151052	0.00415184	0.716875
cg21718684	-0.00238793	0.00471459	0.613788
cg21718735	0.00876979	0.0217717	0.688078
cg21718826	-0.010033	0.00590926	0.0931111
cg21718857	0.00107582	0.00100654	0.288104
cg21718868	0.00149094	0.00806609	0.853785
cg21718927	0.00453509	0.00643246	0.482674
cg21719025	0.000518185	0.00393392	0.895508
cg21719042	-0.000968085	0.0013673	0.48082
cg21719150	0.0018373	0.00393712	0.641909
cg21719163	0.0238544	0.0162718	0.146254
cg21719323	-0.000185711	0.00255411	0.942203
cg21719344	0.0032464	0.0078549	0.680406
cg21719361	-0.00193424	0.004319	0.65538
cg21719418	-0.0134986	0.0082806	0.106685
cg21719469	-0.00936334	0.00999178	0.351299
cg21719492	-0.00185985	0.00346754	0.593078
cg21719494	0.00508429	0.0058186	0.384633
cg21719608	-0.00278695	0.00414107	0.502729
cg21719626	-0.0139248	0.0112936	0.220906
cg21719636	0.0178365	0.0102779	0.0862049
cg21719704	-0.0016906	0.00769302	0.826575
cg21719753	0.000941325	0.00168755	0.57841
cg21719787	-0.00176923	0.00301681	0.559087
cg21719886	-0.00144687	0.00189145	0.44637
cg21719922	-0.0117245	0.00820093	0.156398
cg21719937	-0.00500864	0.00735504	0.497692
cg21719957	0.00574179	0.0110066	0.603226
cg21720051	-0.00301424	0.00185356	0.107526
cg21720119	-0.00805912	0.00639371	0.210868
cg21720156	-0.00758708	0.00629949	0.231703
cg21720175	-0.0146225	0.00931307	0.12002
cg21720206	-0.0125412	0.00708955	0.0804026
cg21720236	0.00493363	0.00661261	0.457622
cg21720265	-0.0179083	0.0166153	0.284094
cg21720268	-0.0157627	0.0305319	0.606974
cg21720306	0.00329228	0.00630228	0.602723
cg21720321	0.00468572	0.00719457	0.516578
cg21720324	0.00376395	0.00444113	0.39903
cg21720373	-0.00656379	0.00536539	0.224497
cg21720385	0.0015147	0.00778773	0.846239
cg21720431	0.0142547	0.00449927	0.00211643
cg21720451	-0.00582357	0.0109366	0.595748
cg21720454	0.00563169	0.00470703	0.234774
cg21720577	-0.00684746	0.00465965	0.145298
cg21720618	-0.000991305	0.00886171	0.911189
cg21720679	-0.00350238	0.00472403	0.46045
cg21720963	0.0145748	0.00915779	0.115119
cg21720999	0.00101597	0.00451606	0.822532
cg21721012	0.00150068	0.0095697	0.875753
cg21721022	0.00462938	0.00629673	0.464193
cg21721083	-0.000712975	0.00650569	0.912985
cg21721093	0.000618297	0.00139345	0.658348
cg21721107	-0.008357	0.00939095	0.375974
cg21721126	-0.000118799	0.00123831	0.923792
cg21721155	0.000500686	0.00164374	0.761397
cg21721182	0.00373182	0.00578106	0.520286
cg21721203	-0.00174954	0.00183191	0.342205
cg21721259	0.0171867	0.01409	0.225845
cg21721269	0.000846743	0.0051157	0.86892
cg21721331	-0.0100444	0.00691464	0.149924
cg21721340	0.0072049	0.00697905	0.304764
cg21721432	0.00223816	0.00190679	0.243685
cg21721454	0.000427506	0.00147697	0.772927
cg21721489	0.00514693	0.0119496	0.667738
cg21721566	0.00243968	0.00403995	0.54749
cg21721649	-0.0100613	0.00798232	0.210878
cg21721681	-0.00577776	0.00279226	0.0414942
cg21721701	-0.00341891	0.00610426	0.57686
cg21721718	-0.000306377	0.0093281	0.973874
cg21721767	0.000813053	0.0102194	0.93677
cg21721775	-0.00624807	0.00641675	0.332899
cg21721807	0.00445841	0.00945854	0.638561
cg21721812	-0.00256765	0.00503598	0.61144
cg21721825	-0.00711931	0.0199439	0.721981
cg21721865	-0.00218047	0.00132269	0.102854
cg21721973	-0.000767934	0.00613748	0.900716
cg21721986	0.00157832	0.00189266	0.406612
cg21722058	-0.000599114	0.00149757	0.690095
cg21722128	0.017616	0.00913884	0.0571684
cg21722141	-0.000420779	0.00120932	0.728721
cg21722170	-0.00300118	0.00727874	0.681118
cg21722227	0.00946562	0.00450757	0.0386296
cg21722237	-0.00655166	0.00481208	0.176871
cg21722242	0.00448464	0.00444686	0.316014
cg21722370	0.00163375	0.00507078	0.748083
cg21722418	-0.0126598	0.00559715	0.0262007
cg21722484	0.000840535	0.00146558	0.567774
cg21722532	0.00833701	0.00487957	0.0910991
cg21722612	-0.00675259	0.0066989	0.316243
cg21722639	-0.00449189	0.00454157	0.325377
cg21722655	-0.0011966	0.00209357	0.569095
cg21722659	-0.00490661	0.00473758	0.303223
cg21722670	-0.0102446	0.00880937	0.248043
cg21722680	0.00195055	0.00147188	0.188572
cg21722691	0.00469872	0.00601099	0.43652
cg21722700	-0.00245482	0.00358761	0.495636
cg21722748	0.00533756	0.00453957	0.242888
cg21722775	0.00139051	0.00460881	0.763595
cg21722785	0.00027889	0.00337357	0.934305
cg21722793	-0.00410037	0.00582056	0.483026
cg21722795	-0.010794	0.0110344	0.330681
cg21723004	-0.0152793	0.0109467	0.166328
cg21723005	-0.0178287	0.0124468	0.155614
cg21723029	-0.0093061	0.0281353	0.741619
cg21723150	-0.00781885	0.00763747	0.308792
cg21723184	0.00327658	0.00190255	0.0885851
cg21723211	0.00825152	0.0121315	0.498199
cg21723236	0.00347	0.00811902	0.67015
cg21723245	-0.00151547	0.00517324	0.770262
cg21723250	-0.00122341	0.00327851	0.709935
cg21723382	-0.00628182	0.00511369	0.222598
cg21723486	0.0127709	0.011117	0.253799
cg21723501	-0.00522964	0.00421055	0.217563
cg21723559	0.00404564	0.0120248	0.737347
cg21723624	0.00223792	0.00317385	0.482624
cg21723689	-0.00168398	0.00609595	0.783015
cg21723696	-0.00477437	0.0088895	0.592583
cg21723707	0.000193524	0.00497877	0.969083
cg21723780	-0.00352968	0.00433322	0.417547
cg21723812	0.0157014	0.0121063	0.198073
cg21723837	0.00399812	0.00419522	0.343221
cg21723874	0.0126765	0.00973903	0.196483
cg21723903	0.00360582	0.0080848	0.656705
cg21723907	0.0054128	0.0052389	0.304376
cg21723993	0.0100912	0.00677714	0.140104
cg21723994	-0.00269367	0.00325256	0.409841
cg21724010	-0.0195099	0.0145435	0.183254
cg21724020	-0.0155305	0.00817594	0.0608073
cg21724034	0.0025152	0.00335795	0.45586
cg21724044	-0.0030349	0.00285947	0.291468
cg21724067	-0.00136537	0.00341787	0.690519
cg21724090	0.00161957	0.00692259	0.81557
cg21724239	-0.0155342	0.0339087	0.64801
cg21724240	0.000836346	0.00694235	0.904388
cg21724246	-0.00729381	0.00461063	0.117288
cg21724329	-4.36322e-05	0.00309925	0.9888
cg21724384	0.00352217	0.00601863	0.55992
cg21724450	0.00850432	0.00570317	0.139538
cg21724451	-0.00489349	0.00487893	0.31865
cg21724547	0.00131855	0.00576803	0.819719
cg21724654	-0.00143992	0.00746175	0.84743
cg21724658	-0.0134825	0.00552159	0.0166395
cg21724662	-0.0192615	0.0115842	0.0999639
cg21724664	-0.00269109	0.00424406	0.527691
cg21724692	-0.00106037	0.00315137	0.73732
cg21724717	-0.00116805	0.00166824	0.485691
cg21724751	-0.00386507	0.00488175	0.430666
cg21724765	0.000312517	0.0050096	0.9504
cg21724796	0.00216337	0.00524844	0.681212
cg21724798	0.00048971	0.00172334	0.77696
cg21724817	0.00394088	0.00369259	0.288815
cg21724890	0.00477386	0.00532336	0.372313
cg21724915	0.00380492	0.00583734	0.516233
cg21724974	-0.0142768	0.00646521	0.0298561
cg21725004	0.0121225	0.00941777	0.20144
cg21725017	-0.000153441	0.00442452	0.972415
cg21725158	-0.00579349	0.00457171	0.208448
cg21725226	-0.00200701	0.00165549	0.228666
cg21725265	0.00254808	0.00146204	0.0848976
cg21725487	-0.000619345	0.00144277	0.668784
cg21725509	-0.0141448	0.00993931	0.158279
cg21725544	0.00163663	0.00124152	0.190881
cg21725624	-8.89009e-05	0.00253863	0.972145
cg21725652	-0.00466263	0.00379327	0.222316
cg21725701	0.021436	0.0125924	0.09227
cg21725716	0.0040519	0.00243803	0.100121
cg21725754	0.00185456	0.00254162	0.467548
cg21725878	0.000842459	0.00408381	0.837045
cg21725888	0.0112357	0.00509945	0.030214
cg21725954	-0.00200125	0.00211671	0.347046
cg21725959	0.000462474	0.00386424	0.905012
cg21725976	-0.00356703	0.00485873	0.464832
cg21725986	0.000350187	0.00494702	0.943729
cg21726079	0.00297946	0.00263882	0.261964
cg21726088	0.00520256	0.00533615	0.332281
cg21726102	-0.00211243	0.0038197	0.581657
cg21726132	-0.000733641	0.00674626	0.913653
cg21726235	0.00100078	0.0031492	0.751407
cg21726284	0.000378489	0.00132605	0.775996
cg21726313	-0.00243458	0.00388988	0.533035
cg21726325	-0.00212179	0.00599943	0.724445
cg21726327	0.00102305	0.00138936	0.463499
cg21726372	0.00381218	0.00718224	0.596924
cg21726551	0.00239421	0.003462	0.491051
cg21726593	0.00116305	0.001292	0.370504
cg21726614	0.0125145	0.00937017	0.185174
cg21726618	-0.00112448	0.00628911	0.858512
cg21726662	0.0185746	0.0143055	0.197573
cg21726723	-0.00154034	0.00413054	0.710118
cg21726806	-0.00385032	0.0060348	0.525137
cg21726840	0.00211596	0.00636397	0.740319
cg21726844	0.00337223	0.00278023	0.22844
cg21726846	-0.00768268	0.00542661	0.160421
cg21726850	-0.00157099	0.0063779	0.806017
cg21726854	-0.00572367	0.00445961	0.202744
cg21726890	0.00177678	0.00329782	0.591417
cg21726913	0.00446589	0.0051609	0.389237
cg21727032	0.00605229	0.00395606	0.129675
cg21727049	0.00136698	0.00222486	0.540546
cg21727117	-0.000675285	0.00148031	0.649399
cg21727129	0.0164593	0.00882782	0.0656255
cg21727141	-0.000255928	0.00377772	0.946143
cg21727145	-0.00223863	0.00900929	0.804348
cg21727148	0.00614608	0.0034901	0.0817514
cg21727178	0.000648825	0.00206046	0.753597
cg21727214	0.000655922	0.00160175	0.683176
cg21727223	0.00569904	0.00836399	0.497442
cg21727276	0.0146694	0.00812449	0.0744434
cg21727314	0.0073018	0.00801455	0.364777
cg21727347	-0.00313456	0.00991871	0.75274
cg21727359	0.0014212	0.0123135	0.908379
cg21727445	3.22686e-05	0.00248091	0.989652
cg21727463	-0.0035562	0.00481321	0.461992
cg21727470	0.00540507	0.0089633	0.548063
cg21727477	-0.00595158	0.00775618	0.444961
cg21727486	-0.0123801	0.00817723	0.133658
cg21727532	-0.00286256	0.00266175	0.285151
cg21727574	0.00469646	0.00435297	0.28361
cg21727591	0.0179278	0.0131505	0.176311
cg21727635	0.00160959	0.00366084	0.661261
cg21727701	-0.00504213	0.00385615	0.194469
cg21727779	0.000747261	0.00465931	0.872953
cg21727899	0.00298363	0.00447127	0.506354
cg21727907	0.0043311	0.00594065	0.467922
cg21727931	0.0159905	0.00898671	0.0786747
cg21727989	-0.000130569	0.00100786	0.89722
cg21727992	0.00489092	0.00461857	0.292545
cg21728073	0.00184159	0.0210535	0.930497
cg21728100	0.000833028	0.00528628	0.87515
cg21728107	0.00710238	0.00508642	0.166164
cg21728119	0.00544851	0.00516292	0.294203
cg21728307	0.0144211	0.0115604	0.215578
cg21728341	-0.00210467	0.00418329	0.616155
cg21728447	0.00204904	0.00171801	0.236236
cg21728483	-0.00266141	0.00468829	0.57172
cg21728541	-0.00322952	0.0036653	0.380688
cg21728792	-0.000236789	0.00268474	0.929922
cg21728825	0.00051223	0.00143641	0.722251
cg21728840	0.0330934	0.0211088	0.120568
cg21728844	0.000740046	0.00169536	0.663546
cg21728912	0.0151001	0.00936296	0.110421
cg21728939	-0.00256395	0.00498436	0.608277
cg21728941	-0.00262856	0.00641017	0.682769
cg21728966	0.00478323	0.0120704	0.692871
cg21729031	0.00700045	0.00334067	0.0390307
cg21729073	0.0140246	0.0129803	0.282926
cg21729122	0.00294503	0.00439158	0.504247
cg21729178	-0.00246031	0.010322	0.812166
cg21729186	-0.000671373	0.00155041	0.666065
cg21729214	-0.0124667	0.00519002	0.0184305
cg21729242	-0.00328804	0.00983362	0.738908
cg21729244	-0.0127136	0.00844385	0.135777
cg21729334	0.00948643	0.00958842	0.325229
cg21729356	0.00805178	0.00975296	0.411304
cg21729377	0.00516813	0.00404612	0.204893
cg21729388	3.76081e-05	0.00108189	0.97235
cg21729549	0.00373438	0.00782504	0.634392
cg21729557	-0.00316048	0.00482421	0.514113
cg21729568	0.00495735	0.00831996	0.55283
cg21729578	-0.0142972	0.012866	0.269527
cg21729605	0.003345	0.0102754	0.745558
cg21729614	-0.00526315	0.00523032	0.317072
cg21729798	0.0053233	0.00446408	0.236318
cg21729808	-0.00384588	0.0069614	0.582051
cg21729825	0.0173723	0.0151093	0.253387
cg21729847	-0.0032373	0.001873	0.087463
cg21729897	0.00829317	0.0079327	0.298715
cg21729992	-0.016445	0.0121395	0.179029
cg21730012	0.00299653	0.00396899	0.452296
cg21730019	-0.00277922	0.00137749	0.046715
cg21730067	0.000106924	0.00126231	0.932691
cg21730084	-0.0100178	0.0075934	0.190536
cg21730091	0.000171507	0.00919651	0.985164
cg21730118	0.00148838	0.00452483	0.742995
cg21730131	-0.00150361	0.00423834	0.723626
cg21730334	0.00215097	0.00210044	0.308648
cg21730366	0.00109773	0.00124996	0.382249
cg21730450	0.00399226	0.00584547	0.496443
cg21730533	0.00265049	0.00510602	0.605016
cg21730677	0.0125102	0.00684148	0.070889
cg21730750	-0.0044872	0.00556814	0.422514
cg21730778	0.000125924	0.00193495	0.948261
cg21730797	0.000455387	0.00712874	0.949212
cg21730805	-0.00643964	0.0125255	0.608469
cg21730821	-0.00347242	0.00845601	0.682342
cg21730858	-0.00142455	0.00202423	0.48347
cg21730926	-0.0223745	0.00981383	0.0250596
cg21730980	-0.0100228	0.0135233	0.460597
cg21730993	0.000846211	0.00379953	0.82428
cg21731033	0.00371106	0.00570218	0.516882
cg21731088	-0.000756985	0.00504566	0.881091
cg21731134	0.00213696	0.00220909	0.336053
cg21731239	0.00117427	0.0027171	0.666682
cg21731246	0.000316851	0.00113651	0.781064
cg21731286	0.0018396	0.00327374	0.575612
cg21731291	-0.00227381	0.00232914	0.33165
cg21731304	-0.00758864	0.0063298	0.233832
cg21731339	-0.00717339	0.00755935	0.345278
cg21731345	-0.0088262	0.00503025	0.0828441
cg21731375	0.00424644	0.00325575	0.195576
cg21731382	0.00537063	0.00714571	0.454327
cg21731401	-0.00624349	0.00352141	0.0797274
cg21731471	0.000784691	0.00533957	0.883505
cg21731578	-0.00262072	0.00126018	0.0405014
cg21731603	-0.00746207	0.00806085	0.357154
cg21731614	0.00469961	0.00695459	0.500988
cg21731682	-0.000755821	0.0051712	0.884133
cg21731721	-0.00320082	0.0101564	0.753401
cg21731779	0.00921796	0.00415375	0.0290757
cg21731862	0.00280609	0.00390171	0.473948
cg21731908	-0.00574185	0.00345772	0.100396
cg21731937	0.00298892	0.00680916	0.661782
cg21731966	0.00509958	0.00611065	0.406263
cg21732004	0.00389751	0.00385503	0.31481
cg21732047	-0.00258257	0.00353935	0.46755
cg21732056	0.00352187	0.00605342	0.562207
cg21732057	0.0055182	0.00568243	0.334191
cg21732133	0.0181017	0.0105317	0.0892122
cg21732245	0.00188281	0.00330762	0.570663
cg21732260	-9.44559e-05	0.0017621	0.957373
cg21732375	-0.0057315	0.00467927	0.22393
cg21732383	-0.0145648	0.0131704	0.271833
cg21732460	0.0202108	0.0130319	0.124563
cg21732487	-0.0114775	0.0119708	0.340325
cg21732520	-0.013468	0.0118861	0.260289
cg21732535	-9.94028e-05	0.0033929	0.976695
cg21732625	-0.010568	0.00412301	0.0120906
cg21732649	-0.000136008	0.00392839	0.972461
cg21732654	0.00717434	0.0059355	0.230046
cg21732751	-0.00208388	0.00375712	0.580558
cg21732776	-0.000469545	0.0177222	0.978923
cg21732792	-0.00194881	0.00564865	0.730924
cg21732806	0.00323237	0.00302972	0.288974
cg21732842	-0.00103871	0.00305328	0.734529
cg21732844	0.012194	0.00565613	0.0338522
cg21733013	0.0135647	0.0117852	0.252887
cg21733020	-0.00930874	0.00478821	0.0551152
cg21733037	-0.0180363	0.00659062	0.00752367
cg21733098	-0.00309687	0.00441006	0.484411
cg21733130	-0.000398399	0.00169942	0.8152
cg21733150	-0.022144	0.00623716	0.000623421
cg21733154	0.000999009	0.00318291	0.754374
cg21733226	0.0119014	0.0083233	0.156328
cg21733354	0.00232318	0.00396742	0.559683
cg21733367	0.0038317	0.00960135	0.690813
cg21733502	-0.0124808	0.0114708	0.279581
cg21733529	-0.000751492	0.00672156	0.911237
cg21733531	0.00494816	0.0113306	0.663406
cg21733560	-0.0071132	0.00458354	0.124316
cg21733597	-0.00302584	0.00176882	0.0907095
cg21733638	0.00621602	0.00872615	0.478158
cg21733711	-0.00314467	0.0141078	0.824133
cg21733756	0.00466471	0.00295424	0.117967
cg21733775	-0.00272712	0.00443778	0.540473
cg21733794	0.00178232	0.00588332	0.762655
cg21733854	-0.0408101	0.0171331	0.0194014
cg21733911	-0.00131231	0.00126186	0.30123
cg21733927	0.00217638	0.00564282	0.700667
cg21734015	-0.000362358	0.00223709	0.871699
cg21734069	-6.20419e-05	0.00728579	0.993225
cg21734090	0.000550898	0.00161511	0.733858
cg21734094	-0.000189498	0.00635633	0.976285
cg21734137	-0.0114641	0.00539291	0.0363556
cg21734168	-0.00292688	0.00361997	0.420987
cg21734175	-0.00320161	0.00269226	0.2376
cg21734265	-0.00401171	0.0036187	0.270655
cg21734295	0.00920002	0.00905521	0.312451
cg21734318	0.000296709	0.00652061	0.963811
cg21734356	-0.0191925	0.0115644	0.100592
cg21734360	-0.00186307	0.00492733	0.706271
cg21734487	4.35775e-05	0.00179178	0.980652
cg21734515	-0.00242665	0.00328487	0.462056
cg21734651	-0.00142456	0.00598906	0.812549
cg21734662	-0.00136206	0.00147171	0.357269
cg21734707	0.00115599	0.00402854	0.774832
cg21734781	-0.000281905	0.00543333	0.95874
cg21734842	-0.0032202	0.00571053	0.574268
cg21734880	0.00107082	0.00400401	0.789766
cg21734927	-0.000383017	0.00135951	0.778818
cg21734992	-0.0078831	0.00536137	0.145074
cg21734996	-0.00362724	0.00592277	0.541856
cg21735031	-0.000371424	0.00747915	0.960506
cg21735063	0.0106316	0.00497011	0.0352279
cg21735068	-0.00674632	0.0157485	0.669434
cg21735093	0.00127177	0.00183828	0.490888
cg21735115	-0.00453182	0.00386835	0.244591
cg21735128	-0.00843107	0.0100693	0.404715
cg21735185	0.00443668	0.00365384	0.227937
cg21735256	0.00222154	0.00148961	0.139484
cg21735299	0.0017874	0.00154455	0.250346
cg21735315	-0.00585699	0.00537	0.278422
cg21735344	0.00108802	0.00227581	0.633794
cg21735345	-0.00739225	0.00420536	0.0822963
cg21735374	-0.00214903	0.00350935	0.541888
cg21735376	-0.00114231	0.00142494	0.42494
cg21735384	0.00198196	0.00416256	0.635169
cg21735461	-0.000652582	0.00420014	0.876888
cg21735487	0.00228614	0.0119394	0.848597
cg21735491	-0.0014037	0.00233783	0.54978
cg21735516	-0.0123901	0.00759541	0.106449
cg21735522	-0.00124974	0.00359321	0.728826
cg21735530	-0.00317395	0.00488815	0.517845
cg21735558	-0.00711475	0.00516975	0.172283
cg21735648	0.00130024	0.00115197	0.262122
cg21735668	0.00490656	0.00428495	0.255321
cg21735670	0.000343629	0.00452911	0.939696
cg21735676	-0.00307599	0.00430153	0.476467
cg21735714	-0.000330422	0.00341698	0.923187
cg21735741	-0.00701485	0.0164068	0.67003
cg21735772	0.00719432	0.00380514	0.0619949
cg21735808	-0.0014449	0.00894455	0.872043
cg21736028	-0.00207241	0.00466501	0.657968
cg21736038	0.000819278	0.00199945	0.682996
cg21736089	0.00114104	0.0021523	0.59736
cg21736108	-0.000568881	0.00162194	0.726631
cg21736186	-0.0018826	0.00151381	0.216983
cg21736205	-4.15472e-05	0.00594241	0.994438
cg21736212	0.0173169	0.0063561	0.00778448
cg21736346	0.0132254	0.00732023	0.0742678
cg21736355	0.0105074	0.0074101	0.159768
cg21736378	0.00689385	0.00998758	0.491879
cg21736411	-0.0179014	0.0102974	0.0856709
cg21736592	-0.000936774	0.00535882	0.861635
cg21736597	-0.0113625	0.00563573	0.0468695
cg21736671	-0.00469619	0.0126713	0.711825
cg21736686	-0.00486734	0.00365544	0.186492
cg21736729	0.0134078	0.00441254	0.00313831
cg21736854	0.00205736	0.00179959	0.256077
cg21736905	0.000446972	0.00354709	0.900014
cg21736909	-0.0155293	0.00915595	0.0934459
cg21736934	0.0140324	0.0088026	0.114535
cg21737016	-0.0267291	0.0199821	0.184496
cg21737020	0.00201051	0.00433817	0.644202
cg21737037	0.00231649	0.00779891	0.767154
cg21737039	0.0183116	0.00881779	0.0407822
cg21737066	0.000296821	0.0015491	0.848495
cg21737106	-0.00346317	0.00385717	0.371742
cg21737114	0.00393461	0.00332696	0.240171
cg21737173	-0.00132155	0.00633907	0.835343
cg21737198	-0.00100825	0.00440193	0.819369
cg21737226	-0.000758426	0.00759422	0.920678
cg21737243	0.00604514	0.00734928	0.413014
cg21737306	0.0101564	0.0108494	0.351801
cg21737354	0.00104625	0.00176301	0.554421
cg21737421	-0.00397001	0.00410258	0.335884
cg21737434	-0.00853757	0.0066722	0.204097
cg21737444	0.00360724	0.00962155	0.708638
cg21737617	0.00157166	0.00457395	0.731968
cg21737665	-0.0116399	0.00928079	0.213132
cg21737675	0.00255553	0.00245558	0.300897
cg21737698	0.010509	0.00717041	0.14636
cg21737734	-0.00302401	0.00416648	0.469912
cg21737758	-0.00632039	0.00778579	0.41913
cg21737773	-0.00182324	0.00126813	0.154095
cg21737835	-0.00611488	0.00368517	0.100652
cg21737976	-2.20963e-06	0.00316684	0.999445
cg21738046	-0.00130533	0.00167384	0.437599
cg21738060	-0.00277247	0.00408881	0.499531
cg21738108	0.00223825	0.00397989	0.575296
cg21738177	0.00312392	0.0051626	0.546685
cg21738215	-0.010315	0.00431101	0.0188761
cg21738270	0.0048332	0.00730435	0.50992
cg21738273	0.0110315	0.0103077	0.287483
cg21738316	0.00388457	0.00822714	0.637991
cg21738441	-0.00488778	0.0070981	0.492904
cg21738443	-0.0164261	0.0167871	0.330541
cg21738464	-0.0329857	0.0158082	0.0398498
cg21738476	-0.00194697	0.00449784	0.666182
cg21738522	-0.00268842	0.00470892	0.569526
cg21738582	0.000116512	0.00132044	0.929891
cg21738590	0.0126142	0.0106937	0.24138
cg21738626	-0.00441051	0.0055443	0.428485
cg21738631	-0.00233905	0.00726682	0.748315
cg21738675	0.00178751	0.00506159	0.724828
cg21738703	-0.00851183	0.00367605	0.0229397
cg21738716	0.00190955	0.00511819	0.709989
cg21738926	0.00511317	0.0155744	0.743469
cg21738963	0.0175355	0.00841706	0.0401557
cg21738971	-0.00315759	0.0017692	0.0777856
cg21739009	0.0065841	0.00289596	0.0254553
cg21739049	-0.00395938	0.00311342	0.206864
cg21739161	0.00209154	0.00731277	0.775549
cg21739208	0.00334834	0.00260316	0.201765
cg21739210	-0.000709669	0.00160067	0.658608
cg21739285	-0.020713	0.0123488	0.097068
cg21739289	-0.000785486	0.00154221	0.611813
cg21739343	0.00334398	0.0066545	0.616576
cg21739530	-0.00170595	0.00415229	0.682195
cg21739550	-0.00600388	0.00597598	0.317843
cg21739584	-0.0218739	0.0115042	0.0605612
cg21739658	0.00190526	0.00132297	0.153417
cg21739681	-0.000268918	0.00945828	0.977383
cg21739707	-0.00243514	0.010447	0.816236
cg21739719	0.00497202	0.00526121	0.347259
cg21739730	-0.00195483	0.00442082	0.65945
cg21739754	-0.00142205	0.00161118	0.379877
cg21739816	-0.000930916	0.00658649	0.88793
cg21739895	0.000155783	0.00162953	0.924058
cg21739934	0.00241793	0.00737059	0.743661
cg21740055	0.000195857	0.00426421	0.963471
cg21740139	-0.00582222	0.00581082	0.319141
cg21740158	-0.0130751	0.0130341	0.318573
cg21740174	-0.00566369	0.00584868	0.335544
cg21740177	-0.0112948	0.0131764	0.39369
cg21740204	-9.82084e-05	0.00148475	0.947414
cg21740232	0.000224102	0.00308814	0.942316
cg21740269	-0.00660652	0.00332238	0.0499007
cg21740359	0.00194964	0.00506732	0.701362
cg21740452	0.00197175	0.00124834	0.11785
cg21740502	0.0026516	0.00496109	0.594373
cg21740507	0.00304118	0.00867077	0.726631
cg21740531	0.00742992	0.00469629	0.117259
cg21740564	-0.00569969	0.00398849	0.156575
cg21740631	-0.00495315	0.00474541	0.29948
cg21740736	0.000206908	0.00752704	0.978133
cg21740789	0.00898937	0.00733942	0.223954
cg21740809	0.00161837	0.0051123	0.752333
cg21740826	-0.000523689	0.00226788	0.817923
cg21740925	0.000962654	0.00662398	0.884788
cg21740943	-0.0104063	0.0151031	0.492645
cg21740964	-0.00253603	0.00842706	0.764179
cg21741010	0.0320945	0.0135923	0.0204479
cg21741081	0.0131755	0.00773735	0.0921676
cg21741198	-0.0109509	0.00813931	0.181983
cg21741284	-0.000120069	0.00523969	0.98177
cg21741530	-0.00633767	0.00505768	0.213534
cg21741548	0.0115538	0.0094569	0.225108
cg21741562	-0.00406822	0.0197332	0.837147
cg21741619	0.000298678	0.00338269	0.929844
cg21741689	2.78812e-05	0.00250638	0.99115
cg21741708	-0.00384861	0.00471755	0.416838
cg21741781	-0.00180075	0.00151305	0.237229
cg21741806	0.00662581	0.00510756	0.197973
cg21741807	0.00165554	0.00265597	0.5347
cg21741858	-0.00357942	0.00794718	0.653542
cg21741923	-0.0033404	0.00422935	0.431784
cg21741987	0.00166192	0.00290582	0.568846
cg21742048	0.00789796	0.00410573	0.0576692
cg21742058	-0.00394511	0.01296	0.761545
cg21742060	-0.0103992	0.00977974	0.290568
cg21742071	-0.00825463	0.00713845	0.250699
cg21742213	0.00138382	0.0063886	0.829021
cg21742310	-0.0269174	0.0172158	0.121559
cg21742338	0.00378567	0.00220713	0.089868
cg21742381	-0.000787142	0.00745324	0.916134
cg21742395	-0.00374149	0.00749428	0.618866
cg21742430	-0.00973916	0.00658423	0.142708
cg21742463	-0.00414964	0.00792519	0.601888
cg21742576	0.000998284	0.00518053	0.847644
cg21742580	0.0122898	0.00652514	0.06298
cg21742585	-0.00168405	0.00442509	0.70445
cg21742589	-4.24809e-05	0.00640278	0.994721
cg21742716	0.00254812	0.00444126	0.567625
cg21742728	0.00230341	0.00930334	0.805035
cg21742790	0.00550836	0.00668698	0.412337
cg21742836	-0.004725	0.00508449	0.355306
cg21742851	0.00169144	0.00467063	0.718123
cg21742872	-0.000998019	0.00149741	0.506857
cg21742876	0.0177224	0.00657037	0.00839355
cg21742931	-0.00313923	0.00151426	0.0411195
cg21742975	0.00110853	0.00562257	0.844164
cg21743161	0.00107993	0.00135814	0.428685
cg21743182	-0.00701584	0.00841583	0.406763
cg21743236	-0.0100521	0.0108948	0.358741
cg21743300	-0.00332387	0.00671775	0.621996
cg21743307	0.00345936	0.0112645	0.759498
cg21743479	0.00311798	0.010829	0.774086
cg21743497	-0.0104528	0.00800799	0.195232
cg21743569	-0.00123274	0.00121706	0.313925
cg21743597	-0.00120122	0.00320283	0.708537
cg21743616	0.000332716	0.00606093	0.956348
cg21743623	0.0121617	0.013056	0.354169
cg21743698	-0.00634617	0.00789424	0.423647
cg21743712	-0.00156388	0.00116592	0.183307
cg21743730	-0.0158188	0.00637623	0.0150296
cg21743826	0.00607576	0.0186605	0.745513
cg21743830	-0.00870428	0.00631511	0.171637
cg21743867	-0.00174194	0.00686259	0.800224
cg21743907	0.00244339	0.0093937	0.795394
cg21743924	-0.00167487	0.00372646	0.654222
cg21743925	-0.0631919	0.0501107	0.210663
cg21743929	0.00304368	0.00348785	0.385255
cg21743937	-0.00128327	0.00777872	0.869349
cg21744026	-0.00162972	0.00381375	0.670197
cg21744089	-0.00873912	0.00602722	0.150671
cg21744136	-0.0137599	0.00600496	0.024355
cg21744137	0.0103848	0.0114851	0.368388
cg21744150	-0.00561555	0.0043832	0.203544
cg21744189	-0.017702	0.0184487	0.339953
cg21744360	-0.00469665	0.00332423	0.161266
cg21744390	0.00486666	0.00679504	0.475781
cg21744417	-0.0322509	0.0193243	0.0987255
cg21744514	0.012414	0.0068516	0.0734613
cg21744543	0.000492526	0.00433791	0.909864
cg21744723	0.00158606	0.00124103	0.204642
cg21744755	-0.00431625	0.00593984	0.469384
cg21744850	-0.00381318	0.00381136	0.319854
cg21744881	-0.00011618	0.00141242	0.934632
cg21744888	-0.00299858	0.00455317	0.511911
cg21744965	-0.00216406	0.00363816	0.553505
cg21744973	-0.00363534	0.00912951	0.691461
cg21745079	0.0105498	0.00920019	0.254653
cg21745091	0.00188482	0.00180997	0.300597
cg21745092	-0.0148823	0.0206682	0.473422
cg21745110	-0.000597947	0.0016246	0.713724
cg21745164	-0.00774934	0.00735818	0.295184
cg21745165	0.00168141	0.0114842	0.883936
cg21745184	-0.00172703	0.00217746	0.429854
cg21745248	0.00194966	0.00191142	0.310553
cg21745256	0.00255818	0.00351784	0.469055
cg21745283	0.00334447	0.00872212	0.702324
cg21745284	0.00395998	0.00404073	0.329796
cg21745287	0.00203984	0.00384748	0.597342
cg21745307	0.00195473	0.00325759	0.550029
cg21745320	-0.00264328	0.00163745	0.110091
cg21745375	-0.00459762	0.0037552	0.224131
cg21745419	0.00120565	0.00234738	0.608822
cg21745444	0.000426741	0.00203125	0.83409
cg21745456	0.0151605	0.00897447	0.0947441
cg21745476	0.00771733	0.00658564	0.244459
cg21745508	-0.0115425	0.00777418	0.141233
cg21745537	0.00358802	0.00418951	0.394114
cg21745541	0.00267562	0.00777957	0.73173
cg21745559	0.00144915	0.00369189	0.695633
cg21745586	0.0105435	0.00744278	0.16017
cg21745595	-0.00139998	0.00862383	0.871416
cg21745599	-0.00736965	0.00464865	0.11652
cg21745612	-0.000189939	0.00190969	0.921001
cg21745631	-0.0157247	0.00838369	0.0640603
cg21745654	-0.00311227	0.00493731	0.530113
cg21745710	0.00656668	0.00464603	0.161108
cg21745720	0.00128346	0.0050549	0.800169
cg21745737	0.0131436	0.0087798	0.138004
cg21745777	0.00673084	0.00757682	0.376804
cg21745873	0.000338757	0.00196512	0.863536
cg21745899	0.00371878	0.00471408	0.432335
cg21745992	0.0225416	0.00901968	0.0143268
cg21746001	0.0350299	0.0136514	0.0119985
cg21746050	0.00178669	0.00882048	0.839951
cg21746071	0.000790816	0.00396273	0.842288
cg21746094	-0.00341246	0.00333058	0.308399
cg21746107	0.0120949	0.0119506	0.314309
cg21746109	-0.00239706	0.00411861	0.562067
cg21746120	-0.00184133	0.00243103	0.45084
cg21746222	-0.000827476	0.00161326	0.609307
cg21746231	-0.00303687	0.00506606	0.550428
cg21746261	-0.00260515	0.00348312	0.456515
cg21746263	-0.0080142	0.00667309	0.233022
cg21746275	-0.0106841	0.00913129	0.245177
cg21746294	-0.00163499	0.00387571	0.674171
cg21746339	-0.00877736	0.00863232	0.312067
cg21746387	0.000222426	0.0110355	0.983965
cg21746409	0.00545267	0.00421796	0.199529
cg21746425	-0.00954462	0.00974551	0.330105
cg21746455	-0.00681559	0.0088051	0.441
cg21746459	0.00517584	0.0013931	0.000357971
cg21746472	0.0057041	0.00727136	0.4349
cg21746532	-0.0200489	0.00916735	0.0314268
cg21746537	0.00109351	0.00515733	0.83258
cg21746573	-8.64027e-05	0.0034131	0.979862
cg21746633	0.00224224	0.0216611	0.917793
cg21746711	-0.00347912	0.00633741	0.584424
cg21746714	0.000746626	0.00453049	0.869484
cg21746724	-0.00138056	0.00431951	0.75003
cg21746828	0.0033832	0.00387056	0.384479
cg21746851	-0.000698072	0.0012034	0.563359
cg21746884	-0.00314453	0.00288645	0.278981
cg21746887	-0.00157448	0.00170084	0.357159
cg21746969	0.00299956	0.0114827	0.794536
cg21746991	-0.00586651	0.00709946	0.410876
cg21747005	-0.00484583	0.00474606	0.310075
cg21747070	-0.0041704	0.00578737	0.473085
cg21747072	-0.0178355	0.00647276	0.00713785
cg21747084	-0.00135967	0.00575169	0.813682
cg21747090	0.005671	0.00651237	0.386258
cg21747117	0.0016717	0.00489669	0.73363
cg21747160	-0.000530328	0.00260089	0.838906
cg21747187	-0.000857887	0.00339552	0.801133
cg21747188	0.00116708	0.0109578	0.915425
cg21747271	-0.00474042	0.00478405	0.324492
cg21747310	-0.00536436	0.00656494	0.416091
cg21747317	0.00107605	0.00458088	0.814838
cg21747330	0.00272511	0.00588791	0.644641
cg21747336	0.00387229	0.00422241	0.361636
cg21747360	0.000445519	0.00498952	0.929056
cg21747442	0.000402541	0.00357918	0.910712
cg21747473	0.00562961	0.0122568	0.647162
cg21747496	-0.0117878	0.0063107	0.0651406
cg21747549	0.000718605	0.0148035	0.961395
cg21747559	0.00256682	0.00642343	0.690429
cg21747698	-0.000199745	0.00150048	0.894405
cg21747782	-0.00525092	0.0128359	0.683486
cg21747817	-0.0134219	0.0079273	0.0940092
cg21747818	-0.000689533	0.00526821	0.896168
cg21747842	-0.00773178	0.00485205	0.114673
cg21747876	0.000316901	0.00349638	0.92799
cg21747962	-0.00194075	0.0044909	0.666701
cg21747967	-0.00231691	0.00568037	0.684364
cg21748003	-0.00597746	0.00615923	0.334493
cg21748026	-0.00323629	0.0048974	0.510475
cg21748088	-0.0039869	0.0082525	0.630228
cg21748136	-0.00439758	0.00320526	0.173594
cg21748138	0.00257642	0.00233322	0.272538
cg21748201	0.000974574	0.00662444	0.883379
cg21748207	-0.00974128	0.00665854	0.147077
cg21748230	-0.00530617	0.00948298	0.577226
cg21748271	0.00204082	0.00760557	0.789079
cg21748275	-0.00383431	0.00336025	0.256968
cg21748314	0.00182821	0.00344222	0.596693
cg21748317	-0.0157706	0.0165595	0.343554
cg21748401	0.00283896	0.00219981	0.200281
cg21748418	0.00187698	0.00136151	0.171552
cg21748464	-0.0089755	0.00683087	0.192313
cg21748497	-0.00221375	0.00400204	0.581575
cg21748523	-0.00067075	0.00318245	0.833563
cg21748549	0.00151765	0.00767371	0.843685
cg21748578	-0.00113903	0.00718287	0.874371
cg21748691	-0.000481698	0.00403279	0.905198
cg21748697	-0.000543172	0.0127676	0.966163
cg21748742	-0.0483654	0.0258758	0.0649681
cg21748749	-0.00284444	0.00368493	0.442259
cg21748751	-0.0175649	0.0101649	0.0875382
cg21748789	-0.00171417	0.0042205	0.685627
cg21748836	-0.00122479	0.00485923	0.801594
cg21748843	-0.00255748	0.00553392	0.64513
cg21748874	-0.00100318	0.00629134	0.873681
cg21748911	0.00181208	0.00746811	0.808854
cg21748916	0.00563151	0.00326793	0.0883934
cg21748919	-0.00380296	0.00487588	0.437535
cg21748966	0.00157775	0.00488849	0.747661
cg21749091	-0.00266351	0.00371055	0.474792
cg21749200	0.00670516	0.00543905	0.220978
cg21749215	0.00577072	0.00760617	0.450089
cg21749312	-0.00255775	0.00359173	0.478296
cg21749317	0.0011135	0.0036405	0.760438
cg21749424	0.000650706	0.00725582	0.928747
cg21749436	-0.00125769	0.00503341	0.803279
cg21749470	-0.0194314	0.0129647	0.137547
cg21749513	-0.00406124	0.00507164	0.425444
cg21749538	0.0012693	0.00221582	0.568236
cg21749556	0.00392774	0.00469733	0.405353
cg21749562	0.00364836	0.00438397	0.407573
cg21749765	0.00647565	0.00530669	0.225655
cg21749794	-0.00364351	0.00385214	0.346849
cg21749865	-0.00431755	0.00553257	0.437281
cg21749951	-0.00222793	0.00409771	0.588037
cg21750040	0.00687367	0.00387837	0.0798437
cg21750107	-0.00165125	0.00170232	0.334733
cg21750129	0.00327761	0.0032354	0.313848
cg21750156	-0.00810326	0.00692001	0.2448
cg21750179	0.00512676	0.00825195	0.53604
cg21750233	-0.00406383	0.00713943	0.570681
cg21750426	-0.000102116	0.00596652	0.986384
cg21750428	5.69394e-05	0.00658956	0.993125
cg21750458	-0.0230138	0.0124887	0.0687693
cg21750465	0.00172749	0.00496612	0.728788
cg21750507	0.0018169	0.00807596	0.822525
cg21750545	0.000493077	0.00185879	0.791431
cg21750589	-0.00384267	0.013265	0.772746
cg21750602	0.000879139	0.00750654	0.907038
cg21750608	-0.00898508	0.00681882	0.191067
cg21750659	-0.00864001	0.00707744	0.225467
cg21750689	-0.00976221	0.00484045	0.0468002
cg21750707	-0.00147394	0.00427949	0.731362
cg21750732	0.00716574	0.0053323	0.182496
cg21750785	0.0019731	0.00789737	0.803298
cg21750800	0.00451401	0.00417969	0.283133
cg21750874	-0.00121419	0.00150685	0.422564
cg21750887	-0.00773949	0.0051932	0.139758
cg21750915	-0.00392689	0.0053623	0.465944
cg21750949	0.00855183	0.00662402	0.200112
cg21750986	-0.00169864	0.00609508	0.781144
cg21751047	0.00304928	0.0111686	0.785483
cg21751058	-0.00542645	0.00371345	0.147537
cg21751085	0.00274147	0.00429721	0.525172
cg21751105	0.010513	0.00385689	0.00775566
cg21751113	-0.0186723	0.0133078	0.164143
cg21751128	0.00644253	0.00694691	0.356287
cg21751145	0.0133054	0.00689243	0.0568094
cg21751146	0.000851504	0.00181239	0.639656
cg21751147	-0.00304612	0.00587777	0.605604
cg21751179	-0.00693161	0.0068961	0.317612
cg21751245	-0.00814656	0.00653044	0.215571
cg21751419	0.00273293	0.00235398	0.248823
cg21751486	-0.000228574	0.0114915	0.984176
cg21751525	-0.00312136	0.00636459	0.625067
cg21751540	0.0100781	0.00907148	0.269642
cg21751556	-0.00399876	0.00572114	0.486451
cg21751623	0.010912	0.00923888	0.240783
cg21751635	0.000103143	0.00659004	0.987548
cg21751684	-0.011099	0.0122414	0.367085
cg21751704	0.0121228	0.00421893	0.00510149
cg21751733	-0.00074966	0.00111796	0.504277
cg21751739	0.00620976	0.00391977	0.116773
cg21751787	-0.000250601	0.00144674	0.862882
cg21751942	0.000214561	0.00175426	0.902937
cg21751971	-0.0125689	0.0137156	0.361992
cg21752009	-0.00373626	0.00692339	0.590812
cg21752134	-0.00312404	0.00565081	0.581785
cg21752144	0.0015437	0.00140128	0.273659
cg21752167	0.00120416	0.00126885	0.34524
cg21752201	0.000821395	0.00295051	0.781373
cg21752270	0.00482499	0.004757	0.313256
cg21752292	0.00711665	0.00607933	0.244944
cg21752295	0.000693102	0.00367564	0.850872
cg21752338	-0.00155569	0.00109957	0.160694
cg21752340	-0.00331659	0.005955	0.578996
cg21752357	-0.000920541	0.00489897	0.851389
cg21752383	-0.00910103	0.00855574	0.290393
cg21752413	0.00561403	0.00784698	0.476254
cg21752469	0.0117955	0.00848597	0.168075
cg21752471	-0.00356431	0.00244405	0.148342
cg21752492	0.016882	0.00902479	0.0647598
cg21752517	0.0230798	0.016176	0.157218
cg21752525	0.00331515	0.00569321	0.561871
cg21752536	-0.000830523	0.00315823	0.793195
cg21752578	-0.000198179	0.00383417	0.958896
cg21752601	-0.0347456	0.0142102	0.0164962
cg21752622	-0.00480009	0.0116447	0.681198
cg21752624	0.00995135	0.00748346	0.187067
cg21752637	0.00188279	0.00354955	0.597165
cg21752638	-0.00334093	0.00723063	0.645197
cg21752660	-0.00238565	0.00320442	0.458588
cg21752667	0.0174313	0.0108482	0.111712
cg21752670	-0.00581635	0.00425678	0.175343
cg21752674	-0.00134484	0.00221043	0.544505
cg21752758	0.000266721	0.0034537	0.93862
cg21752824	-0.0031425	0.00362313	0.388139
cg21752825	-0.00178447	0.00122708	0.149478
cg21752889	-0.00647223	0.00708266	0.36334
cg21753023	-0.000552095	0.00128991	0.669701
cg21753058	-0.00729972	0.00367125	0.049917
cg21753092	-0.00418405	0.00627674	0.506795
cg21753170	-0.000416891	0.00410365	0.919316
cg21753180	0.00374944	0.00408646	0.361403
cg21753200	-0.000581202	0.00220334	0.792572
cg21753290	-0.000676657	0.00113993	0.554322
cg21753297	0.00505396	0.00549979	0.36067
cg21753486	-0.00217006	0.00346185	0.5324
cg21753616	0.00443839	0.00565523	0.434686
cg21753618	7.71095e-05	0.00395361	0.984484
cg21753652	0.00260026	0.0118124	0.826286
cg21753682	0.000349634	0.00373035	0.925542
cg21753796	-0.00568488	0.00280494	0.045751
cg21753834	-0.000905193	0.00138996	0.516611
cg21753973	0.00707656	0.00501919	0.162134
cg21753980	-0.00293063	0.00521154	0.575334
cg21754040	-0.00188804	0.00590029	0.749743
cg21754051	0.00502913	0.00712403	0.482112
cg21754071	-0.000228051	0.00482574	0.962417
cg21754178	0.000235396	0.00771549	0.975731
cg21754186	0.000763082	0.000993157	0.444366
cg21754194	-0.00523665	0.0102332	0.610134
cg21754201	0.00158995	0.00504337	0.753322
cg21754210	0.00534924	0.00415903	0.201794
cg21754227	0.00188108	0.00331122	0.571436
cg21754246	0.0176289	0.0107089	0.103333
cg21754253	-0.00415398	0.00271125	0.129119
cg21754279	-0.00454277	0.0060926	0.457906
cg21754296	0.048598	0.0245	0.0504545
cg21754343	-0.00472166	0.00910729	0.605461
cg21754366	-0.001761	0.00149124	0.240862
cg21754388	0.00450359	0.00383026	0.242885
cg21754400	-0.0006948	0.00270346	0.797782
cg21754491	-0.0131219	0.00621087	0.0374887
cg21754524	0.00301639	0.00919361	0.743627
cg21754534	0.0155486	0.0175108	0.377019
cg21754609	-0.00747132	0.00388277	0.0575956
cg21754618	0.00462778	0.00379418	0.225873
cg21754667	0.00996276	0.0100759	0.325519
cg21754727	-0.0131368	0.00915945	0.155091
cg21754773	0.000869775	0.00157449	0.582079
cg21754824	-0.00511717	0.00655905	0.437409
cg21754837	0.0083245	0.0101886	0.416139
cg21754841	-0.00141182	0.00149542	0.347737
cg21754854	0.000633939	0.00329153	0.847723
cg21754868	4.60669e-05	0.00379054	0.990331
cg21754876	0.00794664	0.00760268	0.298807
cg21754883	-0.00477016	0.00452116	0.294313
cg21754914	-0.00651872	0.00410481	0.115898
cg21755022	0.00566741	0.00441796	0.202965
cg21755044	0.0101164	0.00575059	0.0820618
cg21755058	-0.00304037	0.0052009	0.560339
cg21755087	-0.00349424	0.00767765	0.650157
cg21755166	-0.00326073	0.00182159	0.0769258
cg21755169	0.0127665	0.0079359	0.111304
cg21755212	0.0018665	0.00532696	0.726895
cg21755257	0.00102693	0.0015158	0.499897
cg21755324	-0.00720401	0.00735588	0.330121
cg21755339	0.00652461	0.00787668	0.409742
cg21755367	0.00676986	0.00607814	0.268431
cg21755396	-0.00304561	0.00579258	0.60038
cg21755440	0.000938682	0.00226033	0.678956
cg21755457	0.00168887	0.00161235	0.297789
cg21755487	0.00164928	0.00645972	0.799081
cg21755545	0.00602212	0.00448107	0.182474
cg21755610	-0.00488283	0.012064	0.68666
cg21755633	0.00145559	0.00133439	0.27836
cg21755672	0.00203494	0.00438858	0.644029
cg21755709	-9.60403e-05	0.00597669	0.987216
cg21755725	-0.00278312	0.00193706	0.154367
cg21755737	-0.0017623	0.0206379	0.932146
cg21755755	-0.00392398	0.00538436	0.468098
cg21755859	0.0002106	0.00438658	0.961818
cg21755944	-0.00840699	0.00658716	0.205257
cg21755969	-0.00568413	0.00762636	0.458083
cg21756027	0.00179817	0.00216751	0.409035
cg21756147	-0.00574245	0.00571351	0.317653
cg21756151	-0.00728262	0.00473573	0.127726
cg21756190	0.00270938	0.00387924	0.486771
cg21756194	-0.000599851	0.00477351	0.900289
cg21756208	-0.00163118	0.00547927	0.766642
cg21756220	0.0149013	0.0082909	0.0757556
cg21756223	-0.00402655	0.00384771	0.298238
cg21756326	-0.00630074	0.00298091	0.0374043
cg21756353	-0.00113579	0.00187491	0.546237
cg21756451	0.00568602	0.00829397	0.494813
cg21756465	0.00160594	0.00156071	0.306342
cg21756476	-0.0019446	0.00380712	0.610799
cg21756485	-0.000587493	0.00310452	0.850347
cg21756558	-0.00455082	0.00686721	0.509282
cg21756587	-0.0114428	0.0111471	0.307491
cg21756647	-0.00411375	0.00816092	0.615479
cg21756656	0.0100269	0.00677465	0.142471
cg21756663	0.00153859	0.00292102	0.599721
cg21756701	0.00748689	0.00523911	0.156573
cg21756715	-0.00152705	0.00495217	0.758546
cg21756746	0.000654595	0.00509676	0.898102
cg21756765	-0.0131652	0.00518521	0.0128957
cg21756782	-0.00124702	0.00482478	0.796661
cg21756806	-0.00856184	0.00428827	0.0489978
cg21756828	0.00242803	0.0101975	0.812363
cg21756947	0.00488825	0.00511723	0.342096
cg21756994	-0.00153177	0.00165869	0.358312
cg21757043	0.00110854	0.0016773	0.510416
cg21757048	-0.00366598	0.00528686	0.489898
cg21757062	0.00258868	0.00383157	0.501074
cg21757127	0.0094173	0.00451293	0.0398384
cg21757148	1.77515e-05	0.008091	0.998254
cg21757169	-0.00019691	0.00396311	0.960487
cg21757178	0.00850091	0.00645279	0.191163
cg21757189	-0.0123865	0.0115439	0.28624
cg21757266	0.00127862	0.00370016	0.730509
cg21757276	0.00151003	0.001864	0.420094
cg21757281	0.0046176	0.0170608	0.787297
cg21757309	0.00150686	0.00446393	0.736505
cg21757338	0.00665952	0.00852566	0.436856
cg21757345	-0.0101929	0.00368091	0.00686878
cg21757368	-0.00366138	0.00309529	0.240076
cg21757387	0.000650352	0.00629558	0.91796
cg21757392	-0.00333539	0.00540103	0.538487
cg21757436	0.00780874	0.00572896	0.176391
cg21757437	-0.00846277	0.00491809	0.0888526
cg21757440	0.000248922	0.00531558	0.962757
cg21757513	0.00107454	0.0037516	0.775237
cg21757542	0.0052429	0.00385794	0.177662
cg21757617	-0.0815114	0.0596659	0.175419
cg21757633	0.00841392	0.00841849	0.320345
cg21757636	0.0145317	0.0116919	0.217251
cg21757645	-0.00115277	0.00813902	0.887696
cg21757650	0.0108623	0.0132367	0.414109
cg21757694	0.000307081	0.00532991	0.954188
cg21757740	0.00110442	0.00158548	0.48792
cg21757757	0.00674661	0.00606097	0.268721
cg21757763	-0.00287009	0.0030221	0.344895
cg21757774	0.000231425	0.00128508	0.857504
cg21757790	-0.00151939	0.0058464	0.795567
cg21757820	-0.00270037	0.00583428	0.644631
cg21757828	0.00365362	0.00421728	0.388683
cg21757872	0.0202763	0.0079808	0.0128394
cg21757921	0.00533049	0.00470523	0.260375
cg21757926	-0.00867721	0.00924107	0.350339
cg21757951	-0.00223345	0.00637309	0.726848
cg21757970	-0.00018917	0.00351548	0.957209
cg21757973	0.00290955	0.00776179	0.70868
cg21757976	0.00151537	0.0087498	0.862905
cg21757988	-0.00324174	0.00954413	0.734932
cg21758058	-0.00171157	0.00419198	0.68406
cg21758126	-0.00673296	0.00448789	0.13717
cg21758133	0.00373303	0.00485923	0.444428
cg21758140	0.00493737	0.00486313	0.312794
cg21758171	0.00575224	0.00492909	0.2464
cg21758197	-0.00273422	0.00540774	0.614407
cg21758286	-0.00181285	0.00616443	0.769395
cg21758314	-0.00222543	0.0245167	0.927883
cg21758338	-0.00346429	0.00411327	0.401972
cg21758446	0.000202784	0.00842036	0.980842
cg21758451	0.006967	0.00412327	0.0946699
cg21758525	0.000269349	0.00911489	0.976493
cg21758587	0.000261624	0.00591915	0.964847
cg21758672	-0.0191694	0.0165334	0.249452
cg21758724	0.00304022	0.00711289	0.670127
cg21758733	-0.010299	0.0138431	0.458893
cg21758773	-0.0146038	0.00637052	0.0242954
cg21758785	0.00484179	0.00408029	0.238605
cg21758880	0.00134598	0.00517901	0.795561
cg21758934	-0.00297558	0.00824838	0.719163
cg21758962	0.00294094	0.00503365	0.56056
cg21759048	-0.0123194	0.00529478	0.0223045
cg21759057	-0.000741158	0.00218129	0.734841
cg21759080	0.000889243	0.00186529	0.634749
cg21759095	0.00569427	0.00740721	0.444125
cg21759179	-0.014873	0.0226532	0.513203
cg21759268	-0.00358787	0.0017707	0.0458023
cg21759331	0.00269793	0.00567909	0.635932
cg21759430	-0.000313448	0.00442987	0.943753
cg21759440	-0.000273842	0.00612975	0.964469
cg21759500	0.00797568	0.0076188	0.298072
cg21759570	0.00485183	0.00428437	0.260557
cg21759585	0.0302827	0.00867699	0.000760634
cg21759685	-0.00362486	0.00722781	0.617276
cg21759734	0.00682991	0.00547	0.215157
cg21759745	0.00449401	0.00315761	0.158245
cg21759784	0.00208733	0.00528498	0.693842
cg21759790	0.000637931	0.00485601	0.895786
cg21759811	-0.00327816	0.00404524	0.419936
cg21759834	-0.00282946	0.00494896	0.56898
cg21759837	0.00647417	0.00400047	0.109206
cg21759874	0.00495557	0.00300086	0.102265
cg21759907	0.000494921	0.00604555	0.934942
cg21759953	-0.000186476	0.00242205	0.938807
cg21760006	0.00436945	0.00799462	0.586087
cg21760026	0.0148598	0.00774886	0.0584331
cg21760027	0.0062721	0.00496065	0.209474
cg21760034	0.00153829	0.00170515	0.369471
cg21760070	0.00841966	0.00681252	0.219818
cg21760119	0.00814597	0.00480763	0.0937696
cg21760128	0.0161924	0.0097458	0.100218
cg21760140	0.00170309	0.00444827	0.702752
cg21760381	0.00345165	0.00550992	0.532664
cg21760382	0.00327534	0.00605235	0.589775
cg21760404	0.00375808	0.00899115	0.676995
cg21760434	-0.0211215	0.0257964	0.41515
cg21760443	0.0028111	0.00448223	0.532193
cg21760521	-0.00559569	0.00701276	0.427084
cg21760537	-0.0042728	0.0297858	0.886266
cg21760564	-0.0030335	0.00636337	0.634761
cg21760605	0.000756489	0.00134757	0.575987
cg21760666	0.00374239	0.00766899	0.626784
cg21760862	-0.0039056	0.0039671	0.327601
cg21760907	0.00453097	0.00446449	0.312972
cg21760968	0.00781174	0.00336205	0.0224842
cg21760971	-0.00233918	0.00206109	0.259524
cg21760988	0.00356308	0.0050176	0.47953
cg21760990	-0.0172594	0.0162875	0.292229
cg21761138	-0.00282983	0.002844	0.322487
cg21761171	-0.0023114	0.00401973	0.566766
cg21761184	-0.00216423	0.00646654	0.738671
cg21761204	-0.00476034	0.00525304	0.36733
cg21761230	-0.00471828	0.00351939	0.183524
cg21761232	0.00306457	0.00141089	0.0325699
cg21761307	0.00593967	0.00354029	0.0969881
cg21761355	0.0189213	0.0109173	0.0866137
cg21761356	-0.00356202	0.00638991	0.578655
cg21761406	0.00468329	0.00798628	0.559114
cg21761427	-0.00107735	0.00302869	0.722916
cg21761503	-0.0272833	0.0123429	0.029698
cg21761538	0.00238164	0.00634075	0.708122
cg21761639	0.00113425	0.00901927	0.900213
cg21761653	0.00213501	0.00392729	0.588083
cg21761678	-0.0042821	0.00274562	0.122481
cg21761699	0.0183631	0.00730158	0.0137433
cg21761702	-0.00557332	0.0133439	0.677218
cg21761776	-0.00077033	0.00107053	0.473715
cg21761784	0.000141265	0.00981092	0.988545
cg21761811	-0.00209003	0.00280174	0.457692
cg21761813	0.00334424	0.011645	0.774656
cg21761832	-0.00046407	0.00314192	0.882919
cg21761844	0.000462166	0.00108159	0.670216
cg21761853	-0.00915464	0.00619138	0.142856
cg21761881	-0.0086135	0.0117634	0.465998
cg21761885	0.00201862	0.00504368	0.68997
cg21761922	-0.00622343	0.00913258	0.497394
cg21761971	-0.0238747	0.0148361	0.111189
cg21761988	0.000242987	0.00103032	0.814114
cg21761998	-0.00652679	0.00398974	0.105475
cg21762107	-0.000565585	0.00133224	0.672223
cg21762222	-0.00187411	0.00155852	0.232436
cg21762236	0.00209952	0.00302303	0.489215
cg21762366	0.0115012	0.0037778	0.00308385
cg21762374	-0.000248835	0.00141832	0.861139
cg21762380	0.0146668	0.00818522	0.0766307
cg21762463	-0.00257953	0.00270067	0.342152
cg21762521	0.00257388	0.00447267	0.56646
cg21762528	0.00566946	0.0064911	0.384839
cg21762534	0.00484115	0.0038259	0.209119
cg21762585	-0.00658593	0.00351272	0.0641647
cg21762589	0.00455641	0.00836425	0.58732
cg21762601	0.00116665	0.00177379	0.512455
cg21762610	-0.000602909	0.00565568	0.91535
cg21762619	-0.00440752	0.0075549	0.561134
cg21762654	-0.0104899	0.00506673	0.0413849
cg21762655	-0.000562614	0.00685864	0.934811
cg21762662	-0.00594951	0.00376016	0.117222
cg21762680	-0.00846254	0.00384063	0.0302064
cg21762695	0.00261633	0.00617231	0.672699
cg21762727	0.00574689	0.00412177	0.166784
cg21762728	0.0134307	0.00954793	0.163089
cg21762788	0.0151999	0.0140353	0.281808
cg21762808	-0.00990053	0.00768842	0.201258
cg21762820	0.00161609	0.00195793	0.411397
cg21762935	-0.00161733	0.00592067	0.785372
cg21762957	-0.00355151	0.00774501	0.647698
cg21762993	0.00792627	0.00671401	0.240996
cg21763058	0.00501448	0.00451294	0.269572
cg21763210	0.000144496	0.00594395	0.980661
cg21763211	0.000536193	0.00500986	0.915014
cg21763226	-0.00181159	0.00694036	0.794692
cg21763237	-0.00634703	0.00640116	0.32417
cg21763367	-0.000480194	0.00308318	0.876594
cg21763405	-0.00397867	0.0115338	0.730959
cg21763415	0.00172114	0.00334323	0.60799
cg21763435	-0.0187234	0.0110346	0.0933137
cg21763482	-0.00111775	0.00323265	0.730352
cg21763513	0.005523	0.00475731	0.248837
cg21763565	-0.00856501	0.00579473	0.143
cg21763603	-0.000705686	0.00703449	0.920323
cg21763634	0.0062275	0.00872862	0.477473
cg21763793	-0.00871963	0.00564825	0.126273
cg21763814	-0.0111262	0.00789471	0.162305
cg21763827	-0.00922275	0.00513086	0.0757249
cg21763873	-0.00836105	0.00428171	0.0540654
cg21763952	0.000741548	0.00137837	0.591959
cg21763959	0.00681199	0.00366211	0.0662461
cg21763980	0.00515014	0.00518276	0.323122
cg21763998	8.8069e-05	0.0043931	0.984052
cg21764009	-0.00284554	0.00640711	0.658057
cg21764043	0.00226028	0.00468073	0.630387
cg21764050	0.00181338	0.00411732	0.660719
cg21764067	-0.0130787	0.00741634	0.0813277
cg21764101	0.000482034	0.00430553	0.911115
cg21764143	-0.00613364	0.00520299	0.241665
cg21764190	0.0306355	0.0230158	0.186646
cg21764262	-0.00616381	0.0082243	0.4556
cg21764263	0.00705914	0.0056386	0.213951
cg21764344	0.00537439	0.00443468	0.228831
cg21764358	-0.00716668	0.00763982	0.350806
cg21764367	0.000884763	0.00151624	0.561049
cg21764456	-0.00752692	0.0144404	0.603524
cg21764632	-0.000786885	0.00386176	0.839015
cg21764708	-0.00845189	0.00532356	0.115996
cg21764743	-0.00655637	0.00670838	0.331111
cg21764843	0.00464808	0.00374756	0.218201
cg21764944	-0.0146859	0.0101144	0.150105
cg21764968	0.00599782	0.00380898	0.118966
cg21765010	0.0047096	0.00467792	0.316835
cg21765032	0.000720576	0.00642348	0.91094
cg21765117	-0.00125436	0.00697357	0.857671
cg21765125	0.000600107	0.00446477	0.893389
cg21765178	0.00939339	0.00560336	0.0972529
cg21765194	-0.006665	0.0062069	0.285879
cg21765224	5.60526e-05	0.00211055	0.978873
cg21765235	0.00794356	0.013191	0.54861
cg21765252	-0.00274633	0.00478441	0.567438
cg21765359	0.00102045	0.00438498	0.816529
cg21765440	-0.0024634	0.00861882	0.775698
cg21765441	0.00559399	0.0036613	0.130173
cg21765482	-0.000797283	0.00383441	0.835771
cg21765597	-0.00188272	0.00740358	0.799865
cg21765730	0.0131349	0.0106723	0.221735
cg21765753	-0.00947846	0.00995495	0.343666
cg21765818	-0.00590882	0.00925949	0.525061
cg21765992	-0.00401521	0.00999397	0.688843
cg21766141	-0.00311386	0.00499677	0.534801
cg21766145	0.00133233	0.00609256	0.827411
cg21766188	0.00758351	0.0115545	0.513347
cg21766191	-0.00149616	0.00345088	0.665682
cg21766218	-0.00118106	0.00436957	0.787576
cg21766413	-0.000710927	0.00369567	0.847903
cg21766474	0.00409614	0.00441586	0.356182
cg21766592	0.00920123	0.0138321	0.507676
cg21766651	-0.000432155	0.00816685	0.95792
cg21766656	-0.00392809	0.00584573	0.50339
cg21766667	-0.000225635	0.00843335	0.978716
cg21766694	-0.00627647	0.00390188	0.111332
cg21766725	-0.00148499	0.00402126	0.712812
cg21766728	0.00123708	0.00426648	0.772541
cg21766742	-0.00292413	0.0045887	0.525638
cg21766808	0.0018486	0.00500583	0.712809
cg21766898	0.00413949	0.00537032	0.442908
cg21766902	0.000227237	0.00117489	0.847087
cg21766955	-0.00568465	0.00480938	0.24043
cg21766976	-0.00347516	0.00412298	0.40161
cg21767011	0.00514588	0.00527841	0.332317
cg21767034	0.000769859	0.00412659	0.85244
cg21767036	-0.00122714	0.00410367	0.765628
cg21767135	0.00556607	0.00367627	0.133638
cg21767191	0.00029066	0.00362528	0.936282
cg21767207	0.00510049	0.00376515	0.179034
cg21767295	-0.00683022	0.0047674	0.155529
cg21767299	-0.00631513	0.00843981	0.456324
cg21767322	-0.00732699	0.00557535	0.192242
cg21767373	0.00298585	0.00329486	0.367325
cg21767391	0.000190809	0.00471414	0.967806
cg21767402	0.00172463	0.00149505	0.251839
cg21767434	-0.00263625	0.00439239	0.549942
cg21767461	0.00311425	0.00462962	0.502935
cg21767504	0.0021337	0.00711832	0.765085
cg21767537	-0.000734761	0.00524664	0.888949
cg21767554	-0.000563897	0.00139175	0.686345
cg21767563	-0.0019596	0.00510302	0.70191
cg21767615	0.000379721	0.00573673	0.947377
cg21767619	0.0143834	0.0053656	0.00878847
cg21767657	0.00861738	0.00704025	0.224251
cg21767693	-0.00231949	0.00265901	0.385437
cg21767703	0.00221703	0.00164388	0.180948
cg21767719	0.00442683	0.00375811	0.242032
cg21767750	-0.00612752	0.00946634	0.519145
cg21767759	0.0089917	0.00700016	0.202377
cg21767763	-0.00784843	0.00634477	0.219419
cg21767790	0.0202147	0.012342	0.105057
cg21767798	0.00239927	0.00817736	0.769912
cg21767859	-0.00299806	0.00392675	0.447233
cg21767902	-0.00205781	0.00135333	0.131997
cg21767912	0.00187339	0.00529273	0.724229
cg21767952	0.00709773	0.00751248	0.347382
cg21768042	-0.00112476	0.00299663	0.708321
cg21768260	-0.00651549	0.00267677	0.0169739
cg21768287	0.000489892	0.0034144	0.886244
cg21768342	0.010063	0.00462236	0.0321875
cg21768353	-0.00299032	0.00304861	0.329372
cg21768368	0.00752534	0.0088253	0.396167
cg21768418	-0.00493873	0.0041025	0.231919
cg21768424	0.00699674	0.00827219	0.399976
cg21768436	0.000523924	0.0026956	0.846345
cg21768482	-0.0125027	0.0100764	0.218019
cg21768539	-0.00255854	0.00472011	0.58917
cg21768604	0.0164451	0.0150608	0.277885
cg21768610	0.00557437	0.0108013	0.607106
cg21768650	-0.00706049	0.00671027	0.295625
cg21768664	0.000788893	0.00403332	0.845384
cg21768672	-0.00488203	0.00395766	0.220687
cg21768679	0.00461808	0.00689871	0.505005
cg21768702	-0.0161487	0.0156181	0.304015
cg21768809	-0.00782137	0.00905024	0.389845
cg21768833	0.0153152	0.0105478	0.150104
cg21768844	-0.000654184	0.00675111	0.923029
cg21768884	0.00142257	0.00181738	0.435893
cg21768899	0.000509993	0.00173181	0.769089
cg21768918	0.00848755	0.00779596	0.279288
cg21768956	-0.00427946	0.00438372	0.331664
cg21769006	-0.0084515	0.00341291	0.0152098
cg21769015	-0.000516373	0.00508126	0.91929
cg21769057	-0.0125226	0.0124673	0.317953
cg21769093	-0.00200833	0.00601904	0.739437
cg21769096	0.00162525	0.00319113	0.611829
cg21769117	-0.00762415	0.00449737	0.0936048
cg21769137	-0.00617212	0.00823343	0.455493
cg21769155	-0.00397429	0.00364877	0.279068
cg21769251	-0.0118413	0.0130902	0.368179
cg21769322	-0.00148627	0.00202945	0.465922
cg21769444	-0.00417623	0.0206904	0.84051
cg21769463	-0.00322442	0.00395851	0.417552
cg21769514	0.00331859	0.0112459	0.768626
cg21769534	-0.00129717	0.00179299	0.471333
cg21769600	-0.000327235	0.00238637	0.891248
cg21769619	0.0182979	0.00871897	0.0387483
cg21769640	-0.00289598	0.00350968	0.411549
cg21769802	-0.000807375	0.00299194	0.787914
cg21769820	-0.00455635	0.00729681	0.533979
cg21769943	0.000653232	0.00174823	0.709572
cg21769969	0.00123881	0.00642337	0.847518
cg21770026	0.0102254	0.00584288	0.0836339
cg21770061	0.000737827	0.0035577	0.836191
cg21770145	-0.0129545	0.00689685	0.0636875
cg21770157	0.000683088	0.00125072	0.586357
cg21770176	-0.0016959	0.00392449	0.666714
cg21770182	-0.000684647	0.00147146	0.64289
cg21770193	9.09065e-05	0.0075004	0.990357
cg21770200	0.00941366	0.0121227	0.439542
cg21770206	0.00221569	0.00539425	0.682265
cg21770322	-0.0266838	0.0275481	0.335417
cg21770330	0.00460256	0.002359	0.054268
cg21770393	-0.0155395	0.0181989	0.395523
cg21770436	0.0100008	0.00818205	0.224899
cg21770462	0.00428514	0.00390441	0.275446
cg21770540	-0.00177986	0.00131382	0.179013
cg21770575	0.00935573	0.00476841	0.0529565
cg21770617	-0.00357522	0.00264469	0.179929
cg21770632	-0.00817395	0.00418004	0.053737
cg21770655	0.00211776	0.00684972	0.757928
cg21770723	0.00386201	0.00346535	0.268148
cg21770772	0.00122729	0.00575121	0.831516
cg21770784	-0.00348387	0.013634	0.798918
cg21770828	0.00228222	0.00124069	0.069256
cg21770873	-0.00409949	0.0040462	0.313789
cg21770962	-0.00621933	0.00538513	0.25129
cg21771097	0.00421786	0.0046665	0.368566
cg21771120	-0.00304764	0.0054436	0.577016
cg21771125	-0.00656021	0.00734593	0.374299
cg21771140	1.11425e-06	0.00588204	0.999849
cg21771148	-0.0134714	0.00659129	0.0439953
cg21771166	-0.00304048	0.00500706	0.545275
cg21771171	0.00143512	0.00163853	0.383516
cg21771173	0.0129644	0.00866841	0.138378
cg21771200	0.0105852	0.0114612	0.358264
cg21771250	0.0157377	0.0118887	0.189052
cg21771251	0.00163233	0.00142104	0.253833
cg21771408	-0.000412471	0.00411184	0.920327
cg21771456	-0.00736589	0.00774337	0.344112
cg21771463	0.00486389	0.00321779	0.134269
cg21771497	0.0020247	0.00224828	0.370311
cg21771528	-0.00896802	0.00632234	0.159627
cg21771569	-0.00354876	0.00451534	0.434042
cg21771628	-0.00112256	0.00152429	0.463438
cg21771660	0.00671485	0.00378495	0.0795462
cg21771679	-0.0077875	0.00595303	0.194266
cg21771682	0.00214136	0.00890805	0.810598
cg21771714	-0.00324259	0.00272895	0.237979
cg21771726	0.0152487	0.01035	0.144276
cg21771773	-0.00198271	0.00169772	0.246051
cg21771805	-0.00469168	0.00717961	0.515175
cg21771834	-0.000497802	0.00267322	0.852707
cg21771915	-0.0167038	0.00708913	0.0207066
cg21771992	-0.00542559	0.00379914	0.156841
cg21772011	0.00439475	0.00716802	0.541406
cg21772161	-0.00186556	0.017208	0.913918
cg21772168	0.000904369	0.00429172	0.833595
cg21772178	-0.000347594	0.00391447	0.929447
cg21772191	-0.00420355	0.00608485	0.491516
cg21772289	-0.00744123	0.00318603	0.0218136
cg21772344	-0.00335588	0.00669858	0.617648
cg21772489	-0.00502646	0.00385958	0.19624
cg21772500	0.00285634	0.00529699	0.5911
cg21772509	-0.0173992	0.012542	0.168903
cg21772548	-0.00167301	0.00343544	0.627493
cg21772589	-0.000300873	0.00607964	0.960643
cg21772626	2.1116e-05	0.00180033	0.990669
cg21772629	-0.00653019	0.00399056	0.105367
cg21772659	-0.00610345	0.011045	0.581954
cg21772679	0.00557901	0.00470948	0.239388
cg21772703	0.00967857	0.00710566	0.176684
cg21772733	-0.00167585	0.00733997	0.819935
cg21772735	0.0021844	0.00497664	0.6618
cg21772773	0.000951313	0.00494294	0.847831
cg21772826	0.0129946	0.00893564	0.149478
cg21772838	-0.00022456	0.00127906	0.861043
cg21772920	0.00304944	0.00358376	0.397158
cg21772953	-0.000242053	0.0115562	0.983337
cg21772997	0.000761547	0.00251866	0.763097
cg21773048	-0.00642945	0.00379141	0.0935009
cg21773054	-0.00657757	0.00525296	0.213865
cg21773079	0.000351209	0.00419954	0.933542
cg21773162	-0.00567989	0.0035702	0.115255
cg21773188	-0.00398133	0.00427021	0.353736
cg21773210	-0.0114193	0.00949583	0.232409
cg21773245	0.000628408	0.00863985	0.942185
cg21773297	0.00285153	0.00623822	0.648733
cg21773298	-0.00362526	0.00354598	0.309446
cg21773314	-0.000116972	0.00210319	0.955775
cg21773322	-0.00133103	0.00556147	0.811412
cg21773371	0.000641104	0.00398661	0.872613
cg21773527	0.00226677	0.0047558	0.634818
cg21773633	0.00118562	0.00398075	0.766537
cg21773651	-0.000770452	0.00145557	0.597936
cg21773665	0.00897247	0.00668372	0.182947
cg21773710	-0.000135679	0.00109947	0.902072
cg21773724	0.017297	0.0127444	0.178223
cg21773771	0.00134687	0.0101144	0.894372
cg21773820	-0.00295059	0.00666138	0.658909
cg21773872	-0.00611385	0.00349898	0.0841099
cg21773967	0.00163513	0.00219737	0.458804
cg21774018	-0.000767926	0.00118053	0.517087
cg21774047	-0.000385182	0.00123504	0.75588
cg21774115	0.00177832	0.00170213	0.299026
cg21774136	-0.00805511	0.00401699	0.0480433
cg21774220	0.00976238	0.00611985	0.114294
cg21774235	0.00229263	0.00409861	0.577347
cg21774280	-0.0165895	0.0128272	0.199326
cg21774281	-0.000828763	0.00152781	0.588893
cg21774338	-0.0311293	0.0125058	0.0147065
cg21774377	0.0019492	0.00165005	0.240706
cg21774397	-0.00545796	0.00589878	0.357386
cg21774457	0.0047438	0.00840566	0.573963
cg21774561	-0.00832043	0.00639299	0.196526
cg21774605	0.00263759	0.00451717	0.560797
cg21774663	0.00353252	0.00509793	0.490197
cg21774667	0.00160239	0.00131996	0.228046
cg21774741	-0.00148397	0.00335935	0.659772
cg21774804	0.0014405	0.0105727	0.89194
cg21774827	0.00239383	0.00406797	0.55775
cg21774842	-0.000943401	0.00327746	0.77415
cg21774861	0.00245732	0.0111832	0.826594
cg21774863	-0.000550175	0.00139449	0.694151
cg21774865	0.00122491	0.00322627	0.705118
cg21774926	0.00585158	0.00517293	0.261082
cg21774952	0.00393256	0.00474474	0.409471
cg21774964	-0.000616045	0.00530458	0.907814
cg21774980	0.000759109	0.00536457	0.887799
cg21775007	-0.0113503	0.00723506	0.120328
cg21775122	0.00792933	0.010112	0.435081
cg21775176	-0.00144554	0.00547642	0.792437
cg21775245	0.00384222	0.00306545	0.213421
cg21775265	0.0011261	0.00476742	0.813828
cg21775279	-0.00109873	0.00303276	0.718016
cg21775304	0.00244593	0.00509868	0.632632
cg21775370	-0.00242406	0.00385106	0.530702
cg21775414	0.0109208	0.00517881	0.0378408
cg21775445	0.00108094	0.0015021	0.473689
cg21775463	-0.00108049	0.00716726	0.880519
cg21775557	0.00366321	0.00400454	0.362844
cg21775570	-0.000772969	0.00186171	0.679023
cg21775576	-0.0236391	0.0104207	0.0257755
cg21775614	-0.00399742	0.00343705	0.247994
cg21775619	0.00459494	0.00994584	0.645237
cg21775649	0.00271512	0.00461679	0.557991
cg21775668	0.00185876	0.0043701	0.671642
cg21775675	-0.000144192	0.0039082	0.970654
cg21775694	0.000276442	0.00789934	0.972163
cg21775752	0.000176533	0.00472169	0.970262
cg21775854	-0.000812872	0.00585837	0.889965
cg21775899	-0.00140379	0.00372182	0.70696
cg21775931	0.0174677	0.00827296	0.0376044
cg21775965	0.0149737	0.0088563	0.0944657
cg21776018	0.000314055	0.00227466	0.890506
cg21776057	-0.0116638	0.00611845	0.0599079
cg21776091	-0.00088212	0.00478402	0.854137
cg21776213	-0.00512011	0.00346397	0.14299
cg21776286	-0.0077434	0.00896344	0.390025
cg21776403	-0.00198834	0.00139687	0.158188
cg21776417	-0.0311899	0.0202113	0.126414
cg21776419	-0.00302525	0.00484566	0.53405
cg21776444	0.00064285	0.00138424	0.643516
cg21776494	-0.00824144	0.00854141	0.337279
cg21776568	0.00854284	0.00485959	0.0822761
cg21776569	-0.00178545	0.00151839	0.242848
cg21776577	-0.00118813	0.00478747	0.804584
cg21776583	-0.0387049	0.0117437	0.00142148
cg21776595	0.00718962	0.00650259	0.271924
cg21776599	0.00547557	0.00576435	0.344794
cg21776609	-0.000376769	0.0032415	0.907736
cg21776667	0.0142155	0.00596801	0.0194009
cg21776674	-0.00589831	0.00458301	0.20151
cg21776678	-0.0154118	0.0081643	0.0623985
cg21776682	-0.00684954	0.00397504	0.088416
cg21776742	0.00172727	0.00571126	0.763044
cg21776794	-0.00318367	0.00406134	0.43523
cg21776797	0.00315557	0.00275563	0.255293
cg21776813	0.00566546	0.0145345	0.697641
cg21776939	-0.00317908	0.00340344	0.352849
cg21776993	0.00103637	0.00707699	0.883911
cg21777015	-0.00474665	0.0417069	0.909651
cg21777089	-0.00467975	0.0079589	0.558062
cg21777095	-0.00263382	0.00618983	0.671518
cg21777154	-0.00504463	0.00503946	0.31959
cg21777155	0.0191156	0.0136716	0.16561
cg21777166	0.010332	0.00602832	0.090107
cg21777188	0.000186633	0.0105195	0.985886
cg21777280	-0.000141544	0.00532812	0.978867
cg21777301	0.019551	0.00936388	0.0397289
cg21777304	-0.00739823	0.00862911	0.393603
cg21777343	-0.00225719	0.00582347	0.699257
cg21777364	-0.00321539	0.00344265	0.352896
cg21777415	-0.0123254	0.0112676	0.277028
cg21777436	0.00304071	0.00415522	0.466269
cg21777508	-0.00471223	0.0072679	0.518459
cg21777553	-0.00115883	0.00140659	0.412275
cg21777602	0.00760967	0.00315056	0.0178134
cg21777642	0.00897462	0.00630884	0.158443
cg21777674	-0.00925759	0.00430584	0.0343297
cg21777696	-0.000430027	0.00179374	0.811098
cg21777700	0.00768925	0.00478825	0.111929
cg21777724	0.00614485	0.0116504	0.599234
cg21777827	-0.0196954	0.00891548	0.0297936
cg21777866	-0.00254734	0.00692375	0.713831
cg21777887	-0.00664456	0.00360435	0.068663
cg21777892	-0.00197593	0.00720522	0.784553
cg21777948	-0.00252557	0.00646392	0.696961
cg21777965	0.00860135	0.00567454	0.1332
cg21777986	-0.00321108	0.00430746	0.457996
cg21778027	0.00345975	0.00362591	0.342639
cg21778139	-0.00130842	0.00711935	0.85461
cg21778193	0.00173221	0.00686043	0.801256
cg21778229	-0.00564388	0.00684521	0.41191
cg21778244	-0.0152196	0.00917559	0.100776
cg21778268	-0.000562865	0.0018197	0.75782
cg21778300	0.00249054	0.00501004	0.620366
cg21778332	0.00927836	0.00383986	0.0177681
cg21778348	0.0047867	0.0058761	0.417522
cg21778543	-0.0104249	0.00829152	0.212012
cg21778598	-0.00601971	0.00465403	0.199283
cg21778644	0.00189291	0.00446806	0.672864
cg21778654	0.00401489	0.00438016	0.361882
cg21778743	-0.0174576	0.0168808	0.303924
cg21778835	-0.00212413	0.00364835	0.561926
cg21778850	-0.00235358	0.00513029	0.647549
cg21778900	0.000489344	0.00255222	0.848398
cg21778991	-0.000853078	0.0013897	0.540912
cg21779016	0.001069	0.00316176	0.736099
cg21779088	-0.00182333	0.00501529	0.717073
cg21779122	-0.00233015	0.00450393	0.606218
cg21779194	0.00643708	0.00837882	0.444415
cg21779231	0.000728282	0.00148933	0.626074
cg21779247	-0.00730611	0.00782623	0.353124
cg21779301	-0.00997282	0.00739522	0.180982
cg21779385	0.0144944	0.00582257	0.0147007
cg21779443	0.0004853	0.00207954	0.816024
cg21779510	0.00197198	0.00528046	0.709724
cg21779511	0.00426467	0.00440462	0.335615
cg21779576	-0.000634728	0.00609153	0.917252
cg21779611	-0.00274296	0.00257011	0.288811
cg21779786	0.00646981	0.00716126	0.368785
cg21779805	-0.0121417	0.011825	0.307369
cg21779896	-0.00224516	0.00322853	0.488649
cg21779904	0.0013229	0.0025938	0.611327
cg21779954	0.000585001	0.00589883	0.92123
cg21780117	0.00080707	0.00406171	0.84296
cg21780154	0.00239826	0.00347475	0.491907
cg21780171	0.00166548	0.00729126	0.819854
cg21780202	0.0076681	0.00631457	0.2279
cg21780326	-0.00192378	0.00186966	0.306356
cg21780393	0.00030107	0.00403408	0.940679
cg21780428	-0.00192811	0.00409801	0.639175
cg21780440	-0.0048998	0.00399678	0.223531
cg21780506	0.0147443	0.0124594	0.239881
cg21780570	-0.00682351	0.00480435	0.1591
cg21780589	-0.00220224	0.00343906	0.523621
cg21780600	-0.000599638	0.00442666	0.892561
cg21780615	-0.00663433	0.00349391	0.0609015
cg21780711	0.0103558	0.00876804	0.240789
cg21780717	0.00668697	0.00397558	0.0961528
cg21780747	0.00152792	0.00655775	0.816312
cg21780796	-0.00715231	0.00616699	0.249314
cg21780842	0.00828332	0.00726502	0.257347
cg21780859	-0.000289121	0.00331062	0.930609
cg21780993	-0.000272023	0.00442972	0.951175
cg21781009	-0.0036744	0.00427736	0.392682
cg21781085	0.00507241	0.00378823	0.184061
cg21781157	-0.0115607	0.00521787	0.0293305
cg21781195	-0.00364677	0.0039838	0.362513
cg21781308	-0.000456405	0.00413898	0.912449
cg21781319	-0.003395	0.00973038	0.728002
cg21781422	-0.00754867	0.00419988	0.0757489
cg21781492	-0.0100771	0.0103043	0.33081
cg21781546	0.00153699	0.00669455	0.818951
cg21781600	0.000432518	0.00225892	0.848602
cg21781648	-0.0017116	0.00271542	0.530134
cg21781671	0.00559133	0.00712924	0.435005
cg21781703	-0.000233682	0.0031305	0.940667
cg21781706	-0.000253829	0.0111048	0.981816
cg21781761	-0.0140978	0.00854144	0.102443
cg21781784	-0.00528396	0.00347553	0.132054
cg21781828	-0.0020506	0.00160071	0.203579
cg21781964	-0.00865622	0.015347	0.574183
cg21781979	-0.022095	0.0133503	0.101524
cg21781988	-0.00301347	0.00282802	0.289562
cg21782017	0.00127628	0.00552754	0.817939
cg21782089	-0.0250609	0.0114226	0.0309025
cg21782171	0.00420187	0.00625263	0.503355
cg21782213	-0.00269925	0.00486905	0.580748
cg21782247	0.000742512	0.00178746	0.678872
cg21782265	-0.00222594	0.00503542	0.659545
cg21782284	-0.000315477	0.00389745	0.935672
cg21782309	-0.0129115	0.0244472	0.598748
cg21782315	-0.00185153	0.00487571	0.705059
cg21782352	0.00801397	0.00414201	0.0562637
cg21782357	-0.00313495	0.00496782	0.529662
cg21782376	-0.0012973	0.00147932	0.382926
cg21782409	-0.00231375	0.00141524	0.105687
cg21782511	-0.0174092	0.00723113	0.0181734
cg21782529	0.00968357	0.00653261	0.141863
cg21782593	0.0014512	0.00196642	0.462504
cg21782679	-0.00197702	0.00462902	0.670367
cg21782712	-0.00216044	0.00143969	0.137073
cg21782748	-0.00367184	0.00701249	0.601879
cg21782813	-0.0330465	0.0154209	0.0349071
cg21782900	0.00240447	0.0040781	0.556983
cg21782977	0.000295982	0.00181962	0.871163
cg21782985	-0.00113901	0.0096062	0.905889
cg21782998	-0.00685316	0.00790448	0.388329
cg21783004	0.00705193	0.00767187	0.360536
cg21783008	-0.00522114	0.00462628	0.262176
cg21783012	-0.111919	0.0561462	0.0493563
cg21783033	-0.00404775	0.00636583	0.526539
cg21783047	0.0177111	0.0106219	0.0990273
cg21783134	0.00234539	0.00198663	0.240985
cg21783156	-0.000154793	0.00286309	0.957007
cg21783183	0.00660964	0.00678678	0.332807
cg21783198	-0.00639283	0.00428623	0.139453
cg21783213	0.00156587	0.0124658	0.900328
cg21783223	0.00161097	0.00542365	0.767155
cg21783228	0.00627356	0.00601744	0.30004
cg21783242	0.0048408	0.0065441	0.461461
cg21783270	-0.00259767	0.00568665	0.648952
cg21783355	0.00119135	0.00385747	0.75818
cg21783371	-0.00168487	0.0029638	0.571171
cg21783426	-0.00482493	0.00532843	0.367698
cg21783428	-0.00197574	0.00225489	0.383333
cg21783442	-0.000491763	0.00705664	0.944602
cg21783489	0.000204933	0.00162342	0.899837
cg21783599	-0.00604822	0.00506446	0.235627
cg21783672	-0.00691916	0.0101692	0.498057
cg21783686	0.0127417	0.00845022	0.135215
cg21783716	-0.00440401	0.00329671	0.185073
cg21783725	0.00505095	0.00438915	0.252976
cg21783749	-0.00904341	0.00466461	0.0557763
cg21783852	-0.00392848	0.00429136	0.362491
cg21784030	0.00188805	0.00640591	0.768898
cg21784036	-0.00100171	0.00329345	0.761738
cg21784052	-0.00111196	0.00143812	0.441499
cg21784069	-0.00709059	0.00745744	0.344336
cg21784089	-0.00712812	0.00817342	0.385549
cg21784096	0.0173695	0.00772437	0.02706
cg21784134	0.000283762	0.00230335	0.902237
cg21784143	0.000122442	0.00190274	0.948839
cg21784169	0.0021223	0.00609287	0.728437
cg21784182	0.00026483	0.00636932	0.96693
cg21784237	-0.0031514	0.00761259	0.679913
cg21784254	0.00163918	0.00464728	0.725154
cg21784272	0.0023259	0.00234655	0.324337
cg21784274	0.00728781	0.00362093	0.0472394
cg21784293	0.000316921	0.00428853	0.94126
cg21784305	0.00185585	0.00757796	0.80711
cg21784383	0.0066035	0.00622193	0.291479
cg21784396	0.00460825	0.0108243	0.671354
cg21784411	-0.00209878	0.00488748	0.668679
cg21784420	-0.000231908	0.00462386	0.960114
cg21784452	-0.002764	0.00320218	0.390423
cg21784498	-0.000102665	0.00116805	0.930163
cg21784541	0.00364603	0.00253295	0.153615
cg21784598	0.0043987	0.00500636	0.382026
cg21784716	-0.00443879	0.018415	0.81009
cg21784768	0.00551094	0.00229372	0.0184038
cg21784859	0.000416652	0.00746982	0.955647
cg21784917	0.00295498	0.00207752	0.158497
cg21784919	-0.00196359	0.00144162	0.176692
cg21784940	-0.00506811	0.00692047	0.465932
cg21785010	0.00026356	0.00558606	0.962477
cg21785034	0.00525051	0.00340568	0.126778
cg21785067	0.00194365	0.00283424	0.49468
cg21785102	-0.00128404	0.00478942	0.789258
cg21785145	-0.00566998	0.0073428	0.442099
cg21785245	-0.0028735	0.00386616	0.459336
cg21785260	-0.000487243	0.00134467	0.717968
cg21785281	-3.77339e-05	0.00229506	0.98692
cg21785308	-0.00374791	0.00362709	0.304323
cg21785376	-0.00349114	0.00284885	0.223712
cg21785384	0.0311561	0.0150727	0.0417012
cg21785437	-0.00172614	0.00658593	0.793868
cg21785496	0.000125738	0.00479105	0.979123
cg21785522	0.00193123	0.00337627	0.568796
cg21785536	-0.0108069	0.00512322	0.0377834
cg21785612	-0.00749257	0.0078046	0.339706
cg21785639	0.00185124	0.00857707	0.829621
cg21785697	-0.000424469	0.00179244	0.81336
cg21785710	0.00131734	0.00869805	0.879969
cg21785712	-0.00427309	0.00596527	0.475707
cg21785723	0.00377317	0.00745175	0.613894
cg21785750	0.0184805	0.0109759	0.095818
cg21785781	0.000936059	0.00139707	0.504622
cg21785832	0.00168741	0.01043	0.871851
cg21785847	-0.00015745	0.00236706	0.947119
cg21785918	-0.0154212	0.0199064	0.440627
cg21785920	-0.0153373	0.0163269	0.350133
cg21785978	-0.00350763	0.0104634	0.73826
cg21785997	0.00554475	0.00826831	0.50425
cg21786027	0.00228266	0.00718893	0.751607
cg21786114	-0.00111218	0.00203143	0.585445
cg21786116	-0.00371441	0.00780356	0.635275
cg21786164	-0.00629931	0.00528396	0.236441
cg21786191	-0.00403497	0.00450725	0.373141
cg21786209	0.00136842	0.00157104	0.386138
cg21786227	0.00150483	0.00460247	0.744482
cg21786233	-0.00776781	0.00827952	0.350741
cg21786289	0.00783111	0.0113584	0.492372
cg21786295	0.00245108	0.00459568	0.595154
cg21786334	0.000409351	0.00199462	0.837874
cg21786349	-0.000391371	0.00136505	0.775018
cg21786372	-0.000414096	0.00528465	0.937723
cg21786381	0.0011483	0.00377029	0.761424
cg21786386	-0.00128624	0.00523701	0.806566
cg21786399	-0.00198831	0.00473337	0.675476
cg21786446	0.00591711	0.00645531	0.361872
cg21786459	0.00194042	0.00938643	0.836707
cg21786465	0.00174081	0.00144732	0.232325
cg21786525	0.0162728	0.0120167	0.179185
cg21786601	0.00408758	0.0072152	0.572497
cg21786719	0.0026251	0.00743235	0.724794
cg21786775	0.00112162	0.0051576	0.828352
cg21786808	-0.00839538	0.00860889	0.332166
cg21786814	-0.00441213	0.00275068	0.112336
cg21786852	-0.00288479	0.00454849	0.527595
cg21786873	0.00556662	0.00421373	0.189943
cg21786900	-0.00269357	0.00491606	0.585155
cg21786957	-0.00168641	0.00242406	0.488474
cg21787030	0.00464571	0.00675132	0.493209
cg21787055	-0.0015771	0.00584829	0.788055
cg21787063	0.00688114	0.00403381	0.0916005
cg21787089	0.0383847	0.0656278	0.560139
cg21787176	-0.0106263	0.0113374	0.35121
cg21787190	-0.00188668	0.00156909	0.232469
cg21787205	-0.0100285	0.00517518	0.0558914
cg21787206	0.0012733	0.00163054	0.436975
cg21787209	-0.00134242	0.00467543	0.774701
cg21787216	0.000941657	0.00710401	0.894853
cg21787241	-0.00936531	0.00908034	0.30522
cg21787249	-0.00435886	0.00330007	0.190018
cg21787280	-0.00406069	0.00478571	0.398486
cg21787291	-0.00121676	0.00229347	0.597094
cg21787303	0.0112181	0.0052745	0.036264
cg21787305	-0.00397328	0.00433977	0.362433
cg21787369	0.00100477	0.00412413	0.80809
cg21787386	-0.00853753	0.00780183	0.276844
cg21787390	0.00885827	0.0080174	0.272257
cg21787473	0.00150349	0.00402282	0.709508
cg21787489	0.00254908	0.00547196	0.642491
cg21787516	-0.00601668	0.00571434	0.295298
cg21787521	0.00282121	0.00286479	0.327458
cg21787542	-0.000344504	0.00142828	0.809966
cg21787560	0.00669652	0.00646319	0.303027
cg21787567	0.0023269	0.00377738	0.539498
cg21787568	0.00109784	0.00337782	0.74595
cg21787727	0.000829055	0.00124919	0.508653
cg21787779	-0.00450203	0.00376294	0.234786
cg21787835	-0.000601641	0.00158242	0.704722
cg21787848	0.00113104	0.00497325	0.820627
cg21787867	0.00221666	0.00301184	0.463721
cg21787873	-0.00238804	0.00589031	0.686165
cg21787889	-0.00132099	0.0125941	0.916705
cg21787951	-0.00142612	0.00525477	0.78673
cg21787965	-3.36674e-05	0.00246576	0.989137
cg21787989	-0.0237666	0.0467065	0.612145
cg21788052	0.0202327	0.0205653	0.32793
cg21788100	0.00181237	0.00629276	0.774025
cg21788121	-0.0189207	0.0177684	0.289892
cg21788197	0.0032907	0.00364875	0.369616
cg21788281	0.00509578	0.00476086	0.287424
cg21788295	-0.00815527	0.00670343	0.227054
cg21788359	0.00458415	0.00691561	0.509166
cg21788443	0.00228611	0.00196538	0.247931
cg21788470	-0.00441037	0.00477869	0.358599
cg21788493	0.0752838	0.0403628	0.0655276
cg21788519	-0.00359966	0.00157868	0.0250429
cg21788523	0.00335409	0.00463894	0.471601
cg21788587	0.0254404	0.00852702	0.00369762
cg21788615	-0.0135203	0.00988577	0.174943
cg21788755	-0.00229874	0.00678098	0.735429
cg21788878	0.00207202	0.00517085	0.689615
cg21788897	-2.35491e-06	0.0208516	0.99991
cg21788902	0.000182852	0.00390674	0.962776
cg21788948	-0.00406673	0.00716994	0.572044
cg21788972	-0.000993377	0.00181901	0.586389
cg21789008	0.00197004	0.00450243	0.662797
cg21789011	-0.00433049	0.00653058	0.509014
cg21789023	0.0105832	0.00824506	0.202698
cg21789044	-0.000116743	0.00199782	0.953536
cg21789085	-0.0113172	0.00501736	0.0266034
cg21789112	-0.0008016	0.00591938	0.892593
cg21789131	0.0118467	0.00625354	0.0614949
cg21789136	0.00242707	0.00254973	0.34379
cg21789181	-0.00967888	0.00838887	0.251752
cg21789229	0.00456097	0.00365744	0.215731
cg21789280	-0.00206205	0.00178934	0.25231
cg21789326	0.00106568	0.00603964	0.860352
cg21789367	-0.015051	0.0108598	0.169306
cg21789392	0.000252128	0.00151511	0.868222
cg21789440	-0.00105427	0.00536658	0.844715
cg21789510	-0.000336146	0.00073491	0.648526
cg21789545	0.0047612	0.005861	0.418807
cg21789564	0.00162997	0.00168256	0.335358
cg21789592	0.0236758	0.0113232	0.0394538
cg21789594	-0.0137153	0.0121125	0.260609
cg21789597	-0.00656195	0.00685878	0.341358
cg21789599	-0.00339604	0.00899677	0.706741
cg21789615	0.00497752	0.00600299	0.409275
cg21789620	-0.00128111	0.00194985	0.512894
cg21789674	-0.00189019	0.00212181	0.375474
cg21789695	-0.00309455	0.00594156	0.603807
cg21789849	0.0040526	0.00567805	0.477305
cg21789877	0.00109428	0.00725291	0.880423
cg21789941	-0.00108109	0.00618114	0.861564
cg21789965	-0.00131708	0.00560882	0.814898
cg21790186	-0.00297322	0.00722749	0.681808
cg21790234	0.013886	0.00588817	0.0206005
cg21790305	-0.00703943	0.00422258	0.0990921
cg21790314	0.00243017	0.00539041	0.653233
cg21790369	0.00510345	0.00407503	0.213791
cg21790413	-0.00143373	0.0339995	0.966461
cg21790461	0.003945	0.012433	0.751775
cg21790570	0.0016323	0.00704448	0.817305
cg21790587	0.00497556	0.0093193	0.594774
cg21790657	-0.00963991	0.00678456	0.158932
cg21790677	0.00087607	0.00753032	0.907652
cg21790695	-0.00582901	0.00249864	0.0219622
cg21790715	0.0113888	0.00888453	0.203293
cg21790764	-0.00212256	0.00178137	0.236687
cg21790818	0.00278674	0.00885795	0.753816
cg21790851	0.00684106	0.00797758	0.393505
cg21790971	0.000375767	0.00140004	0.789029
cg21790991	0.00934194	0.0131904	0.48069
cg21791017	0.0199393	0.0114199	0.0843392
cg21791023	0.0101403	0.00602348	0.0958713
cg21791024	0.00557143	0.00533021	0.298801
cg21791027	-0.00456747	0.00423458	0.283742
cg21791076	-0.0109134	0.00830016	0.19202
cg21791083	-0.00575843	0.00418704	0.17257
cg21791158	0.00776463	0.0067657	0.254261
cg21791252	0.0118893	0.00671824	0.080281
cg21791275	-0.00646964	0.00334301	0.056205
cg21791299	-0.0102406	0.00490406	0.0397038
cg21791365	-0.00879108	0.00541424	0.108059
cg21791418	-0.00269082	0.00334993	0.424021
cg21791546	0.0261633	0.0147293	0.0791838
cg21791587	0.00692436	0.00707104	0.330169
cg21791657	-0.00377266	0.00647592	0.561691
cg21791658	-0.00082251	0.0035906	0.819349
cg21791662	0.00109547	0.00144315	0.449856
cg21791696	0.00736335	0.00823072	0.37346
cg21791702	0.00255711	0.00401623	0.525996
cg21791725	-0.00564686	0.00330241	0.0908453
cg21791768	0.0101337	0.00498986	0.0453218
cg21791859	0.0030705	0.00722888	0.672065
cg21792008	7.46318e-05	0.00889848	0.993327
cg21792017	-0.00089732	0.00480509	0.852296
cg21792018	-0.000530652	0.00454069	0.907236
cg21792096	0.00278653	0.00591756	0.638897
cg21792123	0.00628614	0.00569643	0.272843
cg21792134	-0.00202111	0.00436605	0.644582
cg21792144	-0.000973408	0.00141901	0.494551
cg21792150	-0.00216438	0.00335176	0.520144
cg21792155	-0.000344836	0.00278964	0.901907
cg21792156	-0.00278811	0.00251629	0.270906
cg21792322	-0.000850066	0.00486264	0.861631
cg21792330	-0.00282263	0.00413606	0.496771
cg21792399	-0.0247541	0.0200746	0.220858
cg21792432	-0.00186267	0.00916749	0.839467
cg21792493	-0.00584657	0.0442707	0.895239
cg21792562	0.000621562	0.00137806	0.653083
cg21792583	-0.00355233	0.00556866	0.525204
cg21792737	0.012139	0.0135696	0.373483
cg21792757	-0.00306731	0.00320324	0.340936
cg21792806	0.0074246	0.00667364	0.268976
cg21792899	0.005445	0.00324831	0.0972785
cg21792983	-0.00584608	0.00970209	0.548369
cg21793001	0.00162898	0.00503764	0.747197
cg21793016	0.0038611	0.00338988	0.257827
cg21793044	0.00357191	0.00796034	0.654754
cg21793127	0.00363839	0.00593438	0.541408
cg21793164	-0.00535382	0.00669972	0.426403
cg21793239	-0.00167399	0.00118499	0.161324
cg21793296	-0.00569269	0.00648242	0.382269
cg21793342	0.00113063	0.00405368	0.780972
cg21793358	0.0161237	0.0074621	0.0334639
cg21793381	0.00241528	0.00192238	0.212333
cg21793382	-0.00638363	0.00710399	0.371348
cg21793421	-0.00347179	0.00348411	0.321788
cg21793437	-0.00260628	0.00385114	0.500356
cg21793441	-0.00146825	0.00168843	0.386914
cg21793452	0.00743944	0.00597753	0.216633
cg21793496	0.00102798	0.0041824	0.806426
cg21793540	0.000252931	0.0116305	0.982699
cg21793553	-0.0010207	0.0031319	0.74528
cg21793579	0.00130765	0.00767668	0.865138
cg21793673	-0.00662311	0.0101982	0.517764
cg21793691	0.00560138	0.00556199	0.316688
cg21793795	-0.00531806	0.00460787	0.25161
cg21793826	0.00780507	0.00865775	0.369805
cg21793948	-0.00958697	0.00642541	0.139306
cg21794008	-0.0119056	0.0081969	0.149973
cg21794066	-0.015645	0.0134739	0.248762
cg21794163	-0.00292801	0.00599269	0.626356
cg21794222	-0.00506943	0.003071	0.102397
cg21794265	0.000187881	0.0074151	0.979844
cg21794266	0.00633036	0.00457339	0.169846
cg21794396	-0.00893382	0.00623371	0.1554
cg21794419	-0.0176147	0.0124224	0.159771
cg21794421	-0.000997548	0.0034751	0.774752
cg21794428	0.00191238	0.00213851	0.373652
cg21794496	0.0430124	0.0240116	0.0767201
cg21794509	0.00235035	0.00482973	0.627735
cg21794518	0.00498566	0.00640551	0.438481
cg21794563	-0.00105091	0.00242677	0.666052
cg21794605	-0.00309925	0.00414373	0.456515
cg21794665	-0.00326564	0.00775265	0.674627
cg21794683	0.00427348	0.00758515	0.574611
cg21794705	-0.000137498	0.0037562	0.970883
cg21794816	0.00524446	0.00433364	0.22949
cg21794898	0.000252362	0.00465274	0.956869
cg21794913	0.00101473	0.0077716	0.896417
cg21794921	0.00552116	0.0054833	0.316773
cg21794941	-0.00338594	0.00597573	0.572435
cg21794943	-0.000891761	0.00349377	0.799138
cg21795074	-0.0171274	0.0171153	0.319746
cg21795156	0.000474237	0.0041368	0.908996
cg21795221	-0.0052745	0.00629537	0.404417
cg21795255	-0.0121701	0.0127444	0.342254
cg21795269	0.00350169	0.00476258	0.464164
cg21795384	0.00258684	0.00462705	0.577552
cg21795390	0.00038363	0.00293677	0.89637
cg21795438	0.00579778	0.0072569	0.426505
cg21795442	-0.0189777	0.0197388	0.338995
cg21795497	0.00893467	0.00707916	0.210283
cg21795544	0.0103942	0.00787001	0.190054
cg21795549	-0.0165622	0.0160323	0.304445
cg21795588	0.00297248	0.00195471	0.131967
cg21795637	0.00308277	0.00970509	0.751516
cg21795699	-0.00102133	0.0016721	0.542918
cg21795788	0.00349997	0.00450348	0.439167
cg21795808	-0.000959093	0.00746428	0.898057
cg21795850	-0.0101494	0.00414804	0.0164253
cg21795914	0.00851334	0.00418187	0.0448151
cg21796096	-0.00517269	0.00313279	0.102315
cg21796167	-0.00880461	0.00439126	0.0480683
cg21796170	-0.0360526	0.0527836	0.496404
cg21796223	0.0126472	0.00604466	0.0393256
cg21796225	-0.000992231	0.00201267	0.62326
cg21796234	0.00116363	0.00173412	0.503986
cg21796269	0.00339573	0.00731633	0.643714
cg21796313	-0.00467678	0.00509279	0.360993
cg21796317	0.0028577	0.00501437	0.570213
cg21796322	0.00131943	0.00348224	0.705683
cg21796390	0.00101763	0.00626083	0.871258
cg21796427	0.00172439	0.00169352	0.311394
cg21796429	0.0132133	0.0104454	0.209256
cg21796430	-0.00590923	0.007541	0.435395
cg21796443	0.00233127	0.00159011	0.146224
cg21796481	0.00543082	0.00382262	0.158976
cg21796528	-0.000525867	0.00389823	0.893003
cg21796547	-0.00293526	0.00863664	0.73478
cg21796612	-0.000375125	0.00702782	0.957554
cg21796640	0.00269231	0.00188724	0.157278
cg21796654	0.00223624	0.0039552	0.573261
cg21796667	0.000564546	0.00149341	0.706333
cg21796746	-0.000538639	0.0045779	0.906608
cg21796765	-0.0141669	0.00883116	0.112296
cg21796780	0.00139566	0.0054614	0.798901
cg21796817	0.00103711	0.00151834	0.496386
cg21796825	-0.000135793	0.0014075	0.923363
cg21796908	-0.0038189	0.00290213	0.191667
cg21796911	-0.000860216	0.000986784	0.385751
cg21796922	-0.00173419	0.00743805	0.816191
cg21796935	-0.000646921	0.00567573	0.909516
cg21796993	0.012254	0.00722443	0.0934252
cg21796999	0.00358942	0.00452383	0.429677
cg21797001	-0.0160005	0.012415	0.200882
cg21797033	-0.00376749	0.00169786	0.0290917
cg21797044	-0.00592855	0.0048931	0.22894
cg21797046	-0.00279282	0.0105304	0.791471
cg21797094	0.0119035	0.0100066	0.237453
cg21797131	0.00404759	0.00666957	0.545515
cg21797223	-0.00944431	0.00506202	0.0654509
cg21797405	0.000959655	0.00227333	0.673966
cg21797442	0.00850202	0.00844686	0.316952
cg21797452	0.0062381	0.0066013	0.347286
cg21797500	-0.00317437	0.00672252	0.637967
cg21797502	-0.00226421	0.00558298	0.686065
cg21797520	-0.00173062	0.00351418	0.62363
cg21797528	0.00251197	0.0116772	0.830179
cg21797551	-0.00585309	0.00416824	0.163816
cg21797564	0.00869365	0.0133941	0.518004
cg21797574	-0.00398069	0.0071593	0.579627
cg21797616	-0.00830723	0.00568317	0.147419
cg21797718	-0.00163022	0.00547752	0.766703
cg21797739	0.031229	0.0164622	0.0611441
cg21797793	0.0156907	0.00563026	0.0065336
cg21797863	0.00154703	0.00675326	0.819346
cg21797898	-0.00205289	0.00387656	0.597763
cg21797906	0.01408	0.00923058	0.130795
cg21797973	0.000403527	0.00805168	0.960144
cg21798060	-0.00453213	0.00509705	0.376365
cg21798184	0.00171659	0.0013646	0.211777
cg21798202	0.00902129	0.00549545	0.104285
cg21798285	7.69153e-05	0.00356551	0.982839
cg21798304	-0.00128954	0.00171459	0.454022
cg21798425	-0.00475602	0.00588056	0.420854
cg21798433	0.00259476	0.00774178	0.738309
cg21798447	6.37238e-05	0.002687	0.981134
cg21798451	-0.000745359	0.00471522	0.874764
cg21798524	-0.00356985	0.00386458	0.358178
cg21798574	-0.000380006	0.00526497	0.942627
cg21798601	0.00843067	0.00423854	0.0498375
cg21798608	-0.0298535	0.0195059	0.129525
cg21798630	0.0124488	0.00684472	0.0723917
cg21798667	-0.000557668	0.00179403	0.756661
cg21798669	-0.000843823	0.0037501	0.822497
cg21798731	0.00244513	0.00463784	0.599388
cg21798758	-0.00231308	0.00507995	0.650002
cg21798802	0.00417225	0.00437481	0.342878
cg21798815	-0.000626982	0.00166341	0.707147
cg21798832	-0.00298792	0.00403657	0.461164
cg21798848	-0.00273312	0.00821932	0.740294
cg21798873	0.00251609	0.00172871	0.149137
cg21798896	-0.000249204	0.00600104	0.966971
cg21798926	0.000481144	0.00180294	0.790204
cg21798954	0.00169838	0.0057202	0.767243
cg21798964	-0.00131725	0.00142727	0.358604
cg21799005	-0.00416759	0.00669791	0.535423
cg21799053	-0.00564996	0.00246381	0.0242489
cg21799093	-0.0113603	0.00530025	0.0348761
cg21799168	0.0107516	0.0121569	0.378915
cg21799227	0.000798743	0.00223006	0.721083
cg21799246	0.00419505	0.00362364	0.250159
cg21799270	-0.0100939	0.00389586	0.0112224
cg21799346	-0.00294899	0.00270205	0.278116
cg21799400	-0.00266264	0.00480911	0.581228
cg21799429	0.00214916	0.00624143	0.731423
cg21799469	0.00374409	0.00434876	0.391629
cg21799473	0.00299302	0.00488856	0.54197
cg21799523	-0.00289188	0.00344799	0.403928
cg21799563	0.000453613	0.00323904	0.888948
cg21799585	-0.000152218	0.00476805	0.974605
cg21799605	0.00213343	0.00130696	0.106219
cg21799607	0.0198777	0.0106287	0.0648195
cg21799666	0.00272685	0.00435111	0.532496
cg21799692	-0.00842389	0.0161594	0.603482
cg21799704	-0.00132069	0.0037756	0.727338
cg21799712	0.00151927	0.00630856	0.810256
cg21799736	-0.00235072	0.00452997	0.60513
cg21799862	0.0110171	0.00821943	0.183616
cg21799898	0.00201044	0.00417655	0.631467
cg21799943	0.011506	0.00632087	0.0721501
cg21800067	0.00084481	0.00569747	0.882466
cg21800075	-0.00331361	0.00362287	0.362909
cg21800086	-0.000324285	0.00368558	0.930089
cg21800088	-0.00187562	0.00156265	0.233288
cg21800127	-0.0143558	0.0167067	0.392546
cg21800170	0.0121324	0.0100898	0.232456
cg21800175	0.00618107	0.00606263	0.310775
cg21800177	-0.0101517	0.00780288	0.196687
cg21800193	-0.0138815	0.0067109	0.0415618
cg21800196	-0.00128616	0.00442538	0.772025
cg21800232	0.00449654	0.00353973	0.207362
cg21800236	-0.00871905	0.00563521	0.125434
cg21800258	-0.00828644	0.00527427	0.119788
cg21800284	0.00853863	0.00457567	0.0653973
cg21800290	-0.000227063	0.00361825	0.950106
cg21800306	0.0327276	0.0177376	0.0684254
cg21800327	-0.00471348	0.0115931	0.685318
cg21800373	-0.00430605	0.00416858	0.304478
cg21800382	0.00127203	0.00471647	0.78803
cg21800396	0.000387893	0.0044704	0.931054
cg21800439	0.000235522	0.00163415	0.885735
cg21800537	0.000454615	0.00789292	0.954201
cg21800599	0.00133706	0.0033582	0.691497
cg21800704	-0.000345134	0.00205075	0.866741
cg21800715	0.0103822	0.00432749	0.0185694
cg21800771	-0.00714199	0.0116233	0.540518
cg21800780	0.00174441	0.00433319	0.688253
cg21800906	0.000413931	0.00176888	0.815529
cg21800997	0.00272774	0.00389009	0.485049
cg21801085	-0.00692093	0.00419606	0.102675
cg21801091	0.0128172	0.00866171	0.142551
cg21801127	-0.000877975	0.00183629	0.633761
cg21801132	0.00895218	0.00748122	0.234705
cg21801165	-0.00266955	0.00747824	0.721974
cg21801176	0.00536707	0.00394146	0.17681
cg21801223	-5.48232e-05	0.00578296	0.992458
cg21801252	0.00221707	0.00787248	0.778901
cg21801277	0.00315031	0.00474055	0.508099
cg21801292	-0.00289106	0.00466028	0.536641
cg21801378	0.00142929	0.00203992	0.485384
cg21801406	0.00166279	0.0056471	0.769115
cg21801428	0.00724929	0.00782976	0.357078
cg21801445	0.00393172	0.0120391	0.74477
cg21801474	-0.00844035	0.00736365	0.254848
cg21801519	-0.0156	0.011017	0.160349
cg21801535	0.0200642	0.0111701	0.0759259
cg21801549	0.00377405	0.00491472	0.444621
cg21801553	0.00961006	0.00712273	0.18077
cg21801637	-0.00650855	0.00464876	0.16505
cg21801669	-0.000730315	0.00468655	0.876526
cg21801816	0.0149077	0.00799582	0.0656315
cg21801843	-0.0207998	0.0107783	0.0568925
cg21801869	-0.000567095	0.00369097	0.878246
cg21801870	-0.000563898	0.00420998	0.893757
cg21801962	0.0065382	0.00487369	0.18324
cg21801984	-0.000102676	0.00845154	0.990335
cg21802055	0.00779175	0.00578448	0.181475
cg21802096	0.00275172	0.0169527	0.871432
cg21802118	0.00359885	0.011431	0.753643
cg21802152	0.000538513	0.00329571	0.870584
cg21802179	0.0228381	0.009877	0.0231253
cg21802208	-0.00108165	0.00480427	0.822396
cg21802223	-0.0207566	0.0171108	0.228386
cg21802317	0.00147673	0.0114473	0.897654
cg21802332	0.00186437	0.00416307	0.655386
cg21802374	0.00750562	0.00566354	0.188557
cg21802470	-0.00411519	0.00565417	0.468682
cg21802472	-0.000588006	0.0070717	0.933924
cg21802509	0.0144636	0.00544263	0.00936703
cg21802573	0.00794458	0.00688752	0.251875
cg21802682	0.00928632	0.0090427	0.307295
cg21802687	0.00212102	0.0137177	0.87748
cg21802703	0.00238531	0.00439292	0.588525
cg21802726	0.00169552	0.00126448	0.183448
cg21802773	0.00262051	0.00704437	0.710796
cg21802801	-0.00207312	0.00381773	0.588501
cg21802808	-0.000185921	0.00518014	0.971451
cg21802863	-0.0101798	0.012909	0.4325
cg21802919	0.0182139	0.0124414	0.146803
cg21802947	0.00170398	0.00328257	0.605009
cg21803057	-0.000615597	0.00359372	0.864387
cg21803088	0.00953279	0.0174362	0.585968
cg21803123	0.00492187	0.006934	0.479716
cg21803139	0.000226747	0.00544626	0.966886
cg21803141	0.0024066	0.0049799	0.630123
cg21803181	0.00765136	0.00976261	0.435321
cg21803245	-0.00103807	0.00206271	0.616059
cg21803290	-0.0160717	0.00333867	6.18897e-06
cg21803417	-0.00231313	0.00181129	0.204979
cg21803428	-0.00888078	0.0086529	0.307578
cg21803443	0.0163308	0.0139329	0.244355
cg21803535	-0.00507553	0.00409723	0.218763
cg21803548	0.0285789	0.0111467	0.0120675
cg21803602	-0.00234133	0.003768	0.535979
cg21803650	0.000928365	0.0107791	0.931564
cg21803661	0.00211965	0.00182902	0.24967
cg21803680	4.76397e-05	0.00170223	0.977737
cg21803727	0.00343218	0.00422315	0.418605
cg21803787	0.00102392	0.00373242	0.78448
cg21803791	-0.00448412	0.00495557	0.368037
cg21803797	0.0068844	0.00370846	0.0667806
cg21803813	-0.00474321	0.00375905	0.21039
cg21803822	-0.0036957	0.00358516	0.305477
cg21803847	0.000698392	0.00440146	0.874294
cg21803927	-0.00250587	0.00764771	0.743954
cg21803959	0.00102378	0.00246149	0.678494
cg21803983	-0.00628459	0.00705446	0.375457
cg21804045	0.00495617	0.00341498	0.150292
cg21804148	0.000441366	0.00282655	0.876277
cg21804178	0.0140533	0.00827236	0.0929249
cg21804273	0.00341536	0.00162487	0.0384499
cg21804316	0.0246832	0.013651	0.0740377
cg21804327	0.00335059	0.00458912	0.467281
cg21804372	-0.00740244	0.0072739	0.311656
cg21804467	-0.00380316	0.00825827	0.646287
cg21804481	0.0121577	0.0106596	0.257192
cg21804530	0.0023985	0.00688953	0.728578
cg21804531	0.00690898	0.00845507	0.41608
cg21804574	-0.00113546	0.00515627	0.826224
cg21804642	0.000111043	0.00347376	0.974572
cg21804673	-0.003146	0.00464134	0.499684
cg21804730	0.00210354	0.00568997	0.71251
cg21804802	-0.000424546	0.00678559	0.950256
cg21804814	-0.00607874	0.00623201	0.332063
cg21804822	0.00158826	0.00125901	0.210493
cg21804824	0.00356049	0.00707148	0.615886
cg21804825	-0.0118776	0.012822	0.356831
cg21804949	-0.00446807	0.00388879	0.253721
cg21804996	0.000542881	0.00418805	0.897161
cg21805019	-2.52907e-05	0.00337941	0.994046
cg21805029	-0.00267696	0.00456155	0.558822
cg21805136	-0.00470853	0.0127369	0.712522
cg21805138	0.0122316	0.00833071	0.14564
cg21805149	0.00120969	0.00432946	0.780595
cg21805179	0.0161673	0.00922128	0.0830791
cg21805221	-0.00377554	0.00130437	0.00479935
cg21805228	-0.00251691	0.00518251	0.628432
cg21805279	0.00520673	0.00397051	0.19319
cg21805453	-0.00405322	0.0040025	0.314025
cg21805464	-0.00442904	0.00465697	0.344211
cg21805515	0.00396752	0.00475039	0.405893
cg21805535	-0.000621351	0.00167614	0.71176
cg21805689	-0.000626833	0.0046503	0.893086
cg21805718	0.00100573	0.00236404	0.671576
cg21805731	0.0133043	0.00711804	0.0649742
cg21805734	-0.0025207	0.011171	0.822004
cg21805755	-0.00275041	0.00461909	0.553092
cg21805778	0.0108016	0.00561778	0.0577823
cg21805788	0.00397161	0.00592567	0.504482
cg21805866	0.00301177	0.0112567	0.789676
cg21805880	0.0114654	0.00706132	0.10806
cg21805913	-0.00149381	0.00310048	0.631159
cg21805940	-0.00136126	0.00617765	0.826114
cg21805950	-0.014891	0.0117445	0.208211
cg21805969	0.00339775	0.00169043	0.0475302
cg21806022	0.00184638	0.00135057	0.175114
cg21806053	0.00214428	0.00460275	0.642473
cg21806090	0.00950729	0.0123194	0.442363
cg21806091	-0.000968939	0.0128614	0.940119
cg21806100	0.0117518	0.00934355	0.211851
cg21806109	-0.000498025	0.00124717	0.690633
cg21806139	-0.00850341	0.00467318	0.0722563
cg21806233	0.00413281	0.00575499	0.474604
cg21806238	0.00573088	0.0125068	0.647936
cg21806273	0.00252089	0.00486952	0.605991
cg21806387	0.0268138	0.0148445	0.0743271
cg21806409	0.000541356	0.00632333	0.931971
cg21806498	0.00137529	0.00504558	0.785827
cg21806580	-0.00722282	0.00431759	0.0979432
cg21806592	-0.00636669	0.00563973	0.262043
cg21806649	0.00808964	0.00823007	0.328364
cg21806708	0.000782554	0.00401883	0.846065
cg21806732	-0.0104826	0.0054543	0.057893
cg21806743	-0.00913917	0.0151953	0.549106
cg21806750	0.00532953	0.00721748	0.462246
cg21806810	-0.0165535	0.0108729	0.131522
cg21806917	-0.000497051	0.00111748	0.657573
cg21806965	0.00170261	0.00405094	0.675303
cg21806985	0.0040377	0.00886915	0.650062
cg21807065	-0.00312963	0.00359001	0.385738
cg21807167	-0.000341377	0.00213498	0.873333
cg21807198	-0.00306037	0.0045371	0.501769
cg21807215	-0.00638583	0.00673085	0.345381
cg21807240	-0.00207612	0.00224586	0.357825
cg21807253	-0.000303529	0.0067647	0.964314
cg21807262	0.000545269	0.00439199	0.901482
cg21807279	-0.00163468	0.00256186	0.525096
cg21807305	-0.00100818	0.00142997	0.48267
cg21807306	1.71866e-05	0.0062709	0.99782
cg21807313	0.00229476	0.0053509	0.669089
cg21807318	0.000558135	0.00331197	0.866565
cg21807343	0.00887271	0.00546691	0.108211
cg21807394	0.00344096	0.0041066	0.404378
cg21807441	0.0109052	0.0105091	0.302288
cg21807522	-0.0171454	0.00575423	0.0037405
cg21807594	0.0107396	0.00642262	0.0980883
cg21807628	0.00458096	0.00758659	0.547532
cg21807665	-0.000135035	0.00516492	0.979202
cg21807670	-0.00693798	0.00660545	0.296469
cg21807671	0.0117425	0.00935211	0.212621
cg21807694	0.00555933	0.00746836	0.45865
cg21807703	0.0228614	0.0117891	0.0557186
cg21807849	0.000681368	0.00338593	0.840985
cg21807865	-0.00337907	0.00231388	0.147797
cg21807925	-0.00597236	0.00435246	0.173535
cg21807930	-0.00285742	0.00326568	0.383991
cg21807944	-0.0196368	0.0143756	0.175467
cg21808020	0.00036428	0.00659681	0.956089
cg21808045	-0.00662223	0.00702377	0.348378
cg21808053	0.012452	0.00553572	0.0270115
cg21808080	-0.00041877	0.00588887	0.943472
cg21808087	0.00470867	0.00387552	0.227661
cg21808111	0.0029848	0.00341379	0.384342
cg21808126	5.88901e-06	0.0010545	0.995557
cg21808131	-0.00451605	0.00525719	0.392689
cg21808174	0.00189637	0.00419289	0.652192
cg21808200	-0.00575335	0.00584459	0.327654
cg21808240	-0.00166947	0.00146255	0.256802
cg21808248	0.000285313	0.00393515	0.942367
cg21808250	-0.00785193	0.00363922	0.0337166
cg21808258	-0.0295081	0.00954392	0.00267303
cg21808287	-0.00736507	0.0122565	0.549461
cg21808368	-0.00880206	0.00887606	0.324112
cg21808371	0.00663513	0.00555919	0.235902
cg21808398	0.000638907	0.00310565	0.837487
cg21808406	-2.21666e-06	0.00373817	0.999528
cg21808407	0.010382	0.00714463	0.149788
cg21808448	-0.00767835	0.00877636	0.384043
cg21808463	-0.00169402	0.00183803	0.359258
cg21808468	-0.00184538	0.00447615	0.681156
cg21808470	0.00404376	0.00472475	0.394422
cg21808526	-0.0273993	0.0187541	0.147626
cg21808635	-0.00467598	0.00307467	0.131934
cg21808684	0.00498132	0.00724482	0.493553
cg21808707	0.00143951	0.00131023	0.274942
cg21808832	-0.00195367	0.00635565	0.759281
cg21808837	-0.000168947	0.0014571	0.907962
cg21808892	-0.0147804	0.0106145	0.167328
cg21808937	0.00663217	0.00734325	0.368932
cg21808985	-0.000959109	0.00380851	0.801764
cg21809023	0.00106777	0.00482501	0.825379
cg21809040	0.0102856	0.00638341	0.110738
cg21809054	0.00292618	0.00640768	0.649048
cg21809081	-0.00163406	0.00177545	0.359928
cg21809093	0.00165655	0.0043838	0.70644
cg21809113	-0.00305128	0.00421695	0.471268
cg21809124	-0.00152478	0.00483669	0.753325
cg21809155	0.00769057	0.014538	0.598154
cg21809160	-0.00135847	0.00365549	0.711077
cg21809161	-0.00459715	0.00687784	0.505648
cg21809205	0.000941771	0.00206262	0.649103
cg21809217	-0.00659596	0.0138246	0.634474
cg21809257	0.000268861	0.0015263	0.860583
cg21809262	-0.00456156	0.00440967	0.303795
cg21809447	-0.0011579	0.0020016	0.564428
cg21809503	-0.000646567	0.00172959	0.709442
cg21809516	-0.0024428	0.00544677	0.654918
cg21809568	0.00432846	0.00387293	0.266806
cg21809579	0.00315701	0.0120876	0.794573
cg21809614	-0.00972559	0.0112226	0.388543
cg21809623	0.000268728	0.00327378	0.934768
cg21809624	0.0105946	0.00946743	0.266195
cg21809684	-0.00141983	0.00164193	0.389564
cg21809685	-0.00146409	0.00444037	0.742403
cg21809694	0.0107812	0.0200537	0.592214
cg21809711	0.000154903	0.00249739	0.950684
cg21809744	-0.0084425	0.00427288	0.0513426
cg21809913	0.00121254	0.00400058	0.762544
cg21809927	-0.0227601	0.0184863	0.22157
cg21809938	-9.50514e-06	0.0141943	0.999467
cg21810004	-0.00996186	0.00640455	0.123473
cg21810047	-0.00120172	0.00777306	0.877495
cg21810086	-0.00613562	0.00654674	0.351249
cg21810108	0.00693625	0.0072105	0.338733
cg21810130	0.00268396	0.00266406	0.316503
cg21810173	-0.00166344	0.00175971	0.347129
cg21810188	-0.00188695	0.0011865	0.115382
cg21810305	-0.00229902	0.00447142	0.608445
cg21810311	-0.00293659	0.00186942	0.119845
cg21810354	-0.00656183	0.00423344	0.124772
cg21810373	-0.02374	0.0198779	0.23561
cg21810379	-0.00621685	0.00443549	0.164588
cg21810619	7.88642e-05	0.00565201	0.988899
cg21810639	0.00916722	0.0112232	0.416269
cg21810664	-0.00799619	0.00796409	0.318148
cg21810733	0.0140311	0.0116978	0.233606
cg21810778	0.0117519	0.0090774	0.198871
cg21810793	0.00755413	0.00449299	0.0962891
cg21810808	-0.0112789	0.00992921	0.259104
cg21810910	-0.000176021	0.00142454	0.901946
cg21810920	-0.0063759	0.00748821	0.396852
cg21810926	-0.000569545	0.00424473	0.893573
cg21810935	0.00312926	0.00300359	0.300372
cg21810981	0.006012	0.00736464	0.416539
cg21811021	0.0239267	0.0124401	0.0577068
cg21811052	-0.00209793	0.00992928	0.833157
cg21811143	-0.00214896	0.00345316	0.535361
cg21811204	0.0150649	0.0105119	0.155402
cg21811284	-0.00270377	0.0127929	0.83311
cg21811345	-0.0212189	0.00953451	0.0286346
cg21811416	0.00195988	0.00487599	0.68871
cg21811450	-0.00473152	0.0059177	0.426147
cg21811527	0.00317673	0.00531678	0.551731
cg21811533	0.0191728	0.0114327	0.097129
cg21811544	-0.0224944	0.0145178	0.124907
cg21811549	-0.00371944	0.00537664	0.490919
cg21811592	0.010148	0.0223705	0.651224
cg21811681	-0.0174106	0.0174996	0.322537
cg21811853	0.00105424	0.00361008	0.770962
cg21811896	0.00122347	0.00295692	0.680064
cg21811911	-0.03485	0.0233644	0.139425
cg21811967	-1.40197e-05	0.00908999	0.998773
cg21811986	-0.00411039	0.00438928	0.351628
cg21811994	0.00251072	0.00510336	0.623977
cg21812029	0.00532608	0.00685468	0.439267
cg21812066	0.00958665	0.00859775	0.267913
cg21812068	0.00990747	0.00458292	0.0333776
cg21812071	0.0160175	0.00985031	0.107548
cg21812084	0.014955	0.0126764	0.241316
cg21812088	0.0159454	0.0117787	0.179324
cg21812166	-0.000540805	0.00318139	0.865412
cg21812211	0.00118721	0.00411883	0.773849
cg21812277	0.0180994	0.0172485	0.296931
cg21812292	0.00598056	0.00331944	0.0750603
cg21812313	0.00189732	0.00392729	0.63023
cg21812332	-0.00130027	0.00143767	0.368266
cg21812369	-0.00622809	0.00415815	0.137804
cg21812470	-0.0107388	0.0105375	0.310978
cg21812499	-0.00228968	0.00385591	0.554179
cg21812565	-0.00310009	0.011945	0.795838
cg21812591	-5.14584e-05	0.00552168	0.992586
cg21812667	-0.01362	0.0107068	0.206732
cg21812703	0.00330181	0.00410711	0.423631
cg21812830	-0.0177467	0.0118722	0.138583
cg21812861	0.000963207	0.00323409	0.766543
cg21812918	-0.00472301	0.00466906	0.314556
cg21812923	0.00514586	0.00533787	0.337703
cg21813050	0.00532599	0.00539942	0.326672
cg21813063	-0.0111349	0.00749578	0.141029
cg21813101	0.00313596	0.0152539	0.837596
cg21813112	-0.00105478	0.00229621	0.647124
cg21813187	0.00752435	0.00736824	0.309997
cg21813288	-0.000352247	0.00672925	0.958373
cg21813369	-0.00532069	0.00796358	0.505821
cg21813376	0.00227165	0.00516907	0.661411
cg21813377	0.0352791	0.025997	0.178278
cg21813383	-1.46142e-05	0.00377141	0.996917
cg21813418	0.00474708	0.0121795	0.697665
cg21813432	0.00185335	0.0042353	0.662763
cg21813439	0.000505	0.00350823	0.885875
cg21813470	-0.000943655	0.0023006	0.682684
cg21813473	-0.00207741	0.00121556	0.0910149
cg21813478	0.00487454	0.00868193	0.575929
cg21813503	-0.0112396	0.00704524	0.11426
cg21813546	0.000464539	0.00168706	0.783697
cg21813591	0.00514258	0.00344369	0.138968
cg21813612	-9.84665e-05	0.00160051	0.951085
cg21813655	-0.00121701	0.00936084	0.896858
cg21813747	-0.000863713	0.00693584	0.901184
cg21813871	0.0057672	0.00524567	0.274617
cg21813876	0.000964187	0.00411733	0.815397
cg21813905	0.00397469	0.00725967	0.585435
cg21814142	0.0425181	0.0387305	0.275323
cg21814167	0.00654402	0.00643636	0.312103
cg21814178	0.00611852	0.0119704	0.61055
cg21814185	-0.00356785	0.0106185	0.737679
cg21814265	-0.00667472	0.00799423	0.406037
cg21814278	-0.00521868	0.00342878	0.13163
cg21814290	-0.00325503	0.00377723	0.391195
cg21814292	0.0140371	0.00735052	0.0594703
cg21814362	-0.00659351	0.00375582	0.0826864
cg21814402	-0.00312123	0.00325606	0.340421
cg21814550	0.0105017	0.0110856	0.346095
cg21814583	-0.0107849	0.00698782	0.126366
cg21814602	0.00188227	0.00486976	0.700054
cg21814615	-0.00141103	0.00388758	0.717516
cg21814633	0.00631193	0.00598383	0.294423
cg21814667	0.00221445	0.00150912	0.145879
cg21814733	-0.00282946	0.00496097	0.569915
cg21814740	-0.00333023	0.0044297	0.454203
cg21814870	0.0073467	0.00457687	0.112078
cg21814875	-0.00165061	0.0158088	0.917084
cg21814905	0.00540689	0.00997685	0.589243
cg21814995	0.0355121	0.0159669	0.0287302
cg21814996	-0.00542699	0.00838083	0.518982
cg21815019	0.00113339	0.00631322	0.857942
cg21815029	-0.00750649	0.00784434	0.341254
cg21815063	-0.00743397	0.00989539	0.454526
cg21815083	-0.00265183	0.00280461	0.347008
cg21815220	-0.00170919	0.00397912	0.668592
cg21815258	-0.000176553	0.00439162	0.968024
cg21815261	-0.000248809	0.00118927	0.834772
cg21815267	0.00880028	0.0062685	0.163912
cg21815292	-0.00175076	0.00441437	0.692629
cg21815306	-0.000178616	0.00430056	0.966966
cg21815337	3.43872e-05	0.00422233	0.993521
cg21815403	-0.000812481	0.00432405	0.851394
cg21815409	-0.000232049	0.00149576	0.877072
cg21815479	-0.000424018	0.00191971	0.825706
cg21815502	0.0116093	0.00544669	0.0358728
cg21815508	0.00255659	0.00228823	0.266951
cg21815550	-0.00125042	0.00217851	0.567463
cg21815551	-0.000471001	0.00169671	0.78198
cg21815592	-0.00333687	0.00473729	0.483075
cg21815602	-0.0170353	0.0100276	0.0929236
cg21815678	0.00147256	0.00501659	0.769809
cg21815704	0.00502937	0.0121049	0.678812
cg21815742	-0.00517957	0.0112829	0.647334
cg21815772	-0.000429864	0.00124799	0.731344
cg21815781	0.000697327	0.00193807	0.719866
cg21815807	0.000972719	0.00604242	0.872481
cg21815847	-0.0123101	0.00785048	0.120496
cg21815882	-0.000746999	0.00172334	0.665754
cg21815965	-0.000566178	0.00146405	0.699907
cg21815992	-0.0126595	0.0070265	0.0750599
cg21815999	0.0235974	0.00950973	0.0150099
cg21816001	-0.00102278	0.00106391	0.339046
cg21816014	-0.0074105	0.014694	0.615311
cg21816041	-0.00226194	0.00409442	0.58206
cg21816128	-0.00408901	0.00561662	0.468556
cg21816132	0.000630577	0.017446	0.97125
cg21816133	0.00423801	0.00623976	0.498818
cg21816234	-0.00348939	0.00645311	0.590076
cg21816240	0.000680408	0.00905522	0.940276
cg21816292	0.00150228	0.00302654	0.620886
cg21816308	-0.00499791	0.00570423	0.383347
cg21816330	0.00328336	0.0114964	0.775865
cg21816336	-0.000492383	0.00130216	0.706257
cg21816438	-0.00292184	0.00195948	0.139544
cg21816456	-0.000971173	0.00581034	0.867643
cg21816491	0.0108521	0.00512795	0.0371795
cg21816532	-0.00109682	0.0023494	0.641774
cg21816539	0.00025188	0.00115568	0.827979
cg21816685	-0.00100173	0.00648695	0.877635
cg21816743	-0.0176885	0.0153164	0.251303
cg21816849	-0.00369172	0.00382822	0.337547
cg21816903	-0.00219099	0.00753542	0.771928
cg21816942	-0.00268251	0.00280711	0.341916
cg21816963	0.0118062	0.00664974	0.079322
cg21816977	-0.00328867	0.00478175	0.493437
cg21816996	-0.0121851	0.0099066	0.222013
cg21817012	-0.0109733	0.00714739	0.128342
cg21817059	0.00276643	0.00509252	0.588357
cg21817075	0.000308065	0.00189238	0.87106
cg21817179	-0.00799197	0.0127325	0.531855
cg21817183	0.0019246	0.00314082	0.541627
cg21817187	0.00709322	0.00839488	0.400459
cg21817212	0.00573219	0.00305556	0.0640105
cg21817284	-0.00232993	0.00160205	0.14945
cg21817287	-0.0051023	0.00639202	0.426911
cg21817423	0.0025672	0.00697044	0.713546
cg21817450	-0.00681058	0.00581357	0.244597
cg21817668	-0.00109183	0.00799066	0.891632
cg21817673	-0.00532761	0.00331861	0.112036
cg21817720	-0.00361806	0.00282132	0.20311
cg21817737	-0.0075531	0.00932628	0.420223
cg21817750	0.0147126	0.00902246	0.106576
cg21817764	-0.00962937	0.00833427	0.251092
cg21817791	0.00219471	0.0103975	0.833317
cg21817842	-0.00179643	0.00475755	0.70665
cg21817858	0.0147649	0.0159969	0.358567
cg21817895	-0.00163613	0.00802235	0.838871
cg21817896	-0.0149455	0.0131767	0.259811
cg21817935	-2.90077e-05	0.00538896	0.995717
cg21818059	0.00228694	0.0026314	0.387186
cg21818066	0.00172445	0.00451371	0.703358
cg21818073	-0.01079	0.00568796	0.0611478
cg21818126	0.00130168	0.00328319	0.692731
cg21818141	0.00372549	0.00761663	0.625984
cg21818180	0.00821322	0.00406189	0.0462465
cg21818216	0.00687237	0.00520383	0.190086
cg21818252	-0.0071987	0.004985	0.15231
cg21818274	0.00733306	0.00540814	0.17863
cg21818333	0.000938772	0.00322597	0.771741
cg21818361	0.00248096	0.0048985	0.613805
cg21818402	0.01195	0.00644874	0.0672623
cg21818470	0.00035551	0.0108537	0.973945
cg21818510	0.00274656	0.00523684	0.601286
cg21818533	-0.0117204	0.00622568	0.063098
cg21818538	-0.000682275	0.00663032	0.918277
cg21818540	-0.0073373	0.00694904	0.29395
cg21818713	0.00374264	0.00283835	0.190764
cg21818749	0.0008867	0.00140021	0.528224
cg21818791	-0.0115084	0.0104216	0.272514
cg21818807	0.00576977	0.00311288	0.0671978
cg21818871	-0.000111962	0.00155023	0.94259
cg21818891	-0.00504788	0.0053561	0.34857
cg21818901	0.000873606	0.00518755	0.866656
cg21818971	0.00598841	0.00667701	0.372264
cg21819024	-0.000135264	0.00177458	0.939417
cg21819053	-0.00368205	0.00746033	0.622867
cg21819129	0.00430942	0.00217752	0.0509727
cg21819211	-0.000235735	0.0035273	0.946869
cg21819305	-0.00211606	0.00183502	0.252007
cg21819383	-0.00507252	0.00338472	0.137584
cg21819409	-0.000925631	0.00446311	0.836185
cg21819425	-0.00636072	0.0122936	0.606191
cg21819468	-0.00668772	0.00440441	0.132536
cg21819604	0.000849938	0.00189856	0.6555
cg21819722	-0.00542752	0.013605	0.690918
cg21819782	0.000366419	0.00787176	0.96298
cg21819788	-0.00258786	0.00186474	0.168746
cg21819962	0.0052564	0.00887313	0.555123
cg21819984	-0.0114893	0.0143087	0.424186
cg21820127	-0.00277728	0.00344357	0.422147
cg21820132	0.00307785	0.00503326	0.542461
cg21820237	-0.00081487	0.00434403	0.85164
cg21820281	0.00124572	0.00309406	0.688218
cg21820357	-0.0016314	0.00554601	0.769338
cg21820373	0.00744803	0.00651376	0.255997
cg21820394	0.00929005	0.00477917	0.0551442
cg21820396	-0.00858732	0.00664701	0.199811
cg21820436	0.00125213	0.00146237	0.394221
cg21820517	0.00231651	0.00168585	0.172943
cg21820575	0.00658203	0.00387817	0.0932335
cg21820609	0.00135843	0.00280775	0.629732
cg21820610	-0.0069078	0.00619797	0.268123
cg21820652	-0.00481854	0.0102893	0.640738
cg21820656	-0.0284966	0.0111059	0.0120031
cg21820677	0.00244366	0.0052961	0.645658
cg21820708	-0.00747083	0.00630048	0.238947
cg21820712	0.00288938	0.00561264	0.607999
cg21820759	-0.00903032	0.00770763	0.244553
cg21820873	-0.00250989	0.00244503	0.307489
cg21820889	-0.000463724	0.00123547	0.708319
cg21820890	0.0169897	0.0115708	0.145623
cg21820923	-0.000272664	0.00170261	0.873138
cg21820954	-0.0066794	0.00554053	0.231259
cg21821001	-0.00400168	0.00530269	0.452497
cg21821095	0.000739673	0.00407722	0.856463
cg21821103	-0.000122567	0.00355505	0.972576
cg21821108	-0.00772677	0.00771252	0.319195
cg21821173	-0.00301621	0.00547638	0.583205
cg21821214	0.00311814	0.00313182	0.32219
cg21821231	-0.00260145	0.00286852	0.366966
cg21821308	-0.00505592	0.01063	0.635531
cg21821315	0.00638526	0.0125074	0.610981
cg21821329	-0.0109136	0.00892534	0.224721
cg21821332	0.00691138	0.00427117	0.109251
cg21821388	0.00537257	0.0045892	0.244916
cg21821443	-0.000609111	0.00881818	0.945089
cg21821460	0.00919884	0.00969619	0.345398
cg21821488	-0.00366814	0.00636249	0.565749
cg21821637	0.00541544	0.0112471	0.631373
cg21821643	-0.0461747	0.0476045	0.334754
cg21821656	0.00188661	0.00454929	0.679379
cg21821659	0.000467142	0.00201568	0.817274
cg21821674	-0.00300895	0.00451582	0.506975
cg21821684	-0.00183528	0.00726332	0.801113
cg21821726	0.00139427	0.00374747	0.710756
cg21821759	-0.00820993	0.00706664	0.2485
cg21821767	0.00470992	0.011491	0.682903
cg21821793	0.0144566	0.00928226	0.122995
cg21821796	-0.00193083	0.00462319	0.677239
cg21821833	0.00648511	0.00745109	0.386501
cg21821887	-0.00886442	0.0186724	0.636167
cg21821913	-0.00310433	0.00788487	0.69476
cg21821935	-0.00117315	0.00616348	0.849487
cg21821982	0.0174864	0.0120825	0.151421
cg21821990	0.00141226	0.00415628	0.734834
cg21822051	-0.00292946	0.00508329	0.565906
cg21822140	-0.00138872	0.00444861	0.755658
cg21822146	0.00184136	0.00730603	0.80161
cg21822149	0.00660027	0.00773639	0.395921
cg21822161	0.00538594	0.0101467	0.596905
cg21822170	0.00505562	0.00718467	0.483518
cg21822173	0.0119908	0.0115503	0.302083
cg21822187	-0.000264677	0.00173243	0.878927
cg21822209	-0.00098743	0.00338982	0.771521
cg21822325	-0.00784521	0.00750079	0.298496
cg21822335	0.0142229	0.0121691	0.245685
cg21822382	0.00995049	0.0053228	0.06493
cg21822476	-0.00443952	0.00421685	0.295345
cg21822490	0.0020364	0.00692816	0.769511
cg21822514	0.00749949	0.00656102	0.256159
cg21822551	0.00193284	0.00586541	0.742546
cg21822583	-0.00718776	0.00712009	0.315532
cg21822635	-0.0048557	0.00782094	0.536316
cg21822711	-0.00171233	0.00614014	0.781002
cg21822751	0.000264261	0.004515	0.953461
cg21822822	0.0071147	0.00546828	0.196664
cg21822829	-0.0117059	0.00786197	0.140121
cg21822834	-0.00836521	0.00529661	0.117885
cg21822905	-0.00791057	0.00416996	0.0611408
cg21823080	0.00317587	0.0512079	0.95069
cg21823101	-0.0033089	0.00143226	0.0232397
cg21823119	0.00117938	0.00400701	0.769207
cg21823149	-0.000927786	0.00169585	0.585716
cg21823267	-0.00390603	0.00574746	0.498556
cg21823314	0.00481963	0.00560139	0.391915
cg21823371	-0.00410089	0.00458061	0.373112
cg21823390	-0.000615089	0.00533491	0.908477
cg21823406	0.0037657	0.00506245	0.458972
cg21823425	-0.00540298	0.00588359	0.360994
cg21823502	0.00578743	0.00812103	0.477972
cg21823537	0.00166636	0.00578408	0.773959
cg21823605	0.00351426	0.0132726	0.791808
cg21823649	-0.0074583	0.00373809	0.0491483
cg21823733	-0.00136319	0.00461273	0.768295
cg21823860	-0.00388142	0.00294256	0.19061
cg21823918	-0.00565433	0.0114452	0.622525
cg21823920	-0.00728732	0.00845285	0.390995
cg21823995	-0.00159813	0.00208293	0.445009
cg21824010	0.00875274	0.00933722	0.351146
cg21824017	-0.0105124	0.00816488	0.201331
cg21824045	0.000668738	0.00370135	0.857044
cg21824114	-0.000872424	0.00139317	0.532812
cg21824162	-0.0052622	0.00414761	0.207922
cg21824190	0.00827692	0.00586569	0.161789
cg21824243	-0.00111006	0.00563044	0.844167
cg21824297	-0.00562867	0.00471757	0.236062
cg21824300	-0.00679558	0.00440741	0.126738
cg21824343	-0.00262802	0.00948177	0.782311
cg21824359	-0.0022201	0.00438411	0.61386
cg21824446	8.76903e-05	0.0013095	0.946763
cg21824460	0.00967236	0.0067277	0.154109
cg21824578	-0.00814244	0.00627935	0.198163
cg21824586	-0.00275273	0.00337779	0.417326
cg21824620	0.00140961	0.0056339	0.803022
cg21824646	0.00361026	0.00639458	0.573811
cg21824710	-0.000837174	0.00126201	0.50885
cg21824733	-0.0135713	0.00869237	0.122086
cg21824770	0.00574306	0.00613229	0.351594
cg21824858	-5.58745e-05	0.00133738	0.966771
cg21824902	-0.000769052	0.00179259	0.668971
cg21824985	0.00941018	0.00544515	0.0875047
cg21825026	-0.0107299	0.0123505	0.387355
cg21825039	-0.00782139	0.00706206	0.271121
cg21825040	-0.00434022	0.00558857	0.439487
cg21825059	0.015987	0.0123531	0.199033
cg21825071	0.000935601	0.00149333	0.532613
cg21825075	0.0187039	0.0166993	0.265777
cg21825111	0.00554475	0.00671991	0.411559
cg21825119	0.0157322	0.00693601	0.0257935
cg21825143	-0.00417143	0.00587438	0.479538
cg21825148	-0.0010112	0.00404192	0.80304
cg21825149	0.000815136	0.00340519	0.811374
cg21825196	0.01479	0.0106116	0.166942
cg21825397	0.00731153	0.00481615	0.132608
cg21825418	0.0145822	0.00577452	0.0133731
cg21825443	-0.0073823	0.00337906	0.0315983
cg21825577	-0.00340387	0.00467602	0.468603
cg21825586	0.00116056	0.00566089	0.83804
cg21825610	0.000200302	0.00482506	0.966982
cg21825625	-0.00214977	0.0021891	0.328806
cg21825720	-0.00075771	0.00400695	0.850456
cg21825734	-0.00272044	0.00406613	0.505236
cg21825743	0.00584801	0.00487309	0.233373
cg21825757	-0.00612909	0.00716504	0.39467
cg21825791	-0.00641351	0.00324348	0.0511673
cg21825792	-0.00209819	0.00400678	0.601847
cg21825840	0.0030046	0.00116112	0.0113217
cg21825879	-0.000939657	0.00195804	0.632505
cg21825944	-0.00917796	0.00764982	0.233489
cg21825998	0.00147135	0.00408048	0.719286
cg21826008	-0.00161155	0.00234461	0.493696
cg21826104	-0.00551486	0.00491548	0.264977
cg21826124	0.00655574	0.00428907	0.130023
cg21826258	-0.00141691	0.0072138	0.844742
cg21826272	0.00488385	0.00511008	0.341858
cg21826292	-0.00440455	0.00830134	0.597059
cg21826307	0.000556868	0.0033902	0.869909
cg21826336	0.010179	0.00789443	0.200682
cg21826552	-0.0154149	0.00874188	0.0813542
cg21826610	0.000761663	0.00530847	0.886242
cg21826699	-0.000927264	0.00647351	0.886432
cg21826708	0.0150866	0.00586671	0.0118219
cg21826833	0.00493747	0.00725107	0.497724
cg21826837	0.0129691	0.00982555	0.19032
cg21826870	-0.00931974	0.00440183	0.0370935
cg21826900	0.00148439	0.00148848	0.321407
cg21826946	-0.0031812	0.00158481	0.0478216
cg21826978	0.00175413	0.0041205	0.671372
cg21827028	-0.00367645	0.00622885	0.556566
cg21827144	0.010081	0.0182135	0.581348
cg21827153	0.00698999	0.0115291	0.5459
cg21827163	-0.000947331	0.00544697	0.862333
cg21827203	9.93835e-05	0.00445442	0.982251
cg21827221	0.00351831	0.00439195	0.425266
cg21827239	-0.00307571	0.00888359	0.730011
cg21827265	-0.00130852	0.00321361	0.684874
cg21827275	0.0151402	0.00902649	0.0970726
cg21827277	0.00171346	0.00421957	0.685685
cg21827294	-0.0168046	0.00602898	0.00652541
cg21827317	-0.0212393	0.0191527	0.27051
cg21827322	-0.00620612	0.00331907	0.0648695
cg21827384	-0.00296561	0.00685288	0.666264
cg21827481	-0.00440665	0.0077924	0.573185
cg21827532	-0.00180373	0.00959145	0.85127
cg21827581	0.000734317	0.00357134	0.837573
cg21827626	0.00213405	0.00440609	0.629361
cg21827631	0.000677548	0.00332805	0.839152
cg21827634	-0.0033961	0.00468207	0.470189
cg21827641	0.00251076	0.00130951	0.058477
cg21827674	0.00986477	0.0170009	0.563246
cg21827683	-0.00506255	0.00817821	0.537515
cg21827743	0.00889521	0.00433155	0.0430182
cg21827809	0.00928676	0.0173686	0.594229
cg21827867	0.00196934	0.00737859	0.790178
cg21827892	-1.09608e-05	0.00404058	0.997842
cg21827912	-0.00362929	0.00190194	0.0596633
cg21827947	0.0166554	0.0259151	0.522114
cg21827955	-0.00968049	0.0047961	0.0466284
cg21827969	0.00163984	0.00193602	0.399311
cg21827971	0.0141363	0.0181403	0.437931
cg21828007	0.000136338	0.00203895	0.946841
cg21828019	0.00397912	0.00724017	0.584009
cg21828027	0.0070386	0.0039567	0.0787481
cg21828173	-9.21138e-05	0.00520687	0.985926
cg21828197	-0.00564749	0.00683199	0.410711
cg21828205	-0.00117905	0.0123847	0.924373
cg21828233	0.00680609	0.00766875	0.377252
cg21828275	-0.000847649	0.00455486	0.852801
cg21828319	-0.00528432	0.00530931	0.322354
cg21828345	-0.00477127	0.00421133	0.260344
cg21828378	0.00226027	0.003051	0.460791
cg21828432	-0.00910665	0.00654243	0.16749
cg21828441	-0.00320539	0.00404722	0.430515
cg21828461	0.00312958	0.0046137	0.499367
cg21828474	0.000709707	0.00328805	0.829614
cg21828507	-0.0156583	0.00852497	0.0696606
cg21828517	-0.000906616	0.00403212	0.822625
cg21828559	-0.00145136	0.00537431	0.787758
cg21828610	-0.00597256	0.00457122	0.194806
cg21828629	-0.00406595	0.00300714	0.179848
cg21828716	-0.00946926	0.00428868	0.0298768
cg21828751	-0.000538274	0.0049115	0.912983
cg21828898	0.00227988	0.00156218	0.14805
cg21828899	-0.00141075	0.00159942	0.380186
cg21828923	-0.00323592	0.00876448	0.712869
cg21828951	-0.00146732	0.0054231	0.787364
cg21828982	0.00292863	0.00150379	0.0546999
cg21829017	0.000583747	0.0031444	0.853154
cg21829072	-0.00327647	0.00701637	0.641685
cg21829116	0.00276171	0.00910053	0.762259
cg21829166	0.00478228	0.0064012	0.457023
cg21829255	0.00931073	0.00622802	0.13854
cg21829265	0.000193213	0.0014496	0.894274
cg21829328	0.00317541	0.00617634	0.608468
cg21829416	-0.00261204	0.00491492	0.596461
cg21829420	-0.00924981	0.00768861	0.232219
cg21829473	-0.00946241	0.00664319	0.157915
cg21829495	-0.0014765	0.00313509	0.638847
cg21829634	-0.00128895	0.001582	0.417435
cg21829662	0.012819	0.00956006	0.183446
cg21829675	-0.00525165	0.00190591	0.00713805
cg21829783	-0.00611572	0.00552819	0.271655
cg21829875	-0.00295236	0.0109509	0.788107
cg21829889	-0.00038176	0.00630979	0.951894
cg21829921	0.00365821	0.00543844	0.502948
cg21829923	0.0118551	0.00968762	0.224355
cg21830005	0.00387276	0.00669382	0.564383
cg21830020	-0.00399976	0.0102925	0.698514
cg21830050	0.00654253	0.00536545	0.225995
cg21830103	-0.00143302	0.00179155	0.425959
cg21830122	0.0019684	0.00457352	0.667976
cg21830132	0.00331746	0.00329444	0.316732
cg21830185	-0.00665327	0.00524574	0.208068
cg21830206	-0.00856237	0.00769416	0.268843
cg21830221	-0.0045748	0.00484284	0.347452
cg21830222	0.0083609	0.00676027	0.219501
cg21830223	-0.00244803	0.0110294	0.82487
cg21830259	-0.0142394	0.0115094	0.219344
cg21830313	-0.000716106	0.00139093	0.607971
cg21830341	0.000974559	0.00542657	0.857892
cg21830367	0.00797438	0.00589481	0.179631
cg21830368	-0.00153557	0.00546928	0.779558
cg21830379	-0.0040294	0.00473937	0.397549
cg21830413	0.00109064	0.00165404	0.511393
cg21830459	0.0191106	0.0165039	0.250057
cg21830480	-0.00135511	0.00131117	0.304231
cg21830499	-0.00724537	0.00451241	0.111974
cg21830640	-0.00078742	0.00382558	0.837405
cg21830683	-1.62453e-05	0.0129078	0.998999
cg21830711	0.000770025	0.00102861	0.456115
cg21830726	0.00141459	0.00508136	0.781374
cg21830728	-0.0053018	0.00989183	0.593341
cg21830740	0.000126661	0.00764579	0.986821
cg21830797	-0.00349435	0.00137421	0.0127649
cg21830805	0.0038291	0.00642327	0.552636
cg21830821	0.00243431	0.0057024	0.670512
cg21830828	0.00262283	0.0055476	0.63755
cg21830849	-0.018239	0.0142023	0.20247
cg21830858	0.0105252	0.00963109	0.277482
cg21830914	0.000360691	0.00903777	0.968257
cg21830921	0.018769	0.0108719	0.0878287
cg21830932	0.00960038	0.0193545	0.621126
cg21830945	0.0130039	0.00922557	0.162239
cg21830962	-0.00206974	0.00127238	0.107424
cg21831004	0.000856901	0.0024188	0.723996
cg21831028	-0.00386428	0.00472945	0.416121
cg21831071	0.000182733	0.0016021	0.909455
cg21831122	0.00225746	0.00495845	0.650045
cg21831174	-0.0214111	0.0177741	0.231618
cg21831183	-0.00613917	0.0129639	0.636999
cg21831210	1.89747e-05	0.00760626	0.998015
cg21831240	-0.00594445	0.00405457	0.146223
cg21831287	-0.0017664	0.00393777	0.654851
cg21831296	0.00648294	0.0054107	0.234105
cg21831333	5.76146e-05	0.00200312	0.97712
cg21831339	-0.00855271	0.00892031	0.340321
cg21831399	-0.0165335	0.0118954	0.168102
cg21831451	0.00489808	0.0026204	0.0649578
cg21831463	-0.0168399	0.014095	0.235434
cg21831467	0.00921091	0.00774892	0.237804
cg21831481	0.00463303	0.014903	0.756636
cg21831485	-0.00640909	0.00584355	0.275763
cg21831501	-0.00477752	0.00267035	0.0770788
cg21831568	0.00553617	0.00368875	0.137021
cg21831612	-0.00104641	0.00229303	0.649279
cg21831633	-0.00693693	0.0102987	0.502369
cg21831649	-0.00268298	0.00637366	0.674831
cg21831742	0.00687649	0.00589867	0.246894
cg21831835	0.00532029	0.0101467	0.601377
cg21831836	0.00173971	0.00361832	0.631862
cg21831857	0.0147981	0.00623985	0.0199207
cg21831898	-0.00241613	0.00106432	0.0256717
cg21831927	-0.00126404	0.00463653	0.785787
cg21831931	0.00358531	0.00253633	0.161053
cg21831937	0.00391529	0.0096327	0.685404
cg21831975	-0.0329976	0.0165278	0.0490067
cg21832004	-0.00359768	0.00803141	0.655302
cg21832068	0.0143744	0.0091171	0.118508
cg21832073	-0.0102573	0.00484075	0.0369446
cg21832091	-0.00891312	0.00516895	0.0881949
cg21832096	-0.000105932	0.00137812	0.938906
cg21832142	0.00427934	0.00490853	0.385707
cg21832144	-0.00221701	0.0119517	0.853271
cg21832148	0.00759849	0.0083208	0.363665
cg21832150	0.00206414	0.00467148	0.659687
cg21832243	-0.00375802	0.00425625	0.379701
cg21832294	0.0124659	0.0126731	0.328016
cg21832319	-0.00593695	0.0124644	0.635047
cg21832337	-0.00915231	0.00724873	0.210104
cg21832420	-0.00245536	0.00344052	0.477348
cg21832427	0.00813378	0.00867363	0.350964
cg21832537	0.00459715	0.00554372	0.40923
cg21832546	-0.0130294	0.0134349	0.334827
cg21832572	0.00436686	0.00540031	0.420933
cg21832731	0.00142925	0.00225238	0.527388
cg21832763	-0.0195671	0.0282707	0.490696
cg21832767	0.00788942	0.0107984	0.466982
cg21832801	-0.00475667	0.00514896	0.358139
cg21832802	-0.0211384	0.012757	0.101121
cg21832826	0.0016626	0.00585068	0.776954
cg21832906	-0.00648941	0.00561613	0.251052
cg21832942	0.00144078	0.00975474	0.882921
cg21832951	0.00130919	0.0022929	0.569487
cg21832962	0.00488705	0.00425397	0.253779
cg21832978	0.00565579	0.00918586	0.539696
cg21832991	-0.00145448	0.00136119	0.288236
cg21833018	0.00220731	0.00315386	0.485872
cg21833076	0.0136877	0.0101951	0.182904
cg21833107	0.00125031	0.00700145	0.858684
cg21833144	-0.00199567	0.00300105	0.507814
cg21833157	-0.00055428	0.012632	0.965101
cg21833158	0.010934	0.00676662	0.109744
cg21833159	0.00133938	0.00454225	0.768795
cg21833184	0.0284863	0.0201427	0.160866
cg21833316	-0.0175849	0.00589007	0.00367574
cg21833338	0.00289623	0.00714069	0.686036
cg21833366	-0.00247076	0.00455973	0.589296
cg21833419	0.00294948	0.00623758	0.6375
cg21833459	-0.00111583	0.00187209	0.552698
cg21833476	-0.000339836	0.00149358	0.820545
cg21833506	0.00235938	0.00702078	0.737637
cg21833554	-0.0091286	0.0189573	0.631346
cg21833572	-1.54528e-05	0.00150466	0.991829
cg21833640	0.000529599	0.00114091	0.643672
cg21833655	-0.0152348	0.0146886	0.302523
cg21833714	0.0070413	0.00999894	0.483186
cg21833728	-0.0141002	0.00952369	0.142342
cg21833750	0.0176071	0.0068797	0.0122169
cg21833751	-0.00163957	0.00510421	0.748814
cg21833776	-0.00205489	0.00497934	0.680854
cg21833837	-0.00356685	0.00339255	0.295997
cg21833841	0.0130078	0.00631047	0.0422594
cg21833927	-0.00474745	0.00493888	0.339096
cg21833932	-0.000103875	0.00497546	0.983391
cg21834001	0.00246585	0.00250346	0.327366
cg21834002	0.00100094	0.00520542	0.847966
cg21834032	0.0142586	0.0122904	0.249165
cg21834048	-0.00142817	0.00784385	0.855948
cg21834061	-0.000694077	0.00256389	0.787253
cg21834063	-0.00243368	0.00546671	0.657294
cg21834103	-0.00743148	0.00354067	0.0387247
cg21834113	-0.00512596	0.00547074	0.351364
cg21834116	-0.000667424	0.00640829	0.91729
cg21834123	-0.00845793	0.00740034	0.256211
cg21834204	-0.00354866	0.00634682	0.577514
cg21834207	-0.000226506	0.00553057	0.967425
cg21834222	0.00860931	0.00539403	0.114097
cg21834225	-0.0128921	0.00927212	0.167948
cg21834243	0.00442117	0.00580047	0.447997
cg21834248	-0.0103112	0.00414772	0.0148305
cg21834394	0.000744666	0.004105	0.856472
cg21834398	0.005248	0.00383796	0.175024
cg21834431	0.00826381	0.0071376	0.25012
cg21834463	-0.000821075	0.00449977	0.855638
cg21834497	0.00180312	0.00190687	0.346977
cg21834512	-0.00424254	0.00655458	0.519166
cg21834547	0.000337914	0.00399579	0.9328
cg21834604	0.00129976	0.00476542	0.785694
cg21834645	0.0217243	0.0133422	0.107092
cg21834679	0.0276099	0.0140796	0.0530786
cg21834684	0.0214488	0.0117946	0.0724255
cg21834738	-0.00211838	0.00781073	0.786869
cg21834739	-0.0109795	0.0071762	0.129648
cg21834754	-0.00021603	0.00304016	0.943514
cg21834824	0.0301574	0.0257844	0.245357
cg21834851	0.00157214	0.00495704	0.751887
cg21834860	-0.00246901	0.00201639	0.22408
cg21834908	0.0186227	0.00713624	0.0106713
cg21834966	-0.000717393	0.00199347	0.719815
cg21834982	0.0014984	0.00137676	0.279446
cg21835005	0.0106486	0.00498121	0.0353411
cg21835021	0.00169405	0.00311297	0.587701
cg21835046	-0.00101747	0.00424453	0.811116
cg21835089	-0.0156501	0.00853328	0.0700709
cg21835378	-0.00176342	0.00465455	0.705716
cg21835467	-0.00504508	0.010647	0.636793
cg21835476	0.00551599	0.00771545	0.476568
cg21835622	-0.00107444	0.00148921	0.472548
cg21835643	-0.00744271	0.00660626	0.263003
cg21835652	-0.00142867	0.00342936	0.677997
cg21835860	0.00261449	0.0037379	0.486134
cg21835868	-0.00834808	0.00565404	0.143425
cg21835874	-0.00464959	0.00772831	0.548984
cg21835980	0.00201936	0.00114421	0.0810978
cg21836004	0.00550064	0.00750684	0.46568
cg21836005	-0.00340316	0.00281486	0.229939
cg21836015	0.0127089	0.00936877	0.178446
cg21836031	0.000985371	0.00387852	0.80005
cg21836062	0.00658213	0.00403078	0.106091
cg21836117	0.000654884	0.00327339	0.841898
cg21836121	-0.00472998	0.00405355	0.24645
cg21836122	-0.00591496	0.00520705	0.259096
cg21836209	-0.0207008	0.011745	0.0814939
cg21836275	4.04448e-05	0.0113721	0.99717
cg21836289	0.00667467	0.00597837	0.267295
cg21836357	0.0015536	0.00429578	0.718485
cg21836358	0.00763184	0.00478521	0.114365
cg21836370	0.00721341	0.00352232	0.0435838
cg21836377	-0.00113872	0.000993736	0.254981
cg21836475	-0.00729104	0.00728483	0.319674
cg21836487	-0.00625537	0.00408478	0.129302
cg21836562	0.000389738	0.00536321	0.942236
cg21836586	-0.00462139	0.0078056	0.555345
cg21836625	-0.00314565	0.00666686	0.638227
cg21836627	0.00125315	0.00166649	0.454101
cg21836827	0.000367611	0.00237349	0.877273
cg21836903	-0.00322094	0.00965101	0.739378
cg21836905	0.00146117	0.00506464	0.773647
cg21836919	-0.00578054	0.0119116	0.628694
cg21836950	0.00207539	0.00456039	0.650177
cg21837023	-0.0062197	0.0120632	0.607447
cg21837025	0.0142809	0.00795569	0.0761184
cg21837030	-0.000925979	0.00655399	0.887972
cg21837047	-0.00171675	0.00334951	0.609573
cg21837189	-0.00311778	0.00460507	0.500182
cg21837192	0.00962501	0.00581878	0.101705
cg21837207	-0.000432615	0.00120676	0.720842
cg21837225	0.00677631	0.0069535	0.332501
cg21837323	-0.000249884	0.0138181	0.985613
cg21837391	-0.00267135	0.00431198	0.537195
cg21837396	-0.000610655	0.00390751	0.876177
cg21837443	-0.000529824	0.00147335	0.720015
cg21837471	-0.0148116	0.0137232	0.28343
cg21837490	-0.00540073	0.00612912	0.38066
cg21837569	-0.0225276	0.0102379	0.0304272
cg21837622	-0.00765511	0.0038887	0.0521881
cg21837663	0.00225619	0.00143086	0.118468
cg21837667	-0.00602992	0.0035992	0.0974562
cg21837826	0.0180024	0.010165	0.0800605
cg21837859	0.00136527	0.00362874	0.707656
cg21837864	0.00601272	0.00665609	0.368839
cg21837920	9.51108e-05	0.0050375	0.98498
cg21837953	0.0064068	0.00509557	0.212
cg21838063	-0.00840145	0.00810619	0.302877
cg21838115	0.0114378	0.00787997	0.150235
cg21838200	0.0015234	0.00584733	0.795071
cg21838233	-4.05166e-05	0.00134714	0.976075
cg21838268	-0.0089058	0.00718291	0.218361
cg21838303	0.000184519	0.00467025	0.968575
cg21838329	-0.00236492	0.00312052	0.450581
cg21838333	0.00255547	0.0037856	0.501433
cg21838334	-0.0110058	0.00682117	0.110263
cg21838354	-0.0118987	0.00984882	0.230268
cg21838377	-0.00180352	0.00396868	0.650645
cg21838458	0.00640634	0.0104462	0.541297
cg21838477	0.0042978	0.00466574	0.359525
cg21838487	0.00802943	0.00358402	0.0276164
cg21838488	-0.0203655	0.015671	0.197182
cg21838611	0.00358167	0.00310402	0.251709
cg21838625	0.00215079	0.00365689	0.557957
cg21838640	-0.00279508	0.00445373	0.531921
cg21838645	0.0185378	0.0135195	0.173841
cg21838773	-0.00232993	0.00423193	0.583346
cg21838880	-2.01672e-05	0.00138337	0.988402
cg21838933	-0.0071077	0.0065888	0.283678
cg21838952	0.00495308	0.00521946	0.345267
cg21838970	-0.00688725	0.00534629	0.201081
cg21838979	0.0112438	0.00374804	0.00352199
cg21838981	0.00102912	0.0112301	0.927195
cg21839106	-0.00415154	0.00403546	0.306442
cg21839138	0.00732875	0.00459473	0.114331
cg21839211	-0.0165536	0.0128611	0.201473
cg21839244	-0.0124002	0.00950047	0.195259
cg21839260	-0.0148232	0.00768286	0.0569429
cg21839284	0.000364298	0.00857196	0.966198
cg21839331	-0.00492562	0.0045734	0.284451
cg21839338	0.00236455	0.00171581	0.171707
cg21839343	-0.00658813	0.00403138	0.105828
cg21839449	-0.00146838	0.00581936	0.801384
cg21839453	0.00443813	0.00559694	0.42996
cg21839588	-0.00461547	0.00562737	0.414354
cg21839620	-0.000841475	0.00312133	0.788115
cg21839665	-0.00247578	0.0062357	0.692315
cg21839808	0.00416644	0.0039987	0.300321
cg21839856	0.0293068	0.0109248	0.008742
cg21839972	-0.00127247	0.00322693	0.694303
cg21839974	-0.00586585	0.00361978	0.108744
cg21839984	-0.00144775	0.0110343	0.895917
cg21840031	0.000606552	0.00383761	0.87478
cg21840035	0.00689615	0.00638681	0.283238
cg21840041	-0.00283357	0.00218321	0.197755
cg21840089	-0.00310891	0.00400789	0.440031
cg21840108	0.00292797	0.00656909	0.656908
cg21840121	0.00266307	0.00283439	0.350045
cg21840153	-0.00296671	0.00447705	0.509308
cg21840211	-0.00108652	0.00218492	0.620246
cg21840230	-7.42419e-05	0.00252108	0.976574
cg21840233	-0.00479917	0.00657835	0.467631
cg21840248	-0.00749732	0.00709599	0.293639
cg21840256	0.000518257	0.00126278	0.682515
cg21840333	-0.00177789	0.00519541	0.733023
cg21840434	-0.00847002	0.00450296	0.0633184
cg21840570	0.00857275	0.00532585	0.111097
cg21840599	0.00107525	0.00134763	0.427111
cg21840672	-0.00915558	0.0082285	0.268917
cg21840844	0.00148884	0.00474679	0.754537
cg21840875	-0.0047982	0.00351408	0.175641
cg21840908	-0.015093	0.0119332	0.209324
cg21840948	-0.00330136	0.00487071	0.499699
cg21840962	0.00419001	0.00461761	0.366703
cg21840982	0.00771521	0.00560074	0.171881
cg21841046	-0.00622088	0.013571	0.647812
cg21841085	-0.00442844	0.00438424	0.315257
cg21841112	-0.00860182	0.00546268	0.118967
cg21841235	0.0123609	0.00874142	0.160914
cg21841239	0.0053214	0.00359499	0.142425
cg21841409	0.0111358	0.00739375	0.135661
cg21841501	-0.00472965	0.00198648	0.0194517
cg21841519	0.00947831	0.00587379	0.110222
cg21841583	-0.0079096	0.00352003	0.0271687
cg21841620	0.00234125	0.00806711	0.772337
cg21841632	0.000443001	0.0032404	0.891575
cg21841678	-0.00866608	0.0130098	0.507099
cg21841738	0.00265796	0.00433421	0.54131
cg21841814	-0.0225499	0.0123666	0.0716686
cg21841963	0.00411569	0.0028575	0.153368
cg21842031	-0.000539718	0.00445335	0.903817
cg21842033	0.0179907	0.0120469	0.138953
cg21842049	0.000338044	0.00671049	0.959939
cg21842063	0.00684518	0.00765907	0.373929
cg21842067	-0.0147527	0.0146268	0.315961
cg21842199	-0.000638948	0.00484577	0.895402
cg21842246	0.00601427	0.00729467	0.411924
cg21842262	-0.0026749	0.0133399	0.841543
cg21842274	0.00278841	0.0141681	0.844436
cg21842523	0.00210212	0.0030811	0.496885
cg21842524	-0.00282436	0.00645836	0.662964
cg21842536	1.6491e-05	0.00346699	0.996216
cg21842609	-0.00414839	0.00464332	0.374102
cg21842633	-0.00102017	0.00395987	0.797303
cg21842660	-0.0107285	0.00527896	0.0451713
cg21842664	-0.000248403	0.00232747	0.915252
cg21842689	-0.00499599	0.00553316	0.369063
cg21842691	-0.00817274	0.0111632	0.466067
cg21842731	0.0044126	0.00383904	0.253541
cg21842762	-0.00760804	0.00473245	0.111539
cg21842772	-8.41283e-05	0.00135923	0.950789
cg21842778	-0.00705405	0.00871489	0.420479
cg21842807	-0.0019428	0.00818396	0.812911
cg21842821	0.00122234	0.00112411	0.279868
cg21842867	0.00772818	0.00926127	0.406306
cg21842874	-0.0045992	0.00413914	0.269566
cg21842905	0.0127427	0.00740516	0.0888448
cg21842914	0.00279636	0.00350281	0.426859
cg21842916	-0.00845101	0.00826954	0.309641
cg21842920	0.0379534	0.0159493	0.0195158
cg21842944	-0.00230473	0.00149945	0.12791
cg21842959	-0.00717395	0.00760137	0.3479
cg21842967	0.00878989	0.00915331	0.339568
cg21842999	0.00197237	0.00569476	0.729917
cg21843015	0.0185228	0.00949795	0.0543737
cg21843086	-0.00450951	0.00348658	0.199301
cg21843114	0.0020443	0.00677985	0.763733
cg21843128	-0.00535322	0.00264743	0.046244
cg21843141	0.00189569	0.00184892	0.308068
cg21843178	0.000698416	0.00510358	0.891467
cg21843186	-0.0028243	0.00396128	0.477769
cg21843195	-0.00261932	0.00533625	0.624766
cg21843225	0.00453481	0.00841713	0.591429
cg21843258	0.00065783	0.00142162	0.644712
cg21843272	-0.005265	0.00535275	0.328037
cg21843277	0.000190157	0.00135929	0.889066
cg21843317	-0.00514708	0.00527217	0.331636
cg21843347	-0.00287905	0.00471961	0.543439
cg21843412	-0.00123371	0.012265	0.920109
cg21843418	-0.00847728	0.00912348	0.355371
cg21843453	0.00157962	0.00355241	0.657669
cg21843501	-0.0152577	0.00633821	0.0181868
cg21843517	0.00106079	0.0084732	0.90066
cg21843573	-0.019999	0.010077	0.0503375
cg21843586	0.0043335	0.00403213	0.285462
cg21843594	0.0085891	0.00858313	0.319749
cg21843726	-0.00118922	0.00693323	0.86421
cg21843755	0.000410451	0.00445161	0.926749
cg21843789	-0.00446175	0.00372819	0.234651
cg21843792	-0.0243097	0.0155655	0.121974
cg21843797	0.00159949	0.00133988	0.235818
cg21843814	0.0148715	0.0126649	0.243507
cg21843838	-0.00129879	0.00639103	0.839437
cg21843902	0.00473193	0.00511784	0.357734
cg21844005	0.00124781	0.0137151	0.927718
cg21844029	0.00252396	0.00282432	0.373974
cg21844038	0.0015849	0.00521611	0.761969
cg21844075	0.00744534	0.00858177	0.388013
cg21844138	-0.00124186	0.00618743	0.841396
cg21844144	0.00767232	0.0100786	0.448568
cg21844180	0.00407037	0.0044721	0.365249
cg21844184	0.00122871	0.00348022	0.724901
cg21844246	0.0037055	0.00547069	0.499989
cg21844284	-0.011105	0.0084152	0.190418
cg21844291	0.0025421	0.0053991	0.638935
cg21844331	-0.00206409	0.00868615	0.812727
cg21844336	-0.0169545	0.0121487	0.166392
cg21844388	-0.00236989	0.00412696	0.567283
cg21844450	-9.67306e-05	0.00154892	0.950348
cg21844472	0.00475546	0.00402354	0.240462
cg21844487	0.0037223	0.0026881	0.169675
cg21844525	-0.00140715	0.00151842	0.356635
cg21844536	-0.00134654	0.00586435	0.818931
cg21844656	-0.00604187	0.0089488	0.501365
cg21844669	0.00224097	0.00507469	0.659876
cg21844726	-0.000778974	0.00472634	0.869472
cg21844749	-0.0218886	0.0199285	0.275078
cg21844795	0.00228469	0.00920285	0.804519
cg21844815	0.00382739	0.00467105	0.414806
cg21844842	0.00130237	0.00267771	0.627925
cg21844856	0.00174698	0.00340896	0.609622
cg21844870	-0.00413126	0.0104026	0.692239
cg21844881	0.0078455	0.00553187	0.159694
cg21844893	-0.00630771	0.0037192	0.0934641
cg21844956	-0.00176699	0.00873498	0.840163
cg21844961	-0.0145316	0.00870368	0.0985953
cg21844995	-0.00710088	0.00409246	0.086262
cg21845080	-0.00311545	0.00641193	0.628272
cg21845133	0.00140486	0.00260961	0.591715
cg21845182	0.00275785	0.00456297	0.547152
cg21845226	-0.00180917	0.00694823	0.795187
cg21845273	-0.0021392	0.00208493	0.307722
cg21845297	-0.00379765	0.00546982	0.489349
cg21845300	0.00211783	0.00527896	0.68927
cg21845302	-0.00806607	0.00790851	0.310592
cg21845373	0.000796504	0.00385297	0.836708
cg21845390	0.00224198	0.00471235	0.635433
cg21845400	0.0124167	0.00999665	0.217541
cg21845424	-0.000155143	0.00164588	0.925118
cg21845434	0.00209338	0.00164093	0.205448
cg21845457	-0.00117862	0.0116735	0.91981
cg21845478	-0.00465929	0.00609892	0.446962
cg21845562	-0.00861308	0.00862472	0.320734
cg21845580	0.00184745	0.00206397	0.373208
cg21845633	0.00129931	0.00571405	0.820655
cg21845713	-0.00101422	0.00134839	0.453978
cg21845726	0.0141743	0.0109864	0.200411
cg21845803	-0.00396793	0.00547491	0.470552
cg21845840	0.00672699	0.00506684	0.187767
cg21845909	-0.00915591	0.00504895	0.0732139
cg21845953	0.000592497	0.00146665	0.687219
cg21845957	-0.000737013	0.00358405	0.837555
cg21845988	0.00805696	0.00818729	0.327804
cg21846009	0.0140057	0.00752649	0.0661431
cg21846159	0.00766985	0.00572575	0.183884
cg21846161	-0.00383549	0.0095606	0.689273
cg21846172	-0.00826251	0.00836237	0.325864
cg21846177	0.010876	0.0164855	0.511168
cg21846220	0.00620766	0.00490769	0.20929
cg21846290	-0.014045	0.00802775	0.0837223
cg21846305	0.00707593	0.00458515	0.126405
cg21846319	0.00777073	0.00646512	0.232646
cg21846364	0.00599829	0.00713092	0.402561
cg21846461	0.00730283	0.00922259	0.430607
cg21846488	0.00505555	0.0186158	0.786593
cg21846666	0.0038283	0.0115909	0.741979
cg21846669	-0.0102125	0.00856907	0.236584
cg21846790	0.00507467	0.00473111	0.28641
cg21846823	0.0123165	0.00734126	0.0969939
cg21846877	-0.00185344	0.00291306	0.526281
cg21846888	-1.76458e-05	0.00772875	0.998184
cg21846903	-0.00978196	0.00373089	0.0103217
cg21846949	-0.00550688	0.00500878	0.274607
cg21846965	0.0270855	0.018714	0.151397
cg21846970	-0.00323923	0.0032621	0.323469
cg21846973	0.00647402	0.00419452	0.126352
cg21846980	0.000366683	0.00290721	0.899921
cg21847036	-0.00339997	0.00539665	0.530335
cg21847062	-0.00200946	0.00579783	0.729737
cg21847072	-0.00214835	0.00521269	0.681251
cg21847094	-0.00114092	0.00167326	0.497145
cg21847114	-0.00221653	0.0053896	0.681893
cg21847118	-0.00441382	0.00304845	0.151242
cg21847195	0.00529384	0.00364035	0.149486
cg21847220	-0.00474637	0.0043665	0.28004
cg21847267	-0.000103033	0.00640015	0.987193
cg21847347	-0.00108916	0.006296	0.863059
cg21847368	0.00156192	0.00593584	0.793069
cg21847371	-0.0030176	0.00459561	0.513155
cg21847378	0.00463021	0.00547748	0.400252
cg21847393	-0.0468074	0.0185817	0.0135969
cg21847403	-0.00278741	0.00303648	0.36117
cg21847405	0.0019987	0.00430885	0.643907
cg21847442	0.00622809	0.00762629	0.416353
cg21847454	-0.000422884	0.00436236	0.922998
cg21847546	0.00782824	0.00471369	0.100365
cg21847584	0.00104269	0.00213132	0.625917
cg21847590	0.00227085	0.00325745	0.487582
cg21847751	-0.00176193	0.00141882	0.217638
cg21847800	0.00682128	0.00353912	0.0571934
cg21847848	0.000848265	0.0118785	0.943234
cg21847859	0.00189755	0.00781033	0.808612
cg21847909	-0.00329738	0.00881677	0.709322
cg21847951	0.000242252	0.00135938	0.858975
cg21847957	-0.000702519	0.00520234	0.892893
cg21848020	0.00381729	0.00393379	0.334545
cg21848066	0.000132702	0.0038009	0.972229
cg21848076	-0.00119688	0.00300519	0.691406
cg21848088	0.00107065	0.00373252	0.774914
cg21848117	-0.00308594	0.00145095	0.0362638
cg21848143	-0.00261992	0.00221137	0.239343
cg21848191	-0.0150274	0.0120533	0.215838
cg21848210	0.00135655	0.001801	0.453353
cg21848211	-0.00167912	0.00406337	0.680452
cg21848278	-0.00198395	0.00402243	0.623098
cg21848302	0.00496758	0.00824415	0.54837
cg21848371	0.000488955	0.00165841	0.768823
cg21848480	0.000462344	0.00348526	0.894771
cg21848482	2.6413e-06	0.0174307	0.999879
cg21848524	0.0132683	0.00584361	0.0256433
cg21848532	-0.00100371	0.00150241	0.505858
cg21848537	0.00190012	0.012224	0.876833
cg21848549	-5.74019e-05	0.00189345	0.975884
cg21848581	0.000280313	0.00420095	0.946953
cg21848599	0.0221962	0.0133353	0.0996164
cg21848624	-0.0291315	0.0435184	0.505009
cg21848629	0.00138349	0.00122672	0.262504
cg21848671	0.00570001	0.00652408	0.384693
cg21848673	-5.15151e-05	0.00559761	0.992678
cg21848718	0.00350589	0.004717	0.459335
cg21848724	0.00267876	0.0040536	0.510464
cg21848734	-0.00246879	0.00916193	0.788213
cg21848746	-0.00217299	0.0086073	0.801282
cg21848788	-0.00455451	0.00385944	0.24118
cg21848854	-0.00405989	0.00730328	0.579707
cg21848909	-0.00923616	0.00878266	0.295879
cg21848924	0.00232086	0.00328986	0.48241
cg21848981	-0.00295785	0.00724688	0.684162
cg21848986	-0.0063668	0.00462745	0.172391
cg21849117	0.00962255	0.00478968	0.0476353
cg21849126	-0.0064903	0.00487252	0.186333
cg21849289	0.00100575	0.00138594	0.469981
cg21849393	0.0102321	0.0100969	0.313683
cg21849430	0.00537048	0.00889745	0.547682
cg21849571	-0.00580019	0.0107826	0.592006
cg21849575	0.0166764	0.0114447	0.148681
cg21849597	0.00480745	0.00629477	0.447099
cg21849661	-0.00349052	0.00601956	0.563506
cg21849770	0.000196962	0.00394464	0.960291
cg21849780	-0.00450773	0.00776798	0.563214
cg21849812	-0.000195273	0.00366359	0.957614
cg21849844	0.00939673	0.0080322	0.245243
cg21849875	-0.00232071	0.00542628	0.669941
cg21849932	0.00623969	0.0101283	0.539462
cg21850016	0.00611855	0.00216313	0.00580313
cg21850038	0.00158538	0.00216346	0.465652
cg21850069	-0.000663438	0.00185578	0.721585
cg21850149	-0.000275836	0.00447204	0.950959
cg21850163	-9.56791e-05	0.0077399	0.990165
cg21850175	-0.00316904	0.00399855	0.430198
cg21850239	-0.002003	0.00128557	0.122848
cg21850254	-0.00378344	0.00214371	0.0810893
cg21850271	-0.00378509	0.00421824	0.372028
cg21850429	-0.00414007	0.00775463	0.594784
cg21850448	0.00197762	0.00591924	0.739108
cg21850518	-0.00128517	0.00438244	0.770026
cg21850578	0.00286595	0.00669075	0.669459
cg21850668	0.000909629	0.00171182	0.596508
cg21850684	-0.00491508	0.00567286	0.388643
cg21850691	0.000155002	0.00133781	0.908029
cg21850702	-0.00328136	0.00597264	0.584139
cg21850712	-0.00490522	0.00589436	0.407581
cg21850722	0.00931517	0.0111181	0.404417
cg21850735	0.00536709	0.00787	0.497071
cg21850819	-0.00118788	0.00400018	0.767207
cg21850821	0.00507985	0.00307359	0.101988
cg21850826	-0.00414545	0.00479857	0.390023
cg21850830	-0.000419875	0.00110731	0.705474
cg21850832	0.00611715	0.00505732	0.229723
cg21850852	0.00256028	0.00144938	0.0808256
cg21850879	-0.0123895	0.00811801	0.130594
cg21850903	0.0102851	0.00653204	0.118987
cg21850913	-0.0055787	0.00788042	0.480888
cg21850934	6.79714e-06	0.00584289	0.999074
cg21851032	0.00354442	0.00339809	0.299809
cg21851130	-0.00730519	0.0055794	0.193875
cg21851135	0.00384108	0.00770527	0.619389
cg21851142	-0.000169266	0.00156226	0.91397
cg21851187	0.000638839	0.00332329	0.848009
cg21851210	0.00358453	0.00996018	0.719805
cg21851276	-0.00184326	0.00410249	0.65433
cg21851282	0.000913074	0.00548261	0.868119
cg21851351	7.77577e-05	0.00138207	0.955262
cg21851379	0.00155934	0.00463007	0.73709
cg21851386	0.00021591	0.0018249	0.906093
cg21851391	0.0147299	0.00836027	0.0816005
cg21851395	-0.00685223	0.014695	0.642168
cg21851496	0.00143358	0.00499043	0.774591
cg21851534	0.00204499	0.00988259	0.83655
cg21851553	0.00608805	0.0140208	0.665208
cg21851618	0.00749862	0.00427733	0.0831057
cg21851621	-0.00110887	0.0184708	0.952266
cg21851632	-0.0100377	0.0110757	0.367289
cg21851666	0.00649333	0.0238709	0.786252
cg21851672	0.0102238	0.00977427	0.298465
cg21851693	0.000975647	0.00130434	0.456476
cg21851713	-0.00433993	0.00613621	0.481292
cg21851730	0.0154848	0.0065102	0.0195695
cg21851753	-0.0056766	0.00572358	0.32405
cg21851878	-0.00030102	0.00427602	0.944039
cg21851911	-0.00230866	0.00735152	0.754244
cg21851937	0.0049274	0.00497208	0.324428
cg21851956	-0.000478238	0.00848102	0.955161
cg21851967	0.00329797	0.00230045	0.155266
cg21852117	0.00707249	0.00541066	0.194609
cg21852208	0.00451749	0.00682081	0.509523
cg21852273	-0.000178401	0.00412631	0.965613
cg21852292	0.00586229	0.00268849	0.0319186
cg21852346	-0.00217776	0.00978097	0.824328
cg21852417	-0.00910635	0.00775064	0.243234
cg21852429	-0.00359402	0.0119622	0.764552
cg21852439	0.00173955	0.00114874	0.133571
cg21852503	-0.00105483	0.00147908	0.477651
cg21852513	0.00242207	0.00323099	0.455496
cg21852550	-0.00470387	0.00632678	0.459191
cg21852554	-0.00219167	0.00439935	0.619613
cg21852578	-0.0198061	0.0118323	0.0977426
cg21852589	0.0153125	0.0154794	0.325299
cg21852634	-0.00501043	0.00486982	0.306392
cg21852658	-0.00252332	0.00276881	0.364637
cg21852712	0.00167559	0.000970038	0.0876541
cg21852728	-0.000324243	0.00334041	0.922897
cg21852792	-0.0143884	0.00876063	0.104119
cg21852852	-0.00290811	0.00515987	0.574476
cg21852926	-0.00157045	0.00504585	0.756366
cg21852992	-0.000522708	0.00170372	0.759725
cg21853007	0.00447201	0.00398205	0.26451
cg21853021	0.00232287	0.00558705	0.67861
cg21853055	-0.00543686	0.00516067	0.295021
cg21853067	0.00731305	0.00922922	0.430294
cg21853198	0.000805196	0.00435309	0.853682
cg21853235	-0.00331543	0.0013795	0.0183695
cg21853250	-0.000735526	0.00221579	0.740727
cg21853296	0.0052728	0.00478908	0.273932
cg21853331	0.00726557	0.00648962	0.265979
cg21853334	-0.00638286	0.00430107	0.141418
cg21853510	0.002264	0.0069305	0.744701
cg21853533	-0.012307	0.00768284	0.112807
cg21853568	0.00691727	0.00490842	0.162321
cg21853581	0.00638305	0.00766683	0.407375
cg21853587	-0.0056729	0.00589159	0.338276
cg21853625	0.000867792	0.00468715	0.853548
cg21853638	-0.00383649	0.00496057	0.441384
cg21853693	-0.00941647	0.0059112	0.11479
cg21853707	-0.00387797	0.00751231	0.607013
cg21853806	-0.00600231	0.00485272	0.219455
cg21853836	-0.00084842	0.00671767	0.899788
cg21853871	0.00805592	0.00405266	0.0499771
cg21853948	-0.000388752	0.00142132	0.785105
cg21853964	-0.000256158	0.0052566	0.961245
cg21853977	-0.000823613	0.0058952	0.889213
cg21853989	-0.00096644	0.00383898	0.801833
cg21853992	-0.00325102	0.00414568	0.435056
cg21854040	-0.00399313	0.00968516	0.681138
cg21854165	0.00216794	0.00766191	0.777887
cg21854184	-3.64064e-05	0.00436172	0.993359
cg21854228	0.0122385	0.00714009	0.0900792
cg21854286	0.0010196	0.00647037	0.875153
cg21854324	0.00122978	0.00787107	0.876206
cg21854332	-0.000848472	0.00725522	0.907172
cg21854348	-0.00411068	0.0078194	0.600432
cg21854353	0.013557	0.00789618	0.0895538
cg21854357	-0.00353815	0.00687634	0.608179
cg21854408	-0.00307336	0.00950195	0.747134
cg21854512	0.00170007	0.00189313	0.371653
cg21854538	0.00418429	0.00943987	0.65868
cg21854560	0.000812501	0.00683365	0.905631
cg21854617	0.000295189	0.00524057	0.95521
cg21854621	0.00346713	0.00276974	0.214001
cg21854632	0.00476743	0.00533384	0.373891
cg21854633	-0.00218159	0.0079785	0.785168
cg21854649	0.00552124	0.00566353	0.332324
cg21854650	0.00361217	0.00247843	0.148595
cg21854725	-0.00174573	0.00173907	0.318245
cg21854837	-0.00108979	0.0113115	0.923469
cg21854895	-0.0189048	0.0162466	0.247759
cg21854896	0.00615031	0.00692196	0.376711
cg21854918	-0.000665748	0.00381075	0.861719
cg21854921	0.0016646	0.00151411	0.27463
cg21854924	-0.0346399	0.0429801	0.422468
cg21854952	-0.0104613	0.00867542	0.231141
cg21854965	0.00588382	0.00351449	0.0976912
cg21855021	-0.0120745	0.011389	0.291991
cg21855041	-0.0100583	0.00430465	0.0217578
cg21855109	-6.12324e-05	0.00593536	0.991792
cg21855135	-0.00228031	0.00758997	0.764561
cg21855143	0.00656921	0.00485615	0.179637
cg21855154	0.00127612	0.00299067	0.670652
cg21855200	0.00911971	0.0061375	0.140921
cg21855205	0.0031546	0.00379656	0.408299
cg21855211	-0.00150319	0.0106722	0.888313
cg21855225	0.00744231	0.00484789	0.128373
cg21855244	-0.0038427	0.00550827	0.487274
cg21855257	0.00211912	0.0224768	0.925104
cg21855281	0.000535054	0.0143312	0.970303
cg21855286	-0.00615503	0.00353569	0.0852488
cg21855316	-0.0155177	0.0177773	0.385124
cg21855329	0.00131472	0.00462579	0.77692
cg21855360	-0.00324687	0.0115468	0.77923
cg21855392	0.0174194	0.0125045	0.167154
cg21855467	0.0028503	0.00421625	0.500818
cg21855587	-0.0125417	0.00752537	0.0991915
cg21855617	0.00952168	0.00597878	0.114882
cg21855668	-0.00170488	0.00438716	0.698517
cg21855816	0.00310137	0.00834473	0.711053
cg21855830	0.000323493	0.00579572	0.955616
cg21855854	-0.00475713	0.00467505	0.31171
cg21855910	-0.00962316	0.00772731	0.216349
cg21855944	0.00105985	0.00189141	0.576682
cg21855963	-0.00496228	0.00364426	0.176818
cg21856005	-0.0071877	0.00377054	0.0599157
cg21856047	3.15693e-05	0.00208328	0.987944
cg21856067	0.00236663	0.0056422	0.675919
cg21856086	0.00347958	0.00560481	0.536341
cg21856256	-0.00339078	0.00606898	0.577797
cg21856257	0.00339037	0.00438454	0.441466
cg21856275	0.000567644	0.00157159	0.718832
cg21856334	0.00957246	0.0137882	0.489376
cg21856435	0.00381395	0.00389889	0.33068
cg21856508	0.00973497	0.0124625	0.436841
cg21856519	-0.0190165	0.0148176	0.202769
cg21856603	0.0102799	0.00900887	0.256963
cg21856634	0.000513249	0.00300733	0.864883
cg21856645	0.00175345	0.00430618	0.684865
cg21856670	0.000174082	0.00533755	0.974057
cg21856680	0.00186283	0.00517117	0.719546
cg21856689	0.00252384	0.00166575	0.133362
cg21856695	-0.0020352	0.00374976	0.588687
cg21856744	-0.00430403	0.00366332	0.243241
cg21856771	-0.00789487	0.00447011	0.0808792
cg21856784	0.00112066	0.00863641	0.897056
cg21856791	0.00375598	0.0225123	0.867882
cg21856807	0.0213816	0.0107871	0.0506196
cg21856912	0.000848345	0.00818052	0.917644
cg21856963	0.00599508	0.00966372	0.536636
cg21857017	0.0071636	0.00513464	0.166522
cg21857098	-0.00369327	0.00520371	0.479764
cg21857123	-0.00794171	0.00995745	0.427295
cg21857128	0.000214403	0.00647045	0.973642
cg21857146	0.00117192	0.00411834	0.776657
cg21857190	-0.000481454	0.0051781	0.926134
cg21857200	-0.00658128	0.00409032	0.111242
cg21857204	-0.00345358	0.00354735	0.332972
cg21857209	0.000449144	0.00443137	0.919501
cg21857251	0.0141894	0.00565288	0.0139196
cg21857346	-0.0155868	0.0166611	0.35211
cg21857363	-0.000409585	0.00124826	0.743607
cg21857449	-0.00457766	0.00410483	0.26784
cg21857598	0.00188046	0.0033831	0.579747
cg21857660	-0.00128869	0.00557449	0.81772
cg21857668	-0.000692871	0.00413797	0.867411
cg21857679	0.000505768	0.00161866	0.755438
cg21857724	0.00465629	0.00611474	0.448426
cg21857822	0.0016378	0.0294585	0.95579
cg21857843	-0.00148007	0.00405552	0.716032
cg21857867	-0.00822196	0.0115747	0.479392
cg21857885	-0.000227567	0.00204862	0.911806
cg21857945	-0.0136669	0.016902	0.420951
cg21857959	-0.00019991	0.00202756	0.921686
cg21857979	0.00341672	0.00700972	0.627182
cg21858005	0.00417769	0.00533817	0.435982
cg21858080	-0.00627123	0.00678645	0.358001
cg21858099	0.00104464	0.00621573	0.866923
cg21858106	-0.000893282	0.00224858	0.692145
cg21858108	-0.0170632	0.0114159	0.138615
cg21858113	0.00412365	0.0103688	0.691827
cg21858187	0.000818832	0.00624208	0.895936
cg21858225	-0.000763823	0.00719399	0.915688
cg21858255	0.00393332	0.00574306	0.495239
cg21858277	-0.00217255	0.00418978	0.605401
cg21858291	0.000889012	0.00312387	0.776637
cg21858320	0.00311828	0.00431787	0.472121
cg21858359	0.0139975	0.0094533	0.142299
cg21858376	3.74665e-05	0.0011529	0.97415
cg21858446	-0.00512742	0.00484583	0.292935
cg21858461	0.0137995	0.0128227	0.284824
cg21858462	-0.00062588	0.00146096	0.669417
cg21858483	-0.0124327	0.00534075	0.022238
cg21858516	-0.00197027	0.00627287	0.754202
cg21858526	0.00148484	0.00697654	0.831955
cg21858607	-0.00475467	0.0049983	0.344109
cg21858614	0.00115388	0.00188241	0.54149
cg21858649	-0.00553305	0.00782667	0.481488
cg21858653	-0.000556947	0.00639667	0.930817
cg21858680	0.00869946	0.0090478	0.338965
cg21858700	0.00330349	0.00863767	0.703059
cg21858764	-0.0155116	0.00696379	0.0284971
cg21858772	-0.00397696	0.00384133	0.303394
cg21858777	-0.00580738	0.00438646	0.188994
cg21858823	0.0081021	0.0062626	0.199184
cg21858856	-0.00590528	0.00344963	0.0904853
cg21858885	-0.00144215	0.00473495	0.761416
cg21858899	-0.00356425	0.00482955	0.462495
cg21858904	-0.0101481	0.00520526	0.0544469
cg21858940	0.00605327	0.00666493	0.366268
cg21858961	-0.00783937	0.00914484	0.393665
cg21859000	-0.00398659	0.00832497	0.633231
cg21859019	-0.013253	0.00599061	0.0295659
cg21859053	3.26419e-05	0.00406159	0.993606
cg21859056	-0.0133091	0.0100441	0.188618
cg21859171	-0.00340953	0.00654004	0.60346
cg21859201	0.000104421	0.00385817	0.97847
cg21859216	0.00523519	0.0102304	0.610137
cg21859290	0.00617898	0.0050107	0.220839
cg21859337	-0.00144811	0.00157507	0.360434
cg21859370	-0.0041792	0.00326595	0.204078
cg21859421	0.000834765	0.0204479	0.96753
cg21859425	0.00726361	0.0101625	0.476681
cg21859426	0.00463687	0.0033314	0.16751
cg21859434	-0.000403417	0.00536087	0.940187
cg21859455	-0.00347209	0.0038424	0.368688
cg21859527	0.00661691	0.0100171	0.510638
cg21859546	0.003893	0.0283995	0.891285
cg21859562	0.00407386	0.00438382	0.355308
cg21859580	-0.012075	0.0063311	0.0597871
cg21859594	0.0144634	0.0120729	0.234169
cg21859597	0.00524804	0.00248325	0.0374327
cg21859603	0.00643004	0.00592404	0.280737
cg21859615	-0.00486757	0.0057192	0.397054
cg21859623	-0.00120154	0.0022743	0.598627
cg21859628	0.00668054	0.00581013	0.253374
cg21859757	0.0081945	0.00894765	0.36229
cg21859762	-0.00632226	0.00782375	0.421245
cg21859781	-0.00219246	0.00127137	0.0881702
cg21859836	-0.00423668	0.00467122	0.366925
cg21859862	-0.000618185	0.00101527	0.544185
cg21859880	1.3835e-05	0.00750894	0.998534
cg21859992	-0.00568221	0.00527949	0.284778
cg21859993	-0.00143738	0.0052892	0.786453
cg21860029	0.000688388	0.00156549	0.661224
cg21860045	0.00278366	0.00384592	0.471134
cg21860097	0.00120895	0.00460095	0.793356
cg21860122	0.0042017	0.00352677	0.236746
cg21860188	-0.0149696	0.0147778	0.313879
cg21860254	-0.000106322	0.0017696	0.952228
cg21860300	0.00297018	0.00421775	0.483184
cg21860329	0.00640144	0.0066468	0.338174
cg21860360	-0.0585524	0.040459	0.151434
cg21860398	-0.00768629	0.00441417	0.0851699
cg21860452	-0.000976372	0.00158657	0.539899
cg21860560	0.000571645	0.00598513	0.924129
cg21860629	-0.00160429	0.0170511	0.925257
cg21860667	-0.00171315	0.0034705	0.622809
cg21860675	0.00446307	0.0060769	0.46466
cg21860679	0.000477866	0.00116374	0.682355
cg21860785	0.0116932	0.0116673	0.319017
cg21860825	0.00371081	0.0119185	0.75628
cg21860846	0.00225188	0.00199514	0.262134
cg21860926	-0.00749955	0.00342786	0.0313638
cg21860968	-0.00173735	0.00630353	0.783498
cg21861151	-0.00363035	0.00527967	0.493528
cg21861175	0.0044836	0.00911294	0.623956
cg21861192	-0.00203919	0.00523784	0.697991
cg21861197	-0.00966239	0.0091445	0.293604
cg21861211	0.000988999	0.00129794	0.448136
cg21861233	0.000731071	0.00349834	0.834955
cg21861265	-0.00143916	0.00374098	0.701398
cg21861305	0.00626828	0.00503407	0.216412
cg21861313	0.0059915	0.00473201	0.208835
cg21861324	0.00127427	0.00377613	0.736588
cg21861340	0.0104266	0.00722927	0.152817
cg21861532	0.0163819	0.0132398	0.219298
cg21861563	0.0183057	0.00751686	0.0169215
cg21861586	0.0251883	0.0116977	0.0340646
cg21861639	-0.00327942	0.00572155	0.568008
cg21861651	0.00959206	0.0123134	0.438096
cg21861901	0.0124729	0.00717029	0.0854801
cg21861953	-0.00159111	0.00396736	0.689368
cg21861962	-0.018421	0.0074176	0.0149309
cg21862081	-0.00451854	0.00715286	0.529232
cg21862099	-0.0298454	0.02344	0.206314
cg21862100	-0.00529949	0.00450824	0.242997
cg21862126	-0.0246712	0.0109603	0.0269082
cg21862163	0.00961533	0.00650139	0.142761
cg21862228	0.000815986	0.00409522	0.84253
cg21862320	-0.000259868	0.00607939	0.966002
cg21862353	0.0175399	0.0247223	0.479925
cg21862363	0.00470134	0.0049811	0.347868
cg21862372	-0.000636187	0.00293031	0.828635
cg21862373	-0.00077293	0.00147595	0.601831
cg21862375	0.0058486	0.00523907	0.267349
cg21862452	-0.00165833	0.00269999	0.540687
cg21862493	0.00534324	0.00750065	0.478142
cg21862529	-0.0126709	0.00781146	0.108402
cg21862531	-0.0111017	0.00983547	0.262109
cg21862542	0.00130378	0.00616939	0.833123
cg21862615	-0.0129409	0.0097166	0.186395
cg21862617	-0.00110293	0.00554259	0.842734
cg21862635	-0.00184068	0.00320118	0.566776
cg21862797	-0.000468772	0.00936528	0.960194
cg21862833	0.00048459	0.00184004	0.792896
cg21862903	-0.00137932	0.00204372	0.501524
cg21862957	0.00444562	0.00620498	0.475627
cg21862992	-0.016575	0.0163033	0.312132
cg21863005	-0.00200859	0.00732247	0.7845
cg21863016	0.000822493	0.00428563	0.848253
cg21863110	0.0144897	0.0112657	0.201795
cg21863114	-0.00309741	0.0075553	0.68284
cg21863172	0.0113278	0.00713603	0.116048
cg21863200	-0.00245225	0.00327287	0.455718
cg21863207	0.00773651	0.00429213	0.0749316
cg21863229	-0.0203425	0.0155516	0.194297
cg21863296	0.00149059	0.00406343	0.714635
cg21863307	0.00419322	0.00285641	0.14571
cg21863326	-0.00710274	0.00582188	0.225759
cg21863334	0.00344915	0.00538489	0.523516
cg21863351	-0.00387721	0.00405115	0.341187
cg21863379	0.00394005	0.0091268	0.667027
cg21863485	0.00202876	0.0081238	0.803384
cg21863544	0.000223269	0.00445779	0.960169
cg21863546	0.000892642	0.00492909	0.856713
cg21863698	-0.0143145	0.0143301	0.320608
cg21863721	-0.00201136	0.00617726	0.745504
cg21863826	-0.00583387	0.00712223	0.414963
cg21863860	0.0026417	0.00654984	0.6877
cg21863874	0.00046962	0.00310513	0.880136
cg21863878	-0.000589584	0.00187161	0.753505
cg21863888	0.00122755	0.00435746	0.778833
cg21863946	-0.00470268	0.00965965	0.627598
cg21863949	-0.00224999	0.00174627	0.201003
cg21863998	-0.00657916	0.00404904	0.107808
cg21864016	0.0239126	0.0297578	0.423835
cg21864026	0.000225279	0.00499508	0.964131
cg21864030	0.00917828	0.0060985	0.135945
cg21864056	0.00510502	0.0155869	0.744062
cg21864105	0.000527177	0.00129024	0.683847
cg21864142	-0.00142662	0.00619695	0.818466
cg21864152	-0.0032561	0.00824998	0.694045
cg21864191	0.00606685	0.00810689	0.456263
cg21864195	-0.00363869	0.00337721	0.284269
cg21864203	0.000962674	0.00237489	0.686212
cg21864225	-0.00547713	0.00551462	0.323367
cg21864248	0.00948135	0.00592237	0.113016
cg21864256	-0.000118224	0.00171876	0.945319
cg21864275	0.00996728	0.0103204	0.336829
cg21864304	0.00564634	0.009311	0.545817
cg21864318	-0.0170084	0.00936366	0.0727496
cg21864323	-0.00847554	0.0128777	0.512175
cg21864349	-0.0116179	0.00660442	0.0820755
cg21864378	-0.00195658	0.00607304	0.748093
cg21864406	-0.00335415	0.00312077	0.285444
cg21864430	-0.00187737	0.0042397	0.659005
cg21864462	-0.00384522	0.00439737	0.384289
cg21864519	-0.00267666	0.0039454	0.499302
cg21864563	-0.00155267	0.00160471	0.335943
cg21864580	0.000840355	0.00334881	0.802451
cg21864616	0.00628363	0.00391935	0.112507
cg21864706	-0.000380606	0.00728063	0.958428
cg21864713	-0.00356652	0.0036406	0.329973
cg21864730	-0.00994366	0.00953116	0.299709
cg21864732	0.000264535	0.00615785	0.965833
cg21864755	0.00550461	0.00600236	0.361639
cg21864829	0.00531728	0.0046336	0.2543
cg21864845	-0.014734	0.00817309	0.0748903
cg21864868	0.00909394	0.00455454	0.0489867
cg21864869	0.00944762	0.00655908	0.153347
cg21864893	0.00564872	0.00448198	0.210925
cg21864942	-0.00262146	0.00239722	0.277175
cg21864959	-0.0255836	0.0104804	0.0166694
cg21864961	0.000285799	0.00955885	0.976216
cg21864996	0.0029586	0.0025882	0.256129
cg21865039	0.00086749	0.00281335	0.758555
cg21865108	0.0205813	0.0126428	0.10716
cg21865150	-0.00773918	0.00752828	0.306793
cg21865157	-0.00363787	0.00265885	0.17477
cg21865162	0.00562921	0.00811461	0.48971
cg21865249	-0.00371176	0.0109032	0.734353
cg21865293	0.00704314	0.00595932	0.240478
cg21865387	-0.0107021	0.00702984	0.131541
cg21865438	0.00022614	0.00632743	0.971572
cg21865501	0.00115773	0.00353762	0.744256
cg21865533	-0.00152312	0.00239677	0.526777
cg21865577	-0.00166373	0.00738985	0.822401
cg21865657	0.00216093	0.00480441	0.653988
cg21865687	0.000547023	0.00445481	0.902554
cg21865691	0.00196751	0.00410066	0.632572
cg21865716	0.00777355	0.00962719	0.421605
cg21865736	-0.00377651	0.00439402	0.392445
cg21865751	0.0240201	0.0338153	0.479398
cg21865762	-0.0150833	0.0113293	0.186553
cg21865765	0.00311196	0.00607312	0.609658
cg21865766	0.0114012	0.00673206	0.0939266
cg21865795	-0.00153655	0.0040543	0.705617
cg21865844	0.0153575	0.00951054	0.109977
cg21865845	0.000488396	0.0019559	0.803405
cg21865923	-9.97933e-05	0.00359457	0.977915
cg21865941	-4.43784e-05	0.00131575	0.973171
cg21865946	0.00652886	0.00449146	0.14965
cg21866030	-0.00392922	0.00583669	0.502608
cg21866125	0.00244701	0.00793501	0.758529
cg21866126	0.00499104	0.00559221	0.374588
cg21866158	0.00236289	0.00538052	0.661637
cg21866259	-0.00976024	0.0209261	0.642085
cg21866431	0.00188082	0.00471192	0.690752
cg21866577	0.0648935	0.0256082	0.0130644
cg21866596	0.000711078	0.00276787	0.797859
cg21866679	0.00164211	0.00389831	0.674622
cg21866856	0.000701835	0.00562089	0.900921
cg21866886	0.0109625	0.0106015	0.303978
cg21866931	-0.00117544	0.0021922	0.593194
cg21866947	-0.0120148	0.0292555	0.682312
cg21867087	-0.00146408	0.00121658	0.232071
cg21867092	-0.00204452	0.00399865	0.610435
cg21867110	-0.00946556	0.0149182	0.52742
cg21867210	0.0113282	0.00735397	0.127088
cg21867345	-0.00088588	0.00295803	0.765286
cg21867359	-0.00181533	0.00389141	0.642027
cg21867373	-0.0060197	0.00655374	0.360889
cg21867387	-0.000999514	0.0197242	0.959701
cg21867456	0.000937884	0.00158659	0.555964
cg21867457	-0.00657992	0.00904575	0.468931
cg21867468	-0.00420031	0.00271906	0.126033
cg21867571	-0.000328349	0.00170502	0.847739
cg21867576	0.000418866	0.00392989	0.915364
cg21867585	0.00924278	0.00478117	0.0564685
cg21867608	0.00603694	0.00709107	0.396916
cg21867714	-0.00112989	0.00409591	0.783311
cg21867744	-0.00519854	0.00382085	0.177164
cg21867839	-0.00174187	0.00615009	0.777676
cg21867846	0.005824	0.00482221	0.230418
cg21867850	0.000393223	0.00617455	0.949368
cg21867891	-0.0017436	0.00721996	0.809738
cg21868031	-0.00141269	0.00290655	0.628164
cg21868050	-0.000397783	0.00137764	0.773465
cg21868056	0.00659914	0.00507633	0.19704
cg21868063	-0.00863064	0.00539987	0.113601
cg21868134	0.0022046	0.00208654	0.293627
cg21868154	-0.00729092	0.0080706	0.368812
cg21868191	0.000812561	0.00200462	0.68622
cg21868211	-0.00107456	0.00228963	0.640018
cg21868269	-0.000994537	0.00509991	0.845839
cg21868348	-0.0313192	0.0165099	0.0611455
cg21868353	0.00956674	0.00833806	0.254379
cg21868366	-0.00286236	0.00555004	0.607347
cg21868410	0.00511492	0.00801717	0.525152
cg21868480	0.000617373	0.00470882	0.895991
cg21868496	0.0040622	0.00395424	0.307125
cg21868502	0.0011823	0.00594082	0.842717
cg21868570	0.00626998	0.00607015	0.304504
cg21868599	-0.000877248	0.00427709	0.83797
cg21868636	0.00796437	0.00452144	0.0816726
cg21868655	0.000668615	0.00473097	0.887938
cg21868699	0.00340208	0.00200573	0.093427
cg21868703	-0.000248038	0.00157521	0.875245
cg21868779	-0.0010546	0.00477851	0.825846
cg21868798	-0.0204341	0.0101787	0.0477964
cg21868801	-0.000241714	0.00339657	0.943431
cg21868992	0.00501362	0.00327287	0.129183
cg21868995	0.00126474	0.00148406	0.396434
cg21869027	-0.00327598	0.00411984	0.428677
cg21869032	0.00346454	0.00672519	0.607749
cg21869046	-0.00247323	0.00280178	0.379812
cg21869055	-0.000984968	0.0040728	0.809473
cg21869061	-0.00203477	0.0033146	0.540897
cg21869143	0.00772525	0.00438972	0.0819485
cg21869174	0.00101279	0.00177311	0.569342
cg21869219	0.000512063	0.00692193	0.941199
cg21869314	-0.0135366	0.0125418	0.283431
cg21869315	-0.00418441	0.00297073	0.162533
cg21869427	-0.00824311	0.00597911	0.171537
cg21869440	-0.0011676	0.00213247	0.585415
cg21869524	0.00249872	0.00652026	0.702488
cg21869532	-0.00621009	0.00362248	0.0900307
cg21869586	-0.000830174	0.00129296	0.522514
cg21869590	0.00029206	0.00268705	0.913697
cg21869595	0.00180504	0.00246102	0.465254
cg21869609	0.0018787	0.0167315	0.910856
cg21869646	0.00730634	0.00983657	0.45962
cg21869753	0.00428001	0.00429636	0.321919
cg21869765	0.00801508	0.00948722	0.400523
cg21869844	0.00761728	0.00575984	0.189474
cg21869913	-0.000291912	0.00527798	0.95602
cg21869951	0.000306494	0.00244801	0.900653
cg21869956	0.0072269	0.0076276	0.346026
cg21870038	0.00152914	0.00209072	0.466504
cg21870141	-0.00937892	0.0102666	0.363486
cg21870144	-0.000326422	0.00428873	0.939505
cg21870145	-0.00613629	0.00784935	0.436479
cg21870229	4.49238e-05	0.00136845	0.973887
cg21870244	0.000477883	0.00217992	0.826992
cg21870274	0.00605129	0.00804526	0.453987
cg21870297	0.00363149	0.00440549	0.412017
cg21870299	-0.00842899	0.00990136	0.396942
cg21870321	0.000668552	0.0030828	0.828821
cg21870353	-0.00176011	0.00697827	0.801461
cg21870393	0.00308339	0.00769148	0.689489
cg21870469	0.000582987	0.00187408	0.756484
cg21870499	-0.00321122	0.018942	0.865774
cg21870518	-0.00205394	0.00730203	0.779161
cg21870545	-0.00204542	0.00501904	0.684619
cg21870551	-0.00304796	0.00520906	0.559977
cg21870640	0.00339735	0.00630733	0.591514
cg21870645	-0.00158395	0.00229915	0.492702
cg21870647	0.00259793	0.00557557	0.642417
cg21870662	-0.0091036	0.00764477	0.23696
cg21870668	0.0126544	0.00913033	0.169297
cg21870688	0.00482548	0.00389301	0.218484
cg21870708	0.00756486	0.00448405	0.0951747
cg21870731	-0.00111128	0.00189111	0.558299
cg21870738	-0.00287834	0.0038882	0.461125
cg21870760	-0.00425272	0.0118366	0.720252
cg21870776	-0.00463105	0.00263734	0.0826155
cg21870784	0.000403393	0.00164433	0.806784
cg21870802	0.000669358	0.00211902	0.752849
cg21870884	0.00285892	0.00392553	0.468393
cg21871000	-0.0140114	0.00865215	0.108977
cg21871038	0.015338	0.0108423	0.16074
cg21871050	0.00290698	0.00362211	0.424412
cg21871080	7.46508e-05	0.0053853	0.988972
cg21871091	0.00461134	0.0182544	0.801161
cg21871141	0.00879432	0.0097203	0.368103
cg21871151	-0.000168668	0.00199237	0.932729
cg21871154	7.55208e-05	0.00227701	0.973618
cg21871156	-0.000797672	0.00116861	0.496686
cg21871203	0.00951699	0.0063494	0.137525
cg21871205	-0.00103369	0.00631076	0.87027
cg21871213	-0.0197796	0.0120763	0.105059
cg21871232	0.007426	0.0063655	0.246559
cg21871261	-0.000416708	0.0022979	0.85652
cg21871303	0.00794246	0.00690529	0.253214
cg21871330	-0.00551301	0.00422555	0.195441
cg21871338	0.00177276	0.00829372	0.831244
cg21871394	0.000745003	0.00393422	0.850248
cg21871407	0.000535704	0.0012697	0.674128
cg21871583	-0.000750077	0.00584062	0.89811
cg21871608	-0.0164569	0.0138412	0.237682
cg21871633	-0.00207916	0.00218868	0.344763
cg21871669	0.000274566	0.00773776	0.971775
cg21871708	0.0141245	0.00785008	0.0754407
cg21871746	0.00510138	0.0107469	0.636202
cg21871781	-0.0115303	0.00534279	0.0336753
cg21871803	0.00521011	0.00463459	0.264029
cg21871883	-0.0315075	0.024758	0.206544
cg21871898	-0.00111647	0.00773085	0.885505
cg21872009	0.000509716	0.00572096	0.92921
cg21872037	0.0116656	0.00576576	0.0461169
cg21872093	0.00689614	0.00544262	0.208514
cg21872129	-0.0012141	0.0013681	0.377292
cg21872204	-0.000112398	0.00499008	0.982081
cg21872213	-0.00635986	0.00616279	0.304942
cg21872222	0.00849669	0.0115788	0.465034
cg21872288	0.0104268	0.00606171	0.0889694
cg21872313	0.00921557	0.0104625	0.380843
cg21872327	-0.00407267	0.00524055	0.439181
cg21872335	0.00358853	0.00324736	0.27218
cg21872368	0.000978131	0.00422194	0.817332
cg21872375	0.000115385	0.00163414	0.943871
cg21872383	0.00301421	0.00384836	0.435611
cg21872391	-0.00156296	0.00126641	0.220465
cg21872393	-0.00125978	0.00110484	0.25732
cg21872428	0.0173475	0.0146244	0.238771
cg21872608	-0.000336719	0.0014571	0.817789
cg21872643	-0.00182316	0.0118196	0.87777
cg21872665	0.00390279	0.00388986	0.318488
cg21872749	-0.0149028	0.00829448	0.0758516
cg21872764	0.0238164	0.0144847	0.103735
cg21872782	0.00942869	0.00363117	0.0110526
cg21872818	0.00963612	0.0052117	0.0678627
cg21872822	0.0113747	0.00660172	0.0884424
cg21872908	-0.0173337	0.00789715	0.0308322
cg21872919	0.00762453	0.00812963	0.350908
cg21872942	-0.0100336	0.00368748	0.00785998
cg21872974	0.000146907	0.0055388	0.978901
cg21873011	0.00800604	0.00370666	0.0335305
cg21873016	-0.00792261	0.00546541	0.150767
cg21873021	0.00171683	0.00493162	0.728586
cg21873124	0.00542494	0.00766914	0.481226
cg21873153	-0.0111534	0.00804865	0.169365
cg21873261	0.00133301	0.00158306	0.402071
cg21873359	-0.00234213	0.00335373	0.48681
cg21873448	-0.000383618	0.00807684	0.962227
cg21873524	0.028573	0.0399464	0.476349
cg21873567	0.000379628	0.00486236	0.937948
cg21873606	-0.00652446	0.00538943	0.229326
cg21873621	-3.99674e-05	0.00635334	0.994995
cg21873672	-0.00698286	0.00433598	0.110924
cg21873674	-0.0165	0.0116901	0.161677
cg21873741	0.00215927	0.00461932	0.641351
cg21873825	-0.00140725	0.0061513	0.819583
cg21873836	-0.00294055	0.00327599	0.371874
cg21873856	0.000642146	0.00464129	0.89028
cg21873858	-0.00466512	0.00536631	0.387056
cg21873875	-0.00317173	0.00362823	0.384426
cg21873885	-0.00154651	0.00215466	0.474833
cg21873954	0.00603704	0.00581037	0.301679
cg21873967	0.00151772	0.00613059	0.805054
cg21873971	-0.00792054	0.00309292	0.0121655
cg21874005	-0.0018247	0.0034155	0.594538
cg21874193	0.0149688	0.00866821	0.0877414
cg21874202	0.00810956	0.00698634	0.248909
cg21874213	0.00127755	0.00567073	0.822283
cg21874278	0.00105215	0.00139257	0.451963
cg21874312	0.00317616	0.00476603	0.506907
cg21874404	0.010543	0.0094002	0.26513
cg21874412	-0.00540287	0.00437527	0.220205
cg21874430	-0.00234784	0.00741416	0.752253
cg21874494	-0.000461231	0.0052215	0.929815
cg21874682	0.0119133	0.00912126	0.194961
cg21874706	-0.00565529	0.00496046	0.257385
cg21874814	0.00123656	0.00112341	0.274057
cg21874829	0.00302443	0.00678336	0.656806
cg21874832	-0.00373563	0.00405291	0.359226
cg21874850	0.000602278	0.00551946	0.913359
cg21874862	-0.00293385	0.00458613	0.524034
cg21874902	0.0201174	0.0219193	0.361264
cg21874957	-0.00130278	0.00133562	0.332063
cg21875080	0.000157299	0.00173766	0.928079
cg21875096	0.000987412	0.00751763	0.895805
cg21875114	0.0140578	0.00687055	0.0437669
cg21875156	-0.00313967	0.00349191	0.371067
cg21875168	0.00551891	0.00394719	0.165611
cg21875190	-0.00747021	0.00566104	0.190436
cg21875216	-0.000753919	0.00621202	0.903682
cg21875234	0.000674982	0.00112213	0.549058
cg21875274	-0.00283479	0.00268867	0.294644
cg21875283	0.005022	0.0044951	0.266978
cg21875330	0.00506328	0.002368	0.0353035
cg21875370	0.00179202	0.00397977	0.653627
cg21875375	0.00013351	0.00891454	0.988085
cg21875396	-0.00497442	0.00475333	0.298223
cg21875401	0.006959	0.00864735	0.423155
cg21875423	0.00147517	0.00161168	0.362565
cg21875437	-0.00330364	0.00228221	0.151334
cg21875451	0.00105733	0.00450346	0.81493
cg21875455	0.00311602	0.00589862	0.598663
cg21875532	0.000970429	0.00525552	0.853934
cg21875543	-0.0195628	0.0171913	0.258267
cg21875547	0.00158744	0.00531178	0.765765
cg21875655	-0.0019105	0.0120937	0.874843
cg21875666	-0.00463895	0.00796354	0.56172
cg21875802	0.0114541	0.0154438	0.460289
cg21875815	-0.000700085	0.0017357	0.687684
cg21875839	-0.00530945	0.00706622	0.454449
cg21875845	0.000135653	0.00109788	0.90195
cg21875866	0.00690228	0.00534805	0.200256
cg21875946	-0.00315476	0.00615115	0.60934
cg21875948	0.00258894	0.00459172	0.574322
cg21875969	-0.0211138	0.0142365	0.141668
cg21875980	-0.00702313	0.0112218	0.533054
cg21876001	-0.00198301	0.00151366	0.193618
cg21876002	-0.00541277	0.004509	0.233228
cg21876098	0.00324172	0.00554537	0.560342
cg21876145	-0.00239502	0.00388084	0.538755
cg21876181	-0.00183557	0.00218542	0.403258
cg21876255	0.00232427	0.00513286	0.651804
cg21876283	-0.0047055	0.00492441	0.341949
cg21876355	0.0115781	0.0117499	0.327172
cg21876424	0.00133691	0.00415722	0.748537
cg21876565	-0.00214723	0.00599368	0.721025
cg21876603	-0.0185709	0.0158529	0.244616
cg21876626	-0.000592515	0.00217267	0.78572
cg21876627	-0.00143682	0.00574747	0.803183
cg21876656	0.00858386	0.0104141	0.412049
cg21876760	-0.0144771	0.007146	0.0458382
cg21876806	0.00131384	0.00393674	0.739379
cg21876832	-0.000688621	0.00437795	0.875379
cg21876839	-0.00509123	0.00422445	0.231401
cg21876918	-0.0107573	0.0063872	0.0957287
cg21876964	0.00298786	0.00385458	0.440357
cg21877005	-0.00288899	0.00358656	0.422724
cg21877010	-0.00411481	0.0034208	0.232286
cg21877182	-0.000839781	0.00409754	0.838092
cg21877216	0.0006767	0.00541731	0.90088
cg21877220	0.000757134	0.00182613	0.679447
cg21877228	0.00495089	0.0060443	0.414968
cg21877238	0.00433295	0.00172323	0.0137617
cg21877245	-4.9535e-06	0.00111104	0.996453
cg21877274	0.0119586	0.0148607	0.423178
cg21877281	-0.00133186	0.00188827	0.482489
cg21877355	0.00192432	0.00494258	0.69798
cg21877368	0.00215615	0.00258635	0.406753
cg21877403	0.00344558	0.00401937	0.393666
cg21877464	0.00924283	0.00961346	0.338992
cg21877473	0.00891097	0.0114476	0.438437
cg21877477	-0.00896808	0.00974686	0.360065
cg21877498	0.000385877	0.00139368	0.782531
cg21877500	-0.0004488	0.00676142	0.94723
cg21877541	-0.00382741	0.00861489	0.657945
cg21877545	0.00182879	0.0017424	0.296818
cg21877565	0.00226032	0.00278614	0.419423
cg21877612	-0.000776016	0.00514107	0.880369
cg21877656	0.000139812	0.00107635	0.89695
cg21877714	-0.00236037	0.00469179	0.616175
cg21877744	-5.13581e-05	0.00126767	0.967776
cg21877774	-0.00468468	0.00481523	0.333305
cg21877855	-0.000699243	0.00135026	0.605871
cg21877865	0.00429393	0.00281701	0.131064
cg21877903	-0.00023074	0.00262936	0.930273
cg21877907	0.00121158	0.00430827	0.779207
cg21877930	0.00476614	0.00152707	0.00244537
cg21877939	0.000705554	0.00156757	0.653763
cg21877960	-0.00120067	0.00697892	0.863803
cg21878004	-0.00995807	0.00813384	0.224153
cg21878074	0.00112532	0.0028246	0.69131
cg21878081	-0.00450176	0.00747389	0.54852
cg21878099	-0.0110283	0.00922678	0.235238
cg21878112	0.0053414	0.00419069	0.205849
cg21878131	-0.007004	0.00509759	0.172977
cg21878148	-0.00807283	0.0123807	0.516088
cg21878149	0.00569407	0.0114329	0.619711
cg21878188	-7.82452e-05	0.00248125	0.974915
cg21878211	-0.00641405	0.00523311	0.223632
cg21878275	-0.000831415	0.00133085	0.533785
cg21878334	0.0030606	0.00609177	0.616645
cg21878356	-0.000858318	0.00517285	0.868599
cg21878366	0.0173209	0.0126625	0.174871
cg21878369	-0.0458526	0.0181972	0.0135694
cg21878385	-0.00210621	0.00428715	0.624463
cg21878420	0.00173332	0.00149076	0.248128
cg21878434	-0.00125129	0.00430535	0.772021
cg21878476	0.00718473	0.00372952	0.0573134
cg21878500	0.00144966	0.00202495	0.475971
cg21878514	-0.00258213	0.00462922	0.57842
cg21878584	0.00189459	0.00244507	0.440522
cg21878598	-0.000737567	0.00420819	0.861275
cg21878650	-0.00315534	0.00284961	0.271222
cg21878746	-0.0140038	0.00547737	0.0123028
cg21878759	-0.00819869	0.00505625	0.10853
cg21878859	0.0026422	0.00280444	0.348725
cg21878890	0.00108822	0.00120035	0.367127
cg21878902	-0.00379408	0.00491665	0.442395
cg21878918	0.00210527	0.00862996	0.807844
cg21878934	-0.00645397	0.00740067	0.385566
cg21878995	0.00599117	0.00662016	0.367971
cg21879029	-0.00290832	0.00388453	0.456062
cg21879102	0.00132997	0.00245309	0.589093
cg21879146	-0.00686874	0.0067451	0.311344
cg21879157	0.000513712	0.00262796	0.845474
cg21879176	0.0065978	0.00733701	0.371002
cg21879208	0.00578402	0.00351224	0.103203
cg21879233	0.00108719	0.00101371	0.286468
cg21879236	-0.00437685	0.00477661	0.362038
cg21879240	0.00309201	0.0033244	0.354894
cg21879241	-0.00213314	0.00375855	0.571807
cg21879272	-0.0010335	0.00447483	0.81789
cg21879320	-0.00207926	0.00618126	0.737393
cg21879454	-0.00119746	0.00164171	0.467718
cg21879479	-0.00740493	0.00360451	0.0429425
cg21879513	-0.0111905	0.00999615	0.266018
cg21879571	0.00617337	0.00735518	0.403588
cg21879648	-0.000263703	0.0101706	0.979374
cg21879716	-0.00211252	0.00397274	0.596252
cg21879725	-0.0375468	0.0205259	0.07079
cg21879740	0.00575634	0.00837781	0.493852
cg21879761	-0.000269948	0.00590806	0.963661
cg21879841	0.018753	0.00838799	0.0279314
cg21879884	0.0139217	0.00835451	0.0992375
cg21879981	-0.00216368	0.00191238	0.260995
cg21880016	-0.00662336	0.00630375	0.296305
cg21880051	0.00119811	0.00515933	0.81691
cg21880079	0.00247613	0.00537422	0.646134
cg21880101	0.00645342	0.00389524	0.101173
cg21880116	-0.0032737	0.00683298	0.633068
cg21880128	0.00597486	0.00574842	0.301503
cg21880156	0.00104116	0.00486923	0.831184
cg21880197	-0.00540894	0.00399731	0.179515
cg21880213	0.000373563	0.0040968	0.927556
cg21880222	-0.0016133	0.00749999	0.830187
cg21880233	-0.00131559	0.0052226	0.80171
cg21880313	0.0024846	0.00356748	0.488
cg21880328	-0.00851347	0.00858436	0.324074
cg21880331	0.00503742	0.00791797	0.526316
cg21880392	-0.00736345	0.00526356	0.165383
cg21880413	-0.000907011	0.00183539	0.622426
cg21880422	-0.0018768	0.00656344	0.775598
cg21880445	2.32616e-05	0.00312484	0.994078
cg21880476	-0.00856968	0.00462979	0.0675645
cg21880510	0.000478349	0.00129309	0.712335
cg21880569	-0.00213083	0.00185333	0.253406
cg21880712	0.00166063	0.00693223	0.811241
cg21880720	-0.000336393	0.00197449	0.865115
cg21880733	0.00402644	0.00726212	0.580698
cg21880765	0.00289201	0.00720079	0.688946
cg21880843	-0.00784311	0.00382334	0.0432379
cg21880881	0.00264986	0.00430341	0.539662
cg21880882	-0.0016103	0.00896049	0.857797
cg21880888	-0.012511	0.0101687	0.221887
cg21880900	-0.00257389	0.00442934	0.562676
cg21880903	0.0166557	0.0133435	0.215297
cg21881012	0.0106179	0.00512721	0.0413327
cg21881093	-0.00690163	0.00328138	0.0383296
cg21881116	-0.000628401	0.00124469	0.61493
cg21881162	-0.00232998	0.00478581	0.627588
cg21881184	-0.00349825	0.00424769	0.412438
cg21881263	-0.00174596	0.00367787	0.636177
cg21881273	0.00286511	0.00335922	0.396051
cg21881287	0.00391456	0.00397968	0.328022
cg21881318	0.00495881	0.00406589	0.225908
cg21881336	0.00738203	0.00618522	0.235919
cg21881434	-0.00283543	0.00125321	0.0261543
cg21881452	-0.00850973	0.0107822	0.432117
cg21881537	-0.00156339	0.00434283	0.719725
cg21881580	0.00569038	0.00609882	0.353387
cg21881652	7.80924e-05	0.00440196	0.985887
cg21881697	-0.0325745	0.020708	0.11934
cg21881756	0.00046592	0.00213434	0.827709
cg21881796	-0.000481199	0.00121767	0.693677
cg21881798	-0.0028763	0.0090571	0.751569
cg21881821	-0.00464257	0.00417613	0.269334
cg21881859	-0.00146774	0.00591964	0.804762
cg21881902	-0.0122262	0.0100566	0.227374
cg21881928	0.00278568	0.0066169	0.674798
cg21881955	-0.0030029	0.00420529	0.477092
cg21881956	-0.000746977	0.00903934	0.934331
cg21881992	-0.00049655	0.00354442	0.88891
cg21882037	0.000388918	0.00360844	0.914418
cg21882039	-0.00809728	0.010704	0.45141
cg21882224	0.00403677	0.00371745	0.280524
cg21882238	0.00220489	0.00321315	0.494407
cg21882268	0.0239496	0.016156	0.141849
cg21882300	-5.20958e-06	0.00375884	0.998897
cg21882356	0.0129318	0.00556924	0.0225688
cg21882392	0.000470316	0.00232302	0.84003
cg21882403	0.00247335	0.00457985	0.590542
cg21882416	0.000601485	0.00353228	0.865184
cg21882441	-0.00567855	0.00759562	0.456712
cg21882445	0.00341918	0.00316806	0.283452
cg21882477	0.00420262	0.00476228	0.379949
cg21882527	0.000213042	0.00244391	0.930735
cg21882563	-0.00637818	0.00519872	0.22318
cg21882593	0.00338397	0.00547491	0.538133
cg21882620	-0.00342702	0.0139795	0.806921
cg21882650	-0.00212795	0.00095944	0.0291663
cg21882740	7.37604e-05	0.0038904	0.984917
cg21882791	-0.00227225	0.00525219	0.666355
cg21882808	-0.00146105	0.00350331	0.67767
cg21882990	-0.000276727	0.00927484	0.976266
cg21883012	-0.0102736	0.00836077	0.222466
cg21883042	-0.000472695	0.00172751	0.785019
cg21883059	0.00269913	0.00693825	0.69821
cg21883115	-0.000446028	0.0012149	0.714412
cg21883147	0.00416846	0.0050436	0.41079
cg21883245	-0.0084736	0.00664501	0.20564
cg21883261	0.000717044	0.00156336	0.647625
cg21883285	-0.000892051	0.00256814	0.729165
cg21883287	0.015021	0.00710828	0.0374502
cg21883291	0.00117583	0.00390084	0.763807
cg21883293	-0.00536881	0.00638263	0.402565
cg21883598	-0.0056018	0.00219851	0.0125903
cg21883621	-0.000620308	0.00158941	0.697287
cg21883740	0.0125239	0.0123219	0.31226
cg21883754	-0.00381848	0.00186547	0.0436822
cg21883757	0.00590593	0.00801867	0.463395
cg21883765	-0.00079705	0.00204164	0.697197
cg21883766	-0.0110877	0.00973383	0.257794
cg21883802	0.00300403	0.00161486	0.0662304
cg21883848	0.00153863	0.0018543	0.408944
cg21883853	0.00139411	0.00198651	0.484683
cg21883904	-0.00757512	0.00631694	0.233715
cg21884011	0.00470921	0.00713283	0.510859
cg21884035	-0.000480901	0.00115622	0.678489
cg21884062	-0.0129005	0.00585368	0.0301777
cg21884064	-0.00570503	0.00399286	0.15664
cg21884122	0.00109814	0.00397688	0.783103
cg21884180	0.0128133	0.0137671	0.354576
cg21884231	-0.00162091	0.00220697	0.464648
cg21884245	-0.0138346	0.00954274	0.150724
cg21884354	-0.0134797	0.00934289	0.152673
cg21884372	-0.00591761	0.00436197	0.178407
cg21884421	-0.00240749	0.00127321	0.0619678
cg21884509	0.00314478	0.00588133	0.594217
cg21884568	-0.00743825	0.0126878	0.559225
cg21884589	-0.0173667	0.00893212	0.055091
cg21884613	-0.0046395	0.0032628	0.158619
cg21884688	0.00182241	0.00505021	0.719079
cg21884769	0.000435416	0.00459311	0.924694
cg21884796	-0.00291167	0.00472506	0.539359
cg21884905	0.00335704	0.00296932	0.261342
cg21884933	-0.00624419	0.00954241	0.514605
cg21884962	-7.7457e-05	0.00832249	0.992596
cg21885022	0.00143692	0.00459537	0.755265
cg21885046	0.00113707	0.00129419	0.382041
cg21885061	0.00382515	0.00460016	0.407953
cg21885107	-0.00387543	0.00715633	0.58952
cg21885134	0.00270777	0.00369914	0.466136
cg21885159	-0.00383302	0.00586265	0.514963
cg21885188	0.00796814	0.00446935	0.0781004
cg21885205	0.00271099	0.0047155	0.566835
cg21885218	0.00402417	0.0103575	0.698575
cg21885231	0.00336321	0.00496407	0.499881
cg21885237	0.0125633	0.0105613	0.237456
cg21885251	0.00160173	0.00409818	0.696872
cg21885317	-0.00602494	0.013409	0.654318
cg21885332	-0.00809787	0.00801726	0.31527
cg21885361	-0.0190679	0.0182526	0.29907
cg21885415	0.00317493	0.00609208	0.603581
cg21885427	-0.0129477	0.0104231	0.217494
cg21885525	-0.00407438	0.00438907	0.355819
cg21885638	-0.00169326	0.00363944	0.642914
cg21885650	-0.000641733	0.00145419	0.660092
cg21885659	0.000423406	0.00476807	0.929445
cg21885734	-0.00242684	0.00282162	0.392106
cg21885775	0.00577402	0.00386788	0.139104
cg21885778	0.000916266	0.00528058	0.862649
cg21885795	0.00850003	0.00658669	0.200301
cg21885838	-0.00182503	0.00919403	0.843116
cg21885864	-0.0110499	0.00612236	0.0745584
cg21885868	-0.0147634	0.0125777	0.243688
cg21885872	0.00548369	0.00385671	0.158643
cg21885897	-0.00396698	0.00261772	0.133288
cg21885973	0.00526075	0.00602548	0.385021
cg21885995	0.000131399	0.00751177	0.986084
cg21886025	-0.00274761	0.00365981	0.454828
cg21886042	-0.00191393	0.00461844	0.679594
cg21886048	-0.000895091	0.00150131	0.552585
cg21886089	-0.00636796	0.00489299	0.196542
cg21886093	-0.00162208	0.00903255	0.857899
cg21886103	-0.00854828	0.00480799	0.0789089
cg21886186	-0.0034969	0.00677498	0.607059
cg21886196	-0.0026053	0.0057796	0.653273
cg21886219	0.00532863	0.0036233	0.144992
cg21886268	0.00287315	0.00483752	0.5541
cg21886275	0.01828	0.00813342	0.0271365
cg21886316	-0.000173651	0.00163512	0.915667
cg21886330	-0.00884184	0.0159185	0.580017
cg21886364	0.00144772	0.014847	0.922546
cg21886367	-0.0031583	0.00432382	0.467082
cg21886381	0.00115933	0.00399433	0.772321
cg21886405	-0.00500989	0.00429573	0.246701
cg21886425	-0.00474909	0.00325371	0.148003
cg21886435	-0.0268722	0.012697	0.0371647
cg21886471	-0.00118844	0.00496148	0.811256
cg21886528	-0.00454034	0.00696673	0.516301
cg21886541	0.000399015	0.00698979	0.954608
cg21886543	0.0201064	0.0129463	0.124038
cg21886561	0.00340037	0.00750973	0.651823
cg21886612	-0.000505824	0.00267311	0.850356
cg21886807	0.000397858	0.00489028	0.935345
cg21886851	-8.6295e-05	0.00160417	0.957222
cg21886864	0.000609677	0.00353282	0.863386
cg21886908	-0.011419	0.0127547	0.373109
cg21886951	-0.00957769	0.0062154	0.126956
cg21886959	0.0266809	0.0123282	0.0331874
cg21886960	0.00172703	0.00660965	0.794487
cg21886991	0.00117576	0.00393135	0.765597
cg21887023	-0.00196321	0.0122723	0.873276
cg21887095	0.00564733	0.00604514	0.35279
cg21887111	0.0011292	0.00224321	0.615964
cg21887164	-0.0040891	0.00429724	0.343954
cg21887205	-0.00529029	0.0100214	0.598913
cg21887221	-0.00275575	0.00543413	0.613355
cg21887246	0.00159015	0.00323418	0.624191
cg21887303	0.00729011	0.00622175	0.244511
cg21887309	-0.00420189	0.00759789	0.581659
cg21887345	0.00662323	0.00594176	0.268052
cg21887373	-0.00718255	0.00872772	0.412782
cg21887430	-0.0109516	0.00777051	0.162285
cg21887487	-0.0046658	0.00861491	0.589482
cg21887489	-0.00104366	0.00697067	0.881331
cg21887497	-0.00397107	0.00318048	0.215169
cg21887530	-0.0085724	0.00363981	0.0207633
cg21887581	-0.00227417	0.00630371	0.719148
cg21887591	-0.0160127	0.00842737	0.0607339
cg21887597	0.00201852	0.00132677	0.131792
cg21887618	0.0035773	0.00370784	0.337322
cg21887655	0.00348607	0.0156188	0.823905
cg21887683	-0.00882675	0.00534387	0.10219
cg21887778	0.000771288	0.00303105	0.799739
cg21887893	-0.00648776	0.00456047	0.158426
cg21887904	-0.00266779	0.0049192	0.588983
cg21887917	-0.0108387	0.00791394	0.174347
cg21887940	0.0004727	0.00140078	0.736587
cg21888059	-0.0142027	0.00756102	0.0636746
cg21888118	0.00371849	0.00443533	0.404115
cg21888135	-0.0240888	0.0145029	0.100321
cg21888154	-0.00262462	0.00676254	0.698882
cg21888241	0.000706045	0.00162242	0.66451
cg21888246	-0.00449742	0.00387179	0.248581
cg21888330	0.00782787	0.004553	0.0891203
cg21888373	0.0218049	0.00981177	0.0288558
cg21888473	0.00110551	0.00114689	0.337756
cg21888602	0.000175447	0.00647212	0.978436
cg21888603	-0.00954365	0.0103152	0.357421
cg21888759	0.00733551	0.00949948	0.442088
cg21888791	-0.043925	0.0190825	0.0237325
cg21888841	0.00152298	0.00138659	0.275078
cg21888923	0.00358704	0.00623284	0.566434
cg21888978	0.0258849	0.0293435	0.380136
cg21888989	-0.00134954	0.00425294	0.751762
cg21889054	0.00570946	0.00483513	0.240889
cg21889078	0.00712471	0.00976758	0.467702
cg21889093	-0.000961297	0.00155688	0.53855
cg21889116	2.59829e-05	0.00134472	0.984628
cg21889181	0.00175125	0.00446483	0.695845
cg21889263	0.00349332	0.00183679	0.060499
cg21889266	-0.00177508	0.00762861	0.816551
cg21889282	0.00949049	0.0100693	0.348538
cg21889322	-0.000900949	0.00356899	0.801298
cg21889380	-0.026669	0.0148187	0.0753764
cg21889405	-0.00095696	0.00609779	0.875659
cg21889414	-0.00078548	0.00356588	0.826172
cg21889439	0.0051716	0.00365907	0.161117
cg21889472	0.0031373	0.00325527	0.337838
cg21889519	0.00749443	0.00483823	0.125011
cg21889537	-0.000456958	0.00475378	0.923642
cg21889604	-0.0173219	0.0116298	0.139988
cg21889691	0.00429128	0.00462289	0.355837
cg21889703	-0.0115189	0.0101913	0.261467
cg21889848	0.000843695	0.00296587	0.776728
cg21889914	-0.0111579	0.0122151	0.363528
cg21889982	-0.00903554	0.0050098	0.0747595
cg21890002	0.004696	0.00359211	0.194553
cg21890024	0.00333808	0.00533435	0.533104
cg21890025	0.000311394	0.00168207	0.853562
cg21890091	-2.72855e-05	0.0111149	0.998047
cg21890199	-0.00431014	0.00529784	0.418115
cg21890222	0.0106363	0.00807547	0.191261
cg21890239	-0.0031074	0.0055555	0.577368
cg21890241	0.0017944	0.00932124	0.847794
cg21890280	0.0057764	0.00400235	0.152541
cg21890303	-0.000479726	0.00481471	0.920861
cg21890309	-0.00111309	0.00190305	0.56013
cg21890394	0.00038263	0.00156127	0.806975
cg21890423	0.00913861	0.00603922	0.133851
cg21890448	0.00441087	0.00807206	0.586165
cg21890551	0.0152524	0.00972889	0.120572
cg21890646	-0.000742662	0.00372406	0.842397
cg21890667	0.00946124	0.0121927	0.439868
cg21890726	0.00208046	0.00190959	0.278951
cg21890736	-0.00314935	0.00299627	0.296128
cg21890738	0.000747996	0.00188131	0.691904
cg21890769	0.00441166	0.00266663	0.101651
cg21890805	0.00194999	0.00557383	0.727299
cg21890813	0.000825011	0.0060874	0.892508
cg21890820	-0.0261134	0.0157893	0.101758
cg21890848	-0.00328059	0.00543217	0.547469
cg21890850	0.0108198	0.00426999	0.0130705
cg21890874	-6.21935e-05	0.00321841	0.984627
cg21890944	-0.00177405	0.00373117	0.635645
cg21891049	-0.0176681	0.0110546	0.113611
cg21891106	-0.0125883	0.0076967	0.105549
cg21891284	-0.00694405	0.0123448	0.575217
cg21891356	0.00692919	0.0054738	0.208935
cg21891377	0.00273573	0.00313313	0.384979
cg21891490	0.00489072	0.013213	0.712175
cg21891499	-0.0165242	0.00592128	0.00646376
cg21891691	0.00297657	0.0032701	0.365211
cg21891712	-0.000484474	0.00174803	0.782319
cg21891745	0.00223843	0.00261052	0.393543
cg21891812	-0.0121164	0.0049732	0.0168756
cg21891849	0.00466807	0.00555169	0.402744
cg21891922	2.33827e-05	0.00450117	0.995867
cg21891967	0.00460977	0.00912572	0.614737
cg21892085	0.00496422	0.00371221	0.184621
cg21892111	-0.000781812	0.00590388	0.894955
cg21892150	-0.00363186	0.0048096	0.452212
cg21892242	0.0124593	0.00691636	0.0751004
cg21892257	0.00906382	0.00652163	0.168133
cg21892266	0.00389992	0.00336609	0.249794
cg21892295	-0.00341866	0.0124795	0.784779
cg21892329	-0.00410796	0.00492087	0.406115
cg21892385	-0.00515492	0.00981137	0.60064
cg21892407	0.000829892	0.00399895	0.836083
cg21892409	-0.000721723	0.00151264	0.634468
cg21892463	-0.000415256	0.00542131	0.93912
cg21892522	-0.00498976	0.00297185	0.0967389
cg21892557	0.00374286	0.00381813	0.329662
cg21892560	-0.0164398	0.0134439	0.224691
cg21892627	-0.0014472	0.00505684	0.775416
cg21892685	0.00439545	0.00395893	0.269946
cg21892702	-0.0076056	0.00402679	0.0622571
cg21892708	-0.00324294	0.00380371	0.396238
cg21892720	0.00855137	0.00484388	0.081006
cg21892758	0.00109515	0.00127236	0.391758
cg21892967	-0.000666629	0.00411241	0.871602
cg21892973	0.00854078	0.00708945	0.23158
cg21893001	-0.01897	0.00712598	0.00924923
cg21893107	-0.00457984	0.00715681	0.523901
cg21893154	0.000233393	0.00134108	0.862244
cg21893193	0.0192822	0.00843583	0.0246991
cg21893220	-0.00195666	0.00126171	0.124581
cg21893284	0.000129425	0.00369861	0.972166
cg21893314	0.000484631	0.00127833	0.705529
cg21893355	0.00449029	0.00540633	0.408495
cg21893431	-0.00765395	0.007846	0.332006
cg21893448	0.00218419	0.00393738	0.580502
cg21893456	0.0012344	0.00159494	0.44106
cg21893461	0.00138851	0.00770227	0.857357
cg21893469	-0.00175907	0.00323794	0.588335
cg21893526	-0.00972961	0.00561483	0.0866668
cg21893559	0.00479769	0.00500845	0.340758
cg21893651	0.0061323	0.00628264	0.331736
cg21893663	-0.00422619	0.00751018	0.575068
cg21893705	-0.0025074	0.0121872	0.837475
cg21893737	-0.00271427	0.0021432	0.20873
cg21893751	0.00266309	0.00792284	0.737584
cg21893764	-0.000761557	0.00398885	0.849032
cg21893779	-0.0105636	0.00777523	0.177777
cg21893842	0.00201966	0.00153072	0.190492
cg21893931	0.00157088	0.00545895	0.774212
cg21893954	-0.00241462	0.00403383	0.551
cg21893960	0.00236814	0.00349446	0.499771
cg21893961	0.0103909	0.0110188	0.348285
cg21893987	0.00762218	0.00704329	0.282158
cg21894028	0.000470154	0.0045737	0.918362
cg21894048	-0.000812733	0.00672157	0.904038
cg21894124	-0.00490625	0.00926553	0.597796
cg21894153	0.00182991	0.00546076	0.738355
cg21894210	0.00840315	0.00734137	0.255502
cg21894232	-0.00353004	0.00610356	0.564517
cg21894287	-0.0149502	0.0162088	0.358897
cg21894356	-0.00301569	0.0028547	0.293713
cg21894361	-0.000427866	0.00475075	0.928444
cg21894525	0.00320369	0.00519689	0.539198
cg21894529	0.00446956	0.00406282	0.274317
cg21894595	0.00417499	0.00491637	0.3981
cg21894660	0.000886595	0.00374165	0.81325
cg21894666	-0.0108458	0.0116643	0.355035
cg21894669	-0.00442605	0.00580851	0.448125
cg21894716	0.00932899	0.00578424	0.110404
cg21894728	0.00933923	0.00591946	0.11826
cg21894743	0.0157561	0.0139783	0.262765
cg21894751	-0.002922	0.00463659	0.530213
cg21894762	0.00437376	0.00411601	0.290895
cg21894830	-0.00166118	0.00571861	0.772136
cg21894862	0.000505743	0.00124669	0.685982
cg21894919	-0.0030562	0.00394283	0.440366
cg21894946	0.0145038	0.00903614	0.112098
cg21895155	-0.00863844	0.00875307	0.326426
cg21895182	-0.000245718	0.006299	0.968973
cg21895239	-0.0204228	0.00915856	0.0283279
cg21895262	0.000582115	0.00138879	0.676137
cg21895280	0.000635038	0.00681531	0.925976
cg21895314	0.0178154	0.013951	0.205001
cg21895319	-0.00695634	0.00933105	0.457976
cg21895324	-0.00650659	0.00927899	0.485039
cg21895364	-0.00419809	0.00402879	0.300288
cg21895377	-0.0103908	0.00850196	0.224945
cg21895380	-0.00436753	0.00494175	0.379239
cg21895387	-0.00628715	0.0189334	0.740637
cg21895453	-0.00350493	0.00581755	0.548425
cg21895489	-0.0145062	0.00996471	0.14906
cg21895505	0.00889157	0.00504767	0.0816634
cg21895526	-0.00355303	0.00640348	0.580414
cg21895593	-0.00747432	0.00504737	0.142263
cg21895697	0.000410325	0.0122029	0.973253
cg21895869	-0.00362256	0.00694809	0.603431
cg21895884	0.0142312	0.00585051	0.017045
cg21895931	-0.000280849	0.00153702	0.85544
cg21896035	0.0208365	0.00707312	0.00413143
cg21896052	0.0080855	0.010918	0.46095
cg21896061	-0.00652594	0.0068877	0.34602
cg21896089	-0.00527977	0.0139064	0.70512
cg21896118	0.00500894	0.00415519	0.231291
cg21896142	0.00713475	0.00561727	0.20742
cg21896310	0.00264644	0.00769812	0.731843
cg21896311	-0.00822471	0.00755799	0.279506
cg21896348	-0.00367065	0.00366786	0.319718
cg21896383	-0.00686129	0.00426121	0.110982
cg21896394	0.00732262	0.00391033	0.0644776
cg21896494	1.33486e-05	0.00480663	0.997791
cg21896553	-0.0028371	0.00336867	0.401984
cg21896567	-0.00313848	0.00198038	0.116644
cg21896609	-0.00110321	0.00560356	0.844384
cg21896661	-0.00562853	0.00572848	0.328553
cg21896720	-0.00574776	0.00398742	0.153041
cg21896766	-0.00226578	0.00337978	0.504384
cg21896800	0.00504847	0.00330015	0.129701
cg21896865	0.0118706	0.0104475	0.258989
cg21896938	0.000457035	0.00170577	0.789384
cg21897004	-0.0003037	0.00132425	0.819145
cg21897034	0.00514557	0.010011	0.60856
cg21897039	-0.00421245	0.003552	0.238875
cg21897185	-0.00232436	0.00614014	0.705943
cg21897315	-0.00472427	0.00510174	0.357002
cg21897367	-0.00024119	0.00294661	0.934951
cg21897413	-0.00106846	0.00187104	0.569436
cg21897425	0.000443343	0.0118071	0.970133
cg21897667	0.0137176	0.0115252	0.237192
cg21897676	0.000527709	0.0013014	0.686109
cg21897703	0.00613113	0.00822347	0.45794
cg21897825	0.0017038	0.0103672	0.869841
cg21897843	-0.00106222	0.00627931	0.866062
cg21897845	-0.00241121	0.00213269	0.261333
cg21897880	-0.00343154	0.00436971	0.434411
cg21897970	0.00231241	0.00419617	0.582993
cg21898046	-0.0107862	0.00556506	0.0558416
cg21898052	0.000628917	0.00218477	0.774136
cg21898200	-0.00228824	0.00714387	0.749503
cg21898226	0.00392696	0.00766253	0.609608
cg21898280	0.000417056	0.00264145	0.87491
cg21898299	0.00962255	0.0106596	0.369173
cg21898343	-0.00835627	0.00542609	0.127186
cg21898358	0.00967042	0.0249694	0.699487
cg21898391	-0.0243687	0.0256072	0.34392
cg21898392	0.000293524	0.00134132	0.827293
cg21898424	0.00714221	0.00481782	0.141832
cg21898460	0.00220843	0.00505151	0.663063
cg21898463	0.000715576	0.00402469	0.859296
cg21898464	0.0056439	0.00553937	0.31109
cg21898465	0.00523322	0.00444303	0.242068
cg21898527	-0.010103	0.00341821	0.00401445
cg21898609	-0.00165709	0.00415314	0.690873
cg21898631	-0.00122329	0.00135632	0.36959
cg21898673	0.000878617	0.00473578	0.853247
cg21898699	-0.0124491	0.00581506	0.0350841
cg21898708	0.00345875	0.0059	0.55924
cg21898734	0.012263	0.00868687	0.161615
cg21898752	0.000231889	0.00139919	0.868754
cg21898787	0.0104507	0.00875596	0.235898
cg21898844	0.00156652	0.00354892	0.660013
cg21898884	0.00394502	0.00553176	0.477656
cg21898996	-0.00103989	0.00380719	0.785395
cg21899088	0.0136897	0.0123242	0.269718
cg21899091	-0.000720692	0.0043677	0.869323
cg21899124	0.0272445	0.0110955	0.0160596
cg21899138	5.40554e-05	0.00109382	0.960699
cg21899139	-0.000835072	0.00337213	0.804997
cg21899276	0.0028409	0.00548673	0.605929
cg21899283	0.00249564	0.00862877	0.773099
cg21899310	0.00389886	0.00258449	0.135034
cg21899340	-0.00368134	0.00488045	0.452703
cg21899374	0.00555487	0.00554118	0.318896
cg21899461	0.00911071	0.00879743	0.303254
cg21899473	-0.0182856	0.011602	0.118637
cg21899493	0.000536157	0.00359241	0.881704
cg21899494	0.00702486	0.00549438	0.204455
cg21899500	-0.00530631	0.0066973	0.430338
cg21899520	0.00715081	0.00986917	0.470666
cg21899542	0.00340003	0.00585111	0.562682
cg21899558	0.0151264	0.0324913	0.6427
cg21899596	0.00549551	0.00413731	0.18756
cg21899610	-0.000340114	0.00433091	0.937585
cg21899612	0.000991811	0.00160896	0.539222
cg21899640	0.00414877	0.00803408	0.606888
cg21899777	-0.0174237	0.0145498	0.234358
cg21899790	-0.00275581	0.00549355	0.617184
cg21899887	0.00198251	0.00373598	0.597012
cg21899921	-0.000170728	0.00218794	0.937982
cg21899939	-0.00386892	0.00454751	0.397228
cg21899940	-0.00264133	0.00406932	0.517993
cg21899942	0.00402705	0.0053541	0.453994
cg21899975	-0.011458	0.00863784	0.188147
cg21899992	-0.00430188	0.00371052	0.249476
cg21900035	0.000196547	0.00674478	0.976819
cg21900069	-0.0050138	0.00454987	0.273516
cg21900073	0.00910937	0.00626636	0.149629
cg21900238	0.00367581	0.00497297	0.461801
cg21900261	-0.00534596	0.00390388	0.1744
cg21900312	-0.00115731	0.0014113	0.414438
cg21900381	0.00140817	0.00319781	0.660772
cg21900416	-0.000359193	0.00137274	0.794201
cg21900495	0.00178919	0.00179088	0.320537
cg21900534	-0.00704939	0.00811384	0.387341
cg21900539	0.00625472	0.014667	0.670835
cg21900589	-0.0110465	0.0100861	0.276442
cg21900616	0.00215987	0.00140151	0.126922
cg21900624	-0.00142484	0.00467959	0.76149
cg21900653	-0.0104923	0.00423785	0.0152289
cg21900692	-0.00338204	0.0072436	0.641738
cg21900712	9.05381e-05	0.00792343	0.990909
cg21900764	-0.00326364	0.00341603	0.342029
cg21900799	-0.00148286	0.0027565	0.591985
cg21900920	-0.000480785	0.00226676	0.832523
cg21900928	0.0209078	0.0177641	0.242419
cg21900997	0.00462004	0.00430215	0.285841
cg21901153	-4.02643e-05	0.00145637	0.978007
cg21901156	-0.00284456	0.00658919	0.667027
cg21901160	0.00564113	0.00593802	0.344743
cg21901223	-0.0118429	0.0034758	0.000995688
cg21901227	-0.000319598	0.00333664	0.923912
cg21901255	-0.000312767	0.00491953	0.949453
cg21901277	0.0151389	0.0120083	0.210786
cg21901300	0.00379152	0.00305933	0.218556
cg21901307	-0.00125103	0.00231367	0.590088
cg21901361	-0.00142629	0.00365717	0.697491
cg21901386	0.00490649	0.00467313	0.296656
cg21901395	0.00805994	0.00512122	0.119156
cg21901459	-0.010628	0.00441621	0.0182184
cg21901488	-0.0156	0.0128623	0.228471
cg21901577	-0.0108238	0.00904089	0.23448
cg21901604	-0.016646	0.00891832	0.0653412
cg21901643	-0.00976717	0.00854854	0.256358
cg21901680	-0.00895566	0.00464565	0.0571486
cg21901688	-0.00287953	0.00321826	0.373391
cg21901718	0.0020309	0.0020504	0.324681
cg21901753	0.00198733	0.00347113	0.568438
cg21901790	0.0140448	0.00583116	0.0181252
cg21901807	-0.000245457	0.00145844	0.866737
cg21901829	0.00316398	0.00651661	0.628524
cg21901859	0.0107272	0.00913915	0.243691
cg21901946	-0.00320475	0.00229112	0.165436
cg21901985	-0.00130188	0.00274205	0.63613
cg21902014	-0.00524144	0.00508129	0.305158
cg21902039	0.0111222	0.00494477	0.0270187
cg21902084	0.00147714	0.00341724	0.666623
cg21902090	-0.00295353	0.00503238	0.558787
cg21902111	-0.00700425	0.00566155	0.219357
cg21902119	0.000112839	0.0013665	0.934379
cg21902150	0.0014642	0.00504159	0.772184
cg21902159	0.00836144	0.00561285	0.139921
cg21902160	0.000896817	0.0100004	0.928749
cg21902187	-0.00392961	0.00940805	0.677206
cg21902192	0.00362578	0.0031797	0.257295
cg21902245	0.0237519	0.0106787	0.0287217
cg21902252	-0.000360293	0.0101578	0.971787
cg21902275	-0.00349424	0.0039394	0.377525
cg21902291	0.00258131	0.00338392	0.447636
cg21902325	-0.0184724	0.0132399	0.166505
cg21902327	-0.00310918	0.00454741	0.495966
cg21902346	-0.00132899	0.00190327	0.486871
cg21902394	0.0145887	0.00933769	0.121836
cg21902429	-0.000834421	0.00514512	0.871542
cg21902461	-0.00153221	0.00127341	0.232148
cg21902474	-0.00627171	0.00453538	0.170253
cg21902516	0.00277795	0.00368542	0.453024
cg21902544	0.000956715	0.00135396	0.481702
cg21902604	0.00476175	0.00378848	0.212153
cg21902627	0.00639704	0.00424037	0.135023
cg21902739	-0.00754006	0.00864476	0.385494
cg21902754	0.00112116	0.00147277	0.448563
cg21902759	0.0179493	0.0101324	0.0799829
cg21902772	-0.00396477	0.00720555	0.583566
cg21902805	-0.000197907	0.00482669	0.967388
cg21902807	0.00151223	0.00806456	0.851694
cg21902821	0.00433282	0.0028948	0.138075
cg21902849	0.000264954	0.00166415	0.87387
cg21902867	0.0007441	0.00635572	0.90707
cg21902874	0.000905395	0.00702357	0.897728
cg21902949	0.00474828	0.0123277	0.701051
cg21902964	0.00977173	0.00851623	0.254352
cg21902975	-0.00192177	0.00460403	0.677406
cg21902984	-0.0138954	0.00984461	0.161671
cg21903043	0.00847325	0.00456711	0.0669434
cg21903049	-0.0610909	0.0256413	0.0193727
cg21903079	0.00685911	0.00977523	0.48475
cg21903092	-0.00512745	0.00453218	0.26102
cg21903166	0.000394106	0.00327099	0.904377
cg21903221	-0.000860216	0.00169474	0.613032
cg21903231	-0.0100776	0.00706963	0.157598
cg21903253	-0.00467414	0.00613744	0.448372
cg21903278	0.00467667	0.00737256	0.527527
cg21903286	0.00142381	0.00577941	0.805984
cg21903321	0.0024176	0.00526087	0.64699
cg21903324	-0.000898862	0.00234082	0.701919
cg21903378	-0.00190794	0.0116842	0.870667
cg21903522	-0.00599711	0.00699922	0.393895
cg21903569	-0.00394994	0.00493346	0.42552
cg21903611	0.0047388	0.00904184	0.601544
cg21903622	0.0365312	0.0192688	0.0612969
cg21903625	-0.00408642	0.00368333	0.270299
cg21903646	-0.045684	0.0152342	0.00353382
cg21903660	-0.00247139	0.00229064	0.28361
cg21903684	0.00308783	0.00483859	0.525041
cg21903715	0.00373434	0.00511497	0.467302
cg21903718	0.00336239	0.00470739	0.476967
cg21903765	-0.00155668	0.00144099	0.283002
cg21903802	0.00153365	0.00144406	0.291154
cg21903817	-0.00126027	0.00130213	0.335801
cg21903826	0.00287147	0.00198897	0.152416
cg21903862	0.0177006	0.00902592	0.0530676
cg21903876	0.00689978	0.0067932	0.312594
cg21903890	0.0141128	0.0149133	0.346605
cg21903981	0.0613281	0.053841	0.257805
cg21903985	-0.0014026	0.00436145	0.748535
cg21903994	0.0045995	0.00295776	0.123562
cg21904003	0.000205323	0.00118623	0.862984
cg21904204	0.00432033	0.00423185	0.310129
cg21904251	-0.00421525	0.00459582	0.361577
cg21904271	-0.026208	0.0156582	0.097772
cg21904329	-0.00451188	0.00477756	0.347586
cg21904337	0.00448363	0.00601301	0.457885
cg21904340	-0.00456985	0.00486591	0.35025
cg21904441	-0.00156844	0.00454463	0.730838
cg21904537	-0.00277322	0.00413687	0.5044
cg21904595	0.000971602	0.0011857	0.41478
cg21904628	1.01782e-05	0.00142655	0.994324
cg21904654	-0.00556825	0.00420705	0.189119
cg21904701	0.0090955	0.00490451	0.0670529
cg21904709	0.00272696	0.00465474	0.559496
cg21904719	-0.00196584	0.00696086	0.778297
cg21904726	-0.00113312	0.00305604	0.711702
cg21904756	-0.00370908	0.00599916	0.538015
cg21904807	0.00132011	0.00457071	0.773407
cg21904840	-0.00197339	0.00584025	0.736256
cg21904851	-0.00346714	0.010644	0.745406
cg21904937	0.00488545	0.0031425	0.123663
cg21904978	0.000862287	0.00160759	0.593062
cg21904991	-0.0117215	0.00606207	0.0564154
cg21905026	-0.00706348	0.00406042	0.0854672
cg21905068	0.0127095	0.00710826	0.0772592
cg21905127	0.00617931	0.00587199	0.295559
cg21905139	0.00331027	0.00286778	0.251539
cg21905167	-0.00787096	0.00488427	0.110695
cg21905209	-0.0024069	0.00187964	0.203769
cg21905222	-0.00409578	0.00463875	0.379697
cg21905229	0.00137396	0.00283929	0.629666
cg21905370	-0.0128056	0.0100245	0.204849
cg21905390	0.0045477	0.0106725	0.671076
cg21905437	-0.00523009	0.00547845	0.342391
cg21905516	-0.0162808	0.00853959	0.0598857
cg21905547	0.00258514	0.00469028	0.58293
cg21905623	-0.00638231	0.0118302	0.590926
cg21905627	-0.0100816	0.0054669	0.0685688
cg21905630	-0.000327612	0.00358976	0.927493
cg21905711	-0.00292197	0.00530356	0.583083
cg21905752	-0.00356619	0.00608242	0.559186
cg21905768	-0.00242139	0.00173495	0.16637
cg21905773	-0.00918865	0.00641588	0.155678
cg21905783	-0.00113628	0.00538015	0.833227
cg21905818	0.000435418	0.00474581	0.927109
cg21905819	-0.00186213	0.00661404	0.778963
cg21905941	-0.000665224	0.00373796	0.859165
cg21905972	0.00192207	0.0048455	0.692582
cg21905990	-0.000374672	0.00154574	0.809048
cg21906006	0.00735948	0.00531981	0.170078
cg21906038	0.00997823	0.00355981	0.00624091
cg21906069	-0.00700606	0.00424388	0.102372
cg21906083	0.00422387	0.00418651	0.315809
cg21906138	0.00446551	0.00789977	0.573345
cg21906290	-0.00276917	0.00369791	0.45597
cg21906335	-0.00992214	0.0104209	0.343663
cg21906373	-0.00691452	0.0122234	0.573067
cg21906379	0.0186455	0.0085655	0.0322034
cg21906444	0.000464209	0.00174199	0.790499
cg21906519	-0.0125072	0.0132672	0.348438
cg21906539	-0.00527627	0.00469045	0.263727
cg21906586	0.0115271	0.00791497	0.148889
cg21906602	-0.000395187	0.00108898	0.717564
cg21906605	-0.00228651	0.00252982	0.368584
cg21906638	-0.0167449	0.0126017	0.187397
cg21906644	0.000449108	0.00392691	0.909211
cg21906716	-0.0025716	0.00375046	0.494741
cg21906728	0.00354511	0.00145114	0.0165875
cg21906830	0.000850474	0.00155185	0.585069
cg21906852	-0.0045835	0.00792732	0.564629
cg21906866	0.0124018	0.0206758	0.550185
cg21906895	0.00464937	0.00461209	0.31621
cg21906911	0.0147411	0.00734336	0.0478104
cg21906947	-0.00477452	0.00440303	0.281195
cg21906976	0.00131656	0.00292492	0.653743
cg21907004	-0.00204268	0.00220423	0.356641
cg21907071	0.00601231	0.00316168	0.0605304
cg21907093	0.0131295	0.00787064	0.0988791
cg21907107	0.00859479	0.00706732	0.227224
cg21907113	-0.00135879	0.00482882	0.779078
cg21907116	-0.00806065	0.00339442	0.0197628
cg21907156	0.00168548	0.001509	0.267088
cg21907309	0.00366061	0.0168481	0.828506
cg21907389	0.00255662	0.00442091	0.564554
cg21907521	0.010258	0.00604968	0.0935335
cg21907552	-0.00911246	0.0075567	0.231134
cg21907579	0.000371946	0.00516133	0.942716
cg21907582	0.00442927	0.00639694	0.490527
cg21907594	-0.000470924	0.00352894	0.894149
cg21907625	-0.00246662	0.00402283	0.541373
cg21907663	-0.000729819	0.00149933	0.62765
cg21907708	0.00534999	0.00309761	0.0876928
cg21907728	0.00587367	0.00498461	0.241865
cg21907743	-0.000564611	0.00457031	0.901965
cg21907768	0.00376995	0.00423178	0.375458
cg21907794	0.00168216	0.00623772	0.788049
cg21907850	0.000106483	0.00673259	0.987417
cg21907896	0.00567722	0.00618015	0.360833
cg21907914	-0.000190449	0.00131092	0.884826
cg21907991	0.00144768	0.00357645	0.686631
cg21907993	0.0154047	0.005693	0.00819644
cg21908013	-0.00225058	0.00415722	0.589638
cg21908038	0.000300205	0.0096975	0.975375
cg21908039	0.00989988	0.014798	0.505266
cg21908084	0.00460691	0.00836941	0.583424
cg21908110	0.000949392	0.00893594	0.915633
cg21908116	0.00063853	0.00115649	0.582275
cg21908129	-0.00148538	0.00560695	0.7917
cg21908178	0.0121105	0.00697895	0.0862316
cg21908199	-0.022912	0.00844939	0.0080661
cg21908207	8.10445e-05	0.00470354	0.986292
cg21908208	0.00280352	0.00264669	0.292415
cg21908230	-0.0139723	0.00730461	0.0590625
cg21908231	0.00507654	0.00679181	0.456807
cg21908235	0.00225876	0.00486374	0.643516
cg21908259	0.000433865	0.00154608	0.779666
cg21908266	0.00293116	0.00755395	0.698941
cg21908302	-0.0067086	0.00464362	0.152136
cg21908344	-0.00561286	0.00317067	0.0801898
cg21908350	0.00114378	0.00447588	0.798907
cg21908420	0.0148481	0.0121285	0.224171
cg21908458	-0.00217632	0.00451318	0.630865
cg21908488	-0.000957896	0.00426929	0.822996
cg21908542	-0.00067223	0.00661836	0.919331
cg21908555	-0.0015534	0.00575895	0.788002
cg21908557	-1.82783e-05	0.00584718	0.997513
cg21908628	-0.000110888	0.00508812	0.982663
cg21908635	-0.00823839	0.00968802	0.397454
cg21908638	0.000348573	0.00117043	0.766553
cg21908664	-7.80469e-05	0.0085031	0.992698
cg21908673	-0.000195564	0.0037377	0.958392
cg21908706	0.000290197	0.00203987	0.887202
cg21908796	0.000884603	0.0021084	0.67584
cg21908805	-0.00600696	0.00414451	0.150827
cg21908828	-0.00497242	0.00991873	0.617415
cg21908829	-0.0111714	0.0109219	0.309219
cg21908878	-0.000866281	0.00745805	0.907798
cg21908886	0.00276769	0.00920384	0.764353
cg21908960	0.00524931	0.00559656	0.350865
cg21908972	0.00392773	0.00955117	0.681915
cg21908996	0.00262042	0.0046569	0.575089
cg21909039	-0.000130212	0.00632188	0.983614
cg21909069	0.000206413	0.00716375	0.977079
cg21909090	0.000933776	0.00427531	0.82762
cg21909192	0.00950754	0.00483181	0.0522885
cg21909206	-0.0121033	0.00737548	0.104404
cg21909219	-0.00186056	0.00299988	0.53674
cg21909286	0.00209326	0.00323723	0.51958
cg21909321	-0.00796637	0.00513081	0.124136
cg21909343	0.000134005	0.00201557	0.947144
cg21909391	0.0340104	0.0291709	0.24684
cg21909434	0.00203376	0.00326306	0.534738
cg21909526	-0.00575868	0.00438884	0.192932
cg21909533	-0.0163504	0.0136281	0.233491
cg21909650	-0.000690177	0.00582344	0.905931
cg21909660	0.000125777	0.00279816	0.96425
cg21909680	-0.00366333	0.00551309	0.508141
cg21909689	-0.00737395	0.0049197	0.13753
cg21909722	0.00624782	0.0049723	0.212289
cg21909733	-0.00394255	0.0052258	0.452623
cg21909751	0.0277495	0.0123479	0.0271507
cg21909761	-0.00501759	0.0033558	0.138482
cg21909859	-0.00720894	0.00877005	0.413326
cg21909996	0.0111021	0.00919864	0.230733
cg21910196	-0.00412609	0.00692407	0.552786
cg21910220	-0.0110825	0.0129757	0.395398
cg21910302	-0.00106417	0.00187444	0.571681
cg21910316	0.00780295	0.00537707	0.150334
cg21910329	-0.00165433	0.005182	0.750306
cg21910355	0.00494028	0.00432038	0.255975
cg21910363	0.0180728	0.0149668	0.230503
cg21910367	0.00101513	0.00350568	0.772836
cg21910416	-0.00346754	0.010979	0.752884
cg21910479	0.00535292	0.00649006	0.411748
cg21910536	0.00903675	0.00632197	0.156464
cg21910543	0.00666917	0.00867806	0.444266
cg21910580	0.00487498	0.00465762	0.298152
cg21910588	0.00098279	0.00454247	0.829217
cg21910599	0.00707033	0.00468801	0.135133
cg21910613	0.00531291	0.00422539	0.211982
cg21910615	-0.00383427	0.0034422	0.26839
cg21910634	-0.00732582	0.00611913	0.234481
cg21910650	0.00157603	0.00890191	0.859886
cg21910663	0.000136937	0.00261656	0.958382
cg21910672	0.00254543	0.00196904	0.199529
cg21910673	0.00541046	0.0111691	0.62931
cg21910709	0.00134511	0.00498536	0.787944
cg21910711	-0.00848153	0.00694589	0.225353
cg21910736	-0.0031802	0.00498072	0.524824
cg21910779	0.00368636	0.00697624	0.598555
cg21910821	0.00120701	0.00343087	0.725832
cg21910897	-0.00401178	0.00728612	0.583315
cg21910919	0.00993766	0.00560021	0.0794761
cg21910920	-0.0144718	0.0150005	0.337343
cg21910941	0.00234113	0.00335203	0.486776
cg21911000	-0.00265023	0.00605472	0.662679
cg21911007	0.00656696	0.012127	0.589536
cg21911019	0.00105166	0.00582999	0.857267
cg21911021	0.00729462	0.004279	0.0918096
cg21911030	-0.00525692	0.00358014	0.145614
cg21911075	-0.00426198	0.00871005	0.625848
cg21911100	0.00276441	0.00476828	0.563582
cg21911143	0.00174908	0.0017742	0.326945
cg21911195	4.86734e-06	0.0043382	0.999107
cg21911276	0.01506	0.0165309	0.364804
cg21911301	0.00462614	0.00701728	0.511477
cg21911305	0.00251151	0.00536969	0.641154
cg21911326	-7.2946e-05	0.00230845	0.974864
cg21911343	0.000940312	0.00428927	0.826989
cg21911363	-0.00370402	0.00432397	0.394006
cg21911425	0.00225691	0.00673663	0.738416
cg21911490	-0.00321463	0.00340285	0.347435
cg21911500	0.00116473	0.00333017	0.727369
cg21911512	-0.00251673	0.00538475	0.641395
cg21911557	0.000342002	0.00156992	0.828058
cg21911579	0.00308412	0.00275845	0.266618
cg21911584	0.01516	0.00961021	0.118313
cg21911601	-0.00576158	0.00480464	0.233718
cg21911626	0.00409578	0.00535525	0.44645
cg21911647	-0.000794461	0.0070534	0.910579
cg21911677	-0.00328726	0.0029323	0.265351
cg21911711	0.00457348	0.00516719	0.378542
cg21911724	0.00965276	0.0069378	0.167673
cg21911834	-0.00732302	0.00555809	0.191116
cg21911841	-0.0051171	0.00368332	0.168298
cg21911849	0.00155836	0.00258604	0.548339
cg21911851	-0.00185218	0.00459083	0.687606
cg21911858	0.00402336	0.00591575	0.49824
cg21911861	0.000962777	0.0026381	0.716034
cg21911868	0.00415605	0.0033757	0.221578
cg21911877	-0.00338424	0.00337654	0.318988
cg21911930	0.0140324	0.00769833	0.0717702
cg21911968	0.00744485	0.00801848	0.355737
cg21911981	0.0104748	0.00710256	0.143878
cg21911992	-0.00417234	0.00167247	0.0144951
cg21912060	0.00117594	0.00907252	0.89717
cg21912073	-0.0139711	0.00960969	0.149585
cg21912093	0.00299104	0.00329209	0.366096
cg21912162	-0.0171621	0.00896208	0.0587829
cg21912192	0.00586775	0.00457173	0.20273
cg21912197	0.00762317	0.0097657	0.437153
cg21912203	0.00144835	0.0053435	0.786995
cg21912212	0.00519467	0.00832013	0.534032
cg21912308	-0.00182983	0.00582718	0.75426
cg21912319	-0.0020404	0.00630361	0.746951
cg21912324	0.0037262	0.00398607	0.352476
cg21912372	-0.000141981	0.00171102	0.934058
cg21912374	-0.00535755	0.00415595	0.200771
cg21912387	0.0039814	0.00572726	0.488804
cg21912415	-0.000860183	0.00413265	0.835604
cg21912448	-0.0240775	0.00966423	0.0146217
cg21912498	-0.00596896	0.00758732	0.433594
cg21912531	0.00235871	0.00399707	0.556647
cg21912556	-0.0167223	0.00723097	0.0231054
cg21912567	-0.000675038	0.00143037	0.638156
cg21912753	-0.00473898	0.0046156	0.307394
cg21912771	-0.00100203	0.0017676	0.572251
cg21912847	-7.28508e-05	0.00494756	0.988286
cg21912872	0.00195029	0.00245447	0.429018
cg21912938	0.00521241	0.00595038	0.383453
cg21913027	0.00902803	0.00487751	0.0675698
cg21913124	-0.0315936	0.01695	0.0657051
cg21913159	-0.00538902	0.00454327	0.238791
cg21913261	-0.00873841	0.00487368	0.0764514
cg21913301	-0.000432921	0.00563736	0.938963
cg21913319	-0.0017429	0.00564986	0.75845
cg21913335	0.0107799	0.0148584	0.470088
cg21913454	-0.00225821	0.00180331	0.213832
cg21913519	-0.00156237	0.00310492	0.616102
cg21913528	0.0217121	0.00974723	0.0284931
cg21913580	-0.0100178	0.00958827	0.299012
cg21913581	0.00429021	0.00438722	0.330841
cg21913582	0.0103904	0.00878806	0.240297
cg21913626	0.000986832	0.0102809	0.923752
cg21913630	0.000691007	0.00435538	0.874308
cg21913632	0.00513101	0.00353108	0.149794
cg21913652	0.000250027	0.00476257	0.958252
cg21913669	0.00407816	0.00402767	0.314089
cg21913681	-0.000994063	0.00234941	0.673258
cg21913725	-0.00644801	0.00558314	0.251291
cg21913775	-0.0034669	0.00730704	0.63636
cg21913787	0.0155149	0.0128502	0.230561
cg21913800	-0.00128039	0.004824	0.791314
cg21913825	0.00737414	0.00588205	0.213321
cg21913832	0.000729395	0.00356611	0.838413
cg21913853	4.40814e-05	0.00241063	0.985452
cg21913866	0.00353351	0.00296864	0.237174
cg21913886	-0.00489321	0.00491244	0.321971
cg21913888	0.00187556	0.00561996	0.739384
cg21913897	-0.0431896	0.0161507	0.00894736
cg21913945	0.0070365	0.00421577	0.0986945
cg21913981	-0.00371915	0.00921132	0.687381
cg21914119	-0.00128721	0.00492521	0.79444
cg21914187	-0.00364888	0.00243734	0.137994
cg21914262	-8.47465e-05	0.00132271	0.949061
cg21914278	-0.00342342	0.006945	0.623302
cg21914317	0.00725673	0.00818432	0.377705
cg21914362	0.00377677	0.00428369	0.380388
cg21914477	0.00154916	0.00299167	0.605895
cg21914486	0.00527812	0.00261781	0.0468603
cg21914526	0.0016368	0.00407461	0.688885
cg21914613	0.00367997	0.00348667	0.294146
cg21914635	-0.000791006	0.00962719	0.934705
cg21914702	-0.00422792	0.00503193	0.40309
cg21914728	-0.000996101	0.00797235	0.900856
cg21914751	0.00705752	0.004344	0.107853
cg21914767	0.00430531	0.00402156	0.28733
cg21914795	-0.00586381	0.00459287	0.205099
cg21914984	-0.00255465	0.00272338	0.350818
cg21915026	-0.000938566	0.00549708	0.864826
cg21915033	-0.00126559	0.00408017	0.757164
cg21915095	-0.00306833	0.00716619	0.669587
cg21915100	-0.00660898	0.00508126	0.19681
cg21915157	0.00565719	0.00349162	0.108805
cg21915190	-0.00779208	0.0037425	0.0402752
cg21915242	0.00585049	0.00988188	0.555358
cg21915265	0.0103468	0.00555327	0.0658108
cg21915270	-0.000969169	0.00601202	0.872306
cg21915280	-0.00210178	0.00530213	0.692778
cg21915313	-0.000991721	0.0112422	0.929909
cg21915360	-0.00202151	0.00181524	0.268505
cg21915368	-0.00125284	0.00734072	0.86488
cg21915377	0.00399925	0.00360028	0.269709
cg21915449	0.00101793	0.00664832	0.878666
cg21915523	-0.0104031	0.0104922	0.324187
cg21915548	-0.00826639	0.00894761	0.358111
cg21915639	-0.00016332	0.00161431	0.919648
cg21915647	0.00196651	0.00129341	0.132035
cg21915659	0.0134207	0.012394	0.281873
cg21915666	0.0015681	0.00315663	0.620608
cg21915672	-0.00173559	0.00256147	0.499838
cg21915678	0.00431257	0.00440008	0.329749
cg21915717	0.00196278	0.00632143	0.756926
cg21915742	0.0124931	0.00813068	0.128034
cg21915765	0.0002582	0.0013345	0.847034
cg21915770	0.010053	0.0113552	0.378425
cg21915799	-0.00453864	0.00363705	0.21542
cg21915811	-0.00226805	0.00430446	0.599598
cg21915828	-0.00822472	0.00403205	0.0443998
cg21915863	-0.0320666	0.0126004	0.0126949
cg21915864	-0.00269702	0.00657907	0.682859
cg21915904	-0.00105251	0.00636544	0.869054
cg21915910	-0.00683929	0.00922371	0.460393
cg21915917	0.00168139	0.00585284	0.774583
cg21915935	0.000128494	0.00176019	0.941974
cg21915970	0.000401342	0.00180019	0.824101
cg21915983	-0.0130694	0.00461064	0.00570342
cg21915998	-0.00469283	0.00412109	0.25794
cg21916023	-0.00511692	0.00385836	0.188248
cg21916100	-0.0092961	0.00473037	0.0525822
cg21916108	0.00130791	0.00174306	0.455068
cg21916114	0.0109378	0.00911713	0.233513
cg21916119	-0.00123373	0.00851101	0.88508
cg21916122	0.0101102	0.00821662	0.221841
cg21916165	0.00250209	0.0046678	0.593305
cg21916182	-0.00739182	0.00868557	0.39708
cg21916195	0.000295488	0.00755642	0.968897
cg21916297	0.00113005	0.00346496	0.745104
cg21916358	-0.0166597	0.0165529	0.316989
cg21916461	-0.00408153	0.0103192	0.693421
cg21916479	0.00783749	0.00669303	0.244799
cg21916555	0.00357611	0.00795423	0.654127
cg21916557	-0.000568664	0.00117119	0.62851
cg21916566	0.00174986	0.00433343	0.687347
cg21916596	0.00391514	0.00598964	0.51506
cg21916600	0.00942428	0.0125412	0.4544
cg21916772	-0.002215	0.00524132	0.673627
cg21917051	0.013853	0.0134332	0.305283
cg21917066	-0.000512833	0.00543669	0.925065
cg21917084	0.00137209	0.00228286	0.549376
cg21917089	0.0105901	0.0106205	0.321463
cg21917090	0.0276509	0.0124437	0.0288724
cg21917214	9.38592e-05	0.00162671	0.954121
cg21917261	-0.00694681	0.00529935	0.193348
cg21917272	0.00580809	0.00804052	0.472015
cg21917295	-0.00923662	0.00985784	0.351361
cg21917314	0.00807912	0.0113064	0.476793
cg21917334	-0.00203868	0.0016618	0.223211
cg21917349	-0.0143491	0.00938045	0.129724
cg21917351	0.00758109	0.00692117	0.276387
cg21917405	0.0143546	0.0190845	0.453986
cg21917448	0.00937382	0.00806392	0.248236
cg21917510	0.000750624	0.00567105	0.895005
cg21917512	-0.000534436	0.00902965	0.952939
cg21917524	-0.0024867	0.00428951	0.563604
cg21917532	-0.00114641	0.00117182	0.330634
cg21917552	-0.0107926	0.00530845	0.0450915
cg21917656	0.000146878	0.00462507	0.974739
cg21917676	-0.0012023	0.00153093	0.434387
cg21917728	0.0159327	0.0112404	0.159923
cg21917734	-0.0067574	0.0039868	0.0936624
cg21917740	0.00191204	0.00740764	0.796926
cg21917802	-0.00312963	0.00574023	0.587004
cg21917866	-0.0147703	0.00630154	0.0213611
cg21917880	0.000324484	0.00480313	0.946293
cg21917933	-0.00346625	0.00428197	0.420436
cg21917949	0.00722422	0.00764373	0.347217
cg21917950	-0.000244936	0.00151977	0.872336
cg21917976	-0.000357029	0.0135178	0.978989
cg21918026	-0.00233968	0.00181275	0.200236
cg21918062	-0.00403047	0.00656236	0.540699
cg21918073	0.000907121	0.00194332	0.641817
cg21918105	-0.00245737	0.00346999	0.480728
cg21918145	-0.00265253	0.00560608	0.637289
cg21918352	0.00550512	0.00543201	0.313651
cg21918369	0.0040955	0.00860587	0.635341
cg21918419	0.0285546	0.0140611	0.0453331
cg21918513	-8.47789e-05	0.00373915	0.981963
cg21918548	-0.00123318	0.015522	0.936859
cg21918555	0.00444614	0.00389041	0.256238
cg21918561	7.37751e-05	0.00208724	0.971885
cg21918573	-0.000616779	0.00378926	0.871077
cg21918699	-0.00164877	0.00118706	0.168393
cg21918728	-0.00335242	0.00624063	0.592506
cg21918736	-0.00322837	0.00397697	0.41914
cg21918755	0.000119951	0.00383393	0.975113
cg21918786	-0.0170737	0.0172943	0.326263
cg21918848	-0.000717447	0.00332519	0.829679
cg21918852	-0.0049876	0.0100968	0.622568
cg21918969	-0.00943589	0.0066777	0.16121
cg21919011	0.00625989	0.00648063	0.336752
cg21919036	1.52282e-05	0.00567749	0.997866
cg21919047	0.00564371	0.0153906	0.714733
cg21919076	-0.00148166	0.00457616	0.746883
cg21919094	-0.00163676	0.00569432	0.77446
cg21919117	0.00441524	0.00646024	0.496139
cg21919136	0.000479347	0.00168162	0.776282
cg21919257	-0.00132872	0.00652634	0.839147
cg21919297	0.00332612	0.00533263	0.534437
cg21919420	-0.00117802	0.00275933	0.67049
cg21919445	-0.0244742	0.00811394	0.00335424
cg21919448	0.00120995	0.00203619	0.553904
cg21919492	0.000195665	0.00699431	0.977746
cg21919540	0.00630849	0.00448675	0.163278
cg21919556	0.00359759	0.00570304	0.529812
cg21919596	0.0183241	0.0106379	0.0885261
cg21919599	-0.012532	0.00500171	0.014088
cg21919602	-0.000324249	0.000912293	0.723134
cg21919658	0.000235951	0.00432548	0.956623
cg21919718	-0.00112429	0.01102	0.918974
cg21919719	-0.000261146	0.00677762	0.969353
cg21919729	0.0125971	0.00694758	0.0732546
cg21919766	-0.00386147	0.00385335	0.319071
cg21919790	-0.00227922	0.00240833	0.346571
cg21919809	-0.00358711	0.00655125	0.585405
cg21919819	0.0178157	0.0181425	0.328827
cg21919820	-0.00232904	0.00902569	0.796981
cg21919834	-0.00398636	0.00328657	0.228441
cg21919857	0.00406576	0.00241674	0.0960905
cg21919877	0.00223474	0.0060079	0.710822
cg21919903	-0.000302945	0.00416166	0.942137
cg21919908	0.0147415	0.0107869	0.175268
cg21919912	-0.0264832	0.00706769	0.00032116
cg21919921	-0.00137784	0.00543154	0.800346
cg21919968	-0.000223291	0.00600113	0.970404
cg21919992	0.000502025	0.00461599	0.913645
cg21920015	0.00416563	0.00332682	0.213876
cg21920074	0.00121607	0.00391985	0.757125
cg21920102	-0.00129884	0.00456673	0.77677
cg21920167	-0.00482762	0.007941	0.544813
cg21920171	0.00379637	0.00461002	0.412474
cg21920203	-0.00331745	0.00548208	0.546658
cg21920221	-0.0203784	0.0151502	0.182092
cg21920225	0.00421331	0.00668323	0.530066
cg21920230	-0.00631868	0.00490988	0.201532
cg21920239	0.00902302	0.00877348	0.306592
cg21920271	-4.31763e-05	0.00133908	0.974352
cg21920303	-0.000619819	0.0046906	0.895178
cg21920315	-0.004301	0.00506626	0.398239
cg21920342	0.00566506	0.00953547	0.553985
cg21920421	-0.0161694	0.0124207	0.196418
cg21920469	-0.0686552	0.0182034	0.000295259
cg21920507	0.000259159	0.0018397	0.888298
cg21920539	0.00123729	0.00391895	0.752971
cg21920560	0.0308466	0.0314999	0.330167
cg21920570	-0.000524541	0.00463321	0.910122
cg21920693	-0.00240724	0.00122598	0.0527784
cg21920734	-0.00353017	0.00182691	0.0565743
cg21920775	0.000787119	0.00120765	0.516264
cg21920827	0.000752044	0.00342716	0.826824
cg21920872	-0.00501652	0.00649224	0.441797
cg21920909	0.00179	0.00579236	0.758039
cg21920959	-0.00414902	0.00973187	0.670918
cg21920970	0.00200039	0.00412203	0.62869
cg21921022	-0.00226802	0.00152564	0.140737
cg21921260	0.00073599	0.0033667	0.827467
cg21921361	-0.00547782	0.00905977	0.546998
cg21921367	-0.0123982	0.00567047	0.0314676
cg21921384	0.00108071	0.00223238	0.629528
cg21921456	0.000278932	0.00165627	0.866652
cg21921460	0.000652686	0.00146048	0.65606
cg21921473	-0.0016515	0.00445499	0.711755
cg21921474	0.00397144	0.00401568	0.325414
cg21921513	-0.00197849	0.00125779	0.119351
cg21921520	0.0017985	0.00406997	0.659662
cg21921563	-0.00123275	0.00345066	0.72177
cg21921571	0.0116186	0.00956724	0.227874
cg21921584	-0.00131106	0.00340211	0.700905
cg21921619	-0.00283069	0.001721	0.103621
cg21921628	0.00353919	0.00527503	0.504041
cg21921630	-0.0124917	0.00762524	0.10499
cg21921661	-0.00228821	0.00393269	0.562176
cg21921728	0.00547585	0.00767801	0.477639
cg21921789	0.00413586	0.0040505	0.310051
cg21921904	0.00113989	0.00574729	0.843245
cg21921917	0.0110992	0.00477556	0.0224472
cg21921919	-0.00277684	0.00377546	0.464015
cg21921950	5.2462e-05	0.00448411	0.990692
cg21921964	0.00029128	0.00769224	0.969881
cg21921966	-0.000682095	0.00347608	0.844891
cg21921978	-0.00439711	0.022036	0.842304
cg21922194	0.001609	0.00228114	0.482477
cg21922206	0.0158163	0.00591425	0.0089448
cg21922214	0.00587925	0.00416045	0.161186
cg21922235	0.000472988	0.00400724	0.906313
cg21922298	0.00780348	0.0131631	0.554833
cg21922303	-0.00448084	0.00497969	0.370698
cg21922319	0.00209729	0.00369588	0.571859
cg21922369	0.00342592	0.00710024	0.630657
cg21922416	-0.00288436	0.00625142	0.645669
cg21922419	-0.00119166	0.00177431	0.503608
cg21922468	-0.00512804	0.00347564	0.143709
cg21922478	0.0146701	0.0158891	0.358415
cg21922506	-0.000625489	0.00769407	0.935394
cg21922512	-0.00143025	0.00526853	0.786673
cg21922523	-0.00207232	0.00327386	0.528402
cg21922574	-0.00018286	0.00118644	0.877868
cg21922577	-0.00614462	0.00366607	0.097313
cg21922628	0.00123079	0.00658764	0.852227
cg21922630	-0.00203863	0.00295269	0.491761
cg21922656	0.000906701	0.00150924	0.549559
cg21922680	-0.0100082	0.00744769	0.18251
cg21922731	-0.00285128	0.00332222	0.393115
cg21922810	0.0105834	0.0120403	0.381825
cg21922825	0.0073222	0.00380945	0.0578643
cg21922841	0.00858128	0.00343407	0.0143379
cg21922939	0.00505827	0.00446624	0.260512
cg21922949	0.00357513	0.00915892	0.697237
cg21922991	-0.000525014	0.00101501	0.606292
cg21923050	0.00435417	0.0058965	0.462239
cg21923074	-0.00434851	0.00160368	0.00806833
cg21923107	0.00269038	0.00564354	0.634758
cg21923201	0.00178491	0.00374548	0.634876
cg21923452	0.00463686	0.0063271	0.465616
cg21923482	0.0064356	0.00646851	0.322538
cg21923519	0.0151704	0.00684909	0.0293756
cg21923525	-0.00181478	0.00474516	0.703061
cg21923568	0.00339684	0.0101549	0.738805
cg21923619	-0.00155299	0.0023126	0.50366
cg21923621	0.000182054	0.00139641	0.896572
cg21923770	0.0145733	0.00873288	0.0987552
cg21923842	0.00171271	0.00345773	0.621618
cg21923870	0.00165941	0.0060647	0.785027
cg21923884	0.000443218	0.00230245	0.8478
cg21923895	-0.000972622	0.00341917	0.776733
cg21923929	-0.00418718	0.00395666	0.292866
cg21923948	0.014419	0.00656756	0.0307903
cg21923990	0.00286702	0.00313942	0.363644
cg21923992	0.00351144	0.00430626	0.417055
cg21924060	0.00974394	0.00589628	0.102026
cg21924070	-0.00400845	0.00464324	0.390353
cg21924073	-0.000289574	0.00378546	0.9392
cg21924116	-0.00740713	0.00426704	0.0861228
cg21924273	-0.00158478	0.00191659	0.41057
cg21924314	0.00104958	0.00420783	0.803612
cg21924379	-0.00983234	0.00586632	0.0973157
cg21924403	-5.75693e-05	0.00863621	0.994697
cg21924413	-0.000893385	0.00333524	0.789439
cg21924419	-0.0024866	0.00500235	0.620382
cg21924438	-0.000499792	0.0061781	0.935709
cg21924447	-0.00261331	0.00823512	0.751748
cg21924449	0.00416028	0.00165229	0.0136369
cg21924472	-0.00802311	0.00648921	0.219646
cg21924504	0.0140418	0.00535547	0.0103196
cg21924571	0.00478627	0.00193562	0.0153538
cg21924617	0.0209882	0.00829532	0.0132026
cg21924631	0.00815286	0.0412943	0.843949
cg21924650	0.00366574	0.00349597	0.297285
cg21924767	-0.0053741	0.00692069	0.439544
cg21924797	-0.0032319	0.0136549	0.813458
cg21924803	-0.000843043	0.00113943	0.461363
cg21925050	-0.00384079	0.00594646	0.520047
cg21925063	0.00558866	0.00497354	0.264241
cg21925135	0.00500502	0.00461056	0.280674
cg21925296	0.000443387	0.00137042	0.747061
cg21925299	-0.00172239	0.00639493	0.788309
cg21925310	-9.33211e-05	0.00204327	0.963676
cg21925349	-0.00552271	0.00383189	0.153104
cg21925414	0.000655847	0.00162704	0.68787
cg21925465	-0.00418792	0.00525063	0.427272
cg21925493	-0.00220064	0.00165868	0.188066
cg21925503	0.00277223	0.00442166	0.532324
cg21925575	0.0103031	0.00477541	0.0337207
cg21925598	-0.00440798	0.00352695	0.214725
cg21925688	-0.000885692	0.00331702	0.79009
cg21925748	-0.0151637	0.0086129	0.0818234
cg21925754	0.000576735	0.00110456	0.602899
cg21925968	0.0040646	0.00434987	0.352675
cg21925975	-0.00381477	0.00532034	0.475285
cg21926033	-0.0234427	0.0135355	0.0868276
cg21926038	-0.0091931	0.0044067	0.0398916
cg21926077	0.000670923	0.00183257	0.715171
cg21926091	0.00347491	0.0061068	0.570807
cg21926094	0.00648533	0.00991386	0.514729
cg21926099	-0.00825647	0.0068252	0.22967
cg21926118	-0.00898929	0.0131924	0.497429
cg21926162	-0.00520104	0.00383252	0.178266
cg21926235	-0.00709592	0.00880622	0.422563
cg21926276	-0.000966867	0.00507345	0.849303
cg21926290	0.00354755	0.0117237	0.76292
cg21926346	0.00131978	0.00151849	0.387159
cg21926390	0.000119087	0.00383991	0.97533
cg21926393	-0.00764239	0.0056249	0.177763
cg21926402	0.0155565	0.0112395	0.169871
cg21926451	-0.0140306	0.0148558	0.347552
cg21926465	0.000994401	0.00164626	0.547391
cg21926603	-0.00404622	0.0062275	0.517575
cg21926612	-0.00059034	0.00292738	0.840652
cg21926619	-0.0114471	0.0113678	0.316741
cg21926688	-0.00183545	0.00212734	0.390625
cg21926698	0.00114959	0.00127173	0.368513
cg21926708	0.000621082	0.00169612	0.715121
cg21926724	-0.00107921	0.00550059	0.844912
cg21926747	-0.00233359	0.00436453	0.594241
cg21926782	-0.0143468	0.00785946	0.0713683
cg21926804	0.0109407	0.00894156	0.224415
cg21926808	0.011974	0.00914147	0.193693
cg21926875	0.000782387	0.0038031	0.837488
cg21926883	-0.000558216	0.013388	0.966837
cg21927021	0.00524382	0.0100411	0.602834
cg21927055	0.00283477	0.00405389	0.486248
cg21927086	0.00098672	0.00170702	0.564733
cg21927108	0.00266404	0.00365099	0.467548
cg21927122	-0.00110243	0.015392	0.943066
cg21927177	0.0049266	0.00644036	0.446367
cg21927242	-0.00252295	0.00857881	0.769389
cg21927267	0.00441747	0.00585924	0.452925
cg21927292	-0.000174318	0.00743309	0.981344
cg21927325	-0.00244912	0.00782902	0.755162
cg21927362	-0.000748117	0.00195926	0.703514
cg21927363	0.000560231	0.00172347	0.745916
cg21927365	0.00448807	0.00423393	0.292067
cg21927395	0.00215767	0.00175335	0.22179
cg21927420	0.00419587	0.00349796	0.233583
cg21927426	0.000536035	0.00651736	0.934639
cg21927431	0.00869203	0.00497078	0.0838827
cg21927508	0.00316325	0.00200209	0.117742
cg21927637	0.00466942	0.00405758	0.252972
cg21927715	0.0060316	0.00436061	0.170143
cg21927944	0.0121566	0.00723978	0.0967125
cg21927946	0.00204233	0.00532312	0.702158
cg21927959	-7.87371e-05	0.00748334	0.991629
cg21927971	-0.025797	0.0110533	0.0219075
cg21927975	-0.00252243	0.00293623	0.392661
cg21927991	0.00867062	0.0641003	0.892714
cg21928010	-0.00211964	0.00417218	0.612711
cg21928095	0.0176165	0.00904716	0.0547388
cg21928142	0.000143497	0.00119612	0.904784
cg21928147	-0.015266	0.00673031	0.0257904
cg21928275	0.00544277	0.00428415	0.207313
cg21928307	-0.00448138	0.00304961	0.145307
cg21928347	0.00406864	0.00662508	0.540734
cg21928385	0.000774167	0.00646063	0.904895
cg21928393	0.0125286	0.00966934	0.198504
cg21928406	-0.00113584	0.00701988	0.871836
cg21928411	-0.00221765	0.0078055	0.776999
cg21928427	-0.0131498	0.0129855	0.314033
cg21928602	0.00144816	0.00397764	0.716686
cg21928627	-0.00873726	0.0086273	0.31399
cg21928651	0.0136746	0.0094055	0.149573
cg21928701	-0.00203778	0.0016343	0.215786
cg21928707	-0.00228197	0.00730497	0.755494
cg21928760	0.0154795	0.00652439	0.0198697
cg21928767	0.006794	0.00882256	0.443344
cg21928820	-0.00634271	0.00493587	0.202194
cg21928892	-0.00311907	0.00552004	0.573498
cg21928923	-0.00225839	0.011844	0.849221
cg21928974	0.00593528	0.00557635	0.290108
cg21929183	0.000523787	0.0115888	0.964053
cg21929235	0.000420905	0.00374901	0.910867
cg21929238	0.00630418	0.00459554	0.173651
cg21929325	-0.000529531	0.00400765	0.895187
cg21929464	0.0339259	0.0122335	0.00679048
cg21929472	-0.00947036	0.0127658	0.460173
cg21929473	-0.0139497	0.0111617	0.214733
cg21929477	0.00693745	0.00477747	0.150066
cg21929481	-0.0042385	0.00676847	0.532815
cg21929578	-0.0110906	0.00825062	0.182374
cg21929600	0.000693004	0.00243489	0.776616
cg21929649	-0.000825679	0.00178443	0.644726
cg21929652	-0.00303212	0.00532289	0.570391
cg21929681	-0.00668783	0.00888958	0.453888
cg21929717	-0.00235659	0.00942769	0.803204
cg21929723	-0.00226068	0.00618284	0.715522
cg21929734	0.00644307	0.00455024	0.160351
cg21929744	0.000533735	0.00337252	0.874618
cg21929761	0.00196413	0.00635712	0.758086
cg21929771	0.000924988	0.00147116	0.531163
cg21929781	-0.00465301	0.00313447	0.1413
cg21929784	-0.0124781	0.00621746	0.0478599
cg21929875	0.00937121	0.00546631	0.0900234
cg21929920	-0.00412416	0.0061769	0.506109
cg21929969	-0.00977445	0.00464112	0.0380808
cg21929970	-0.00221069	0.00647357	0.733554
cg21929987	0.00276144	0.00422686	0.51528
cg21929993	-0.000130474	0.00149276	0.930551
cg21930057	-0.00220812	0.00365187	0.546982
cg21930061	0.0102276	0.00534983	0.0591972
cg21930074	0.0013906	0.00246021	0.573367
cg21930118	0.000933458	0.00594723	0.875643
cg21930136	0.00542832	0.00472196	0.253463
cg21930140	0.00243493	0.00271751	0.372718
cg21930227	-0.00234391	0.00675796	0.729551
cg21930229	-0.00337038	0.00139028	0.0174105
cg21930286	0.00789387	0.0101235	0.437649
cg21930351	-0.00125654	0.00334552	0.708137
cg21930353	0.00514002	0.00517128	0.323
cg21930362	0.0112006	0.0110795	0.314852
cg21930376	0.00755695	0.00557752	0.178959
cg21930399	0.000743808	0.0012239	0.544946
cg21930443	0.000409959	0.00125058	0.743839
cg21930487	-0.00259671	0.00134236	0.0563089
cg21930583	-0.00488348	0.00642837	0.449502
cg21930623	0.00246224	0.00518455	0.636035
cg21930635	-0.00503797	0.00527543	0.34223
cg21930668	0.0037011	0.0053865	0.493843
cg21930712	0.00166338	0.00739002	0.822441
cg21930781	0.000165591	0.00553743	0.976212
cg21930788	-0.00772188	0.00701511	0.274042
cg21930842	0.0314911	0.0185015	0.0923097
cg21930889	0.000729744	0.00433229	0.866626
cg21930938	0.00616875	0.00758475	0.418261
cg21930955	0.000617005	0.00155713	0.692895
cg21930968	0.000190583	0.00393257	0.961459
cg21931004	0.0157149	0.00745609	0.0379376
cg21931055	-0.00923204	0.0182646	0.614514
cg21931078	-0.00217927	0.00855498	0.799527
cg21931089	0.0220769	0.0203657	0.281348
cg21931100	0.0171526	0.0112341	0.130429
cg21931103	0.000117373	0.00126748	0.926432
cg21931115	0.0113436	0.00964222	0.242622
cg21931174	0.0024383	0.00581123	0.675823
cg21931212	0.00138257	0.0020757	0.507125
cg21931263	0.00279723	0.00384764	0.469178
cg21931317	1.7172e-05	0.00277631	0.995079
cg21931338	-0.000782465	0.00682082	0.908934
cg21931372	-0.00243545	0.00315292	0.441946
cg21931419	0.00455749	0.00882817	0.606993
cg21931503	0.00511072	0.00770779	0.509046
cg21931506	0.0128574	0.00536431	0.0186777
cg21931552	0.000205203	0.00557664	0.970731
cg21931628	0.00212493	0.00420372	0.614494
cg21931680	-0.00841922	0.010477	0.423825
cg21931713	-0.00601645	0.00355273	0.093944
cg21931717	-0.0361308	0.0336334	0.28568
cg21931728	0.00140483	0.00436248	0.748207
cg21931784	0.00808222	0.0040003	0.0464172
cg21931792	0.00177759	0.00131538	0.180076
cg21931839	-0.00285177	0.00747992	0.703943
cg21931864	-0.00627245	0.0071724	0.384239
cg21931887	-0.00136871	0.00510261	0.789152
cg21931938	-0.000870187	0.00531437	0.870314
cg21931972	0.00439574	0.00482549	0.364844
cg21931986	-0.00593428	0.00766172	0.440713
cg21932137	-0.000952067	0.00345237	0.783377
cg21932190	-0.00928389	0.00928815	0.320305
cg21932191	0.0241829	0.0120524	0.0479111
cg21932231	-0.00343429	0.00479724	0.475978
cg21932255	0.00127904	0.00148478	0.391365
cg21932284	-0.00276022	0.00421892	0.514678
cg21932286	-0.00709345	0.00605446	0.244553
cg21932293	-0.00505179	0.00218811	0.0233284
cg21932343	0.00770337	0.0041993	0.0700069
cg21932360	0.0221782	0.00981669	0.0263679
cg21932368	0.00241372	0.0026343	0.36206
cg21932380	0.000411184	0.00248689	0.86906
cg21932384	0.00349377	0.00343527	0.31196
cg21932400	-0.00976923	0.00708084	0.171223
cg21932416	0.00572588	0.00660262	0.388211
cg21932452	-0.00468467	0.00345828	0.179045
cg21932466	-0.00514145	0.00674071	0.447678
cg21932484	-0.0178883	0.0102597	0.0847712
cg21932513	-0.00825542	0.0102422	0.422431
cg21932542	0.000521672	0.00387375	0.893185
cg21932657	-0.00370543	0.00474194	0.436679
cg21932672	-0.00110267	0.00428241	0.79741
cg21932716	0.00426263	0.00444039	0.339732
cg21932743	0.00795642	0.00866814	0.361213
cg21932786	0.00421341	0.0115747	0.716727
cg21932800	0.00239517	0.00303174	0.431657
cg21932814	-0.00377543	0.00468487	0.422511
cg21932878	0.00251152	0.00950985	0.79233
cg21932917	-0.00513709	0.00483583	0.29104
cg21932934	0.0272909	0.0159299	0.0902408
cg21932983	0.00193254	0.00247107	0.436299
cg21933001	-0.00458161	0.0103211	0.658213
cg21933008	6.54254e-05	0.00587393	0.991139
cg21933078	-0.0139123	0.00902206	0.126695
cg21933091	0.0116535	0.00643029	0.0733932
cg21933155	0.000254133	0.0073702	0.972572
cg21933165	0.002427	0.00585393	0.67946
cg21933197	-0.00841623	0.0138143	0.543953
cg21933278	0.0214679	0.00829714	0.0113302
cg21933430	0.0110922	0.00855704	0.198311
cg21933495	0.00581692	0.00597448	0.33294
cg21933561	-0.0103251	0.00988032	0.298912
cg21933626	0.002776	0.00577626	0.632016
cg21933652	-0.000165106	0.00391337	0.966444
cg21933654	0.00229681	0.00152334	0.135244
cg21933664	-0.00558077	0.00415655	0.18288
cg21933743	0.00430858	0.00576159	0.456591
cg21933764	-0.00939927	0.00798191	0.242179
cg21933772	0.0216827	0.0121974	0.0789576
cg21933778	0.0162519	0.011059	0.145287
cg21933812	0.00615639	0.0077019	0.426274
cg21933829	-0.00145347	0.00184087	0.431933
cg21933859	-0.00212624	0.00233615	0.36526
cg21933869	0.00224052	0.00480856	0.64242
cg21933928	-0.00943188	0.00436034	0.0332755
cg21933989	-0.00389464	0.00401643	0.334895
cg21934012	0.000401414	0.00135241	0.767316
cg21934015	0.00986184	0.00564797	0.0843261
cg21934040	-0.000563915	0.00629393	0.928814
cg21934151	-0.00754757	0.00706652	0.288442
cg21934159	-0.00235519	0.00529027	0.657286
cg21934190	0.00617755	0.00448687	0.172105
cg21934230	-0.0231456	0.0122773	0.0627362
cg21934237	-0.000881462	0.00184065	0.633221
cg21934265	-0.014936	0.0231024	0.519649
cg21934311	0.00600226	0.00194876	0.00277004
cg21934323	0.000465906	0.0014396	0.746991
cg21934337	0.00363657	0.00364034	0.320583
cg21934405	-0.143775	0.0563288	0.0124427
cg21934469	-0.0061335	0.00462227	0.187998
cg21934504	0.00893308	0.00750013	0.236871
cg21934536	-0.00287459	0.00406781	0.481661
cg21934588	-0.00163592	0.00192622	0.398051
cg21934593	0.0189512	0.0122879	0.12664
cg21934659	-0.00124782	0.00289398	0.667405
cg21934675	0.00115849	0.00432181	0.789291
cg21934747	-0.029262	0.0153425	0.059787
cg21934772	4.92706e-05	0.00507908	0.992282
cg21934824	-0.00200051	0.00397255	0.615827
cg21934910	0.00133856	0.00219368	0.543327
cg21934978	-0.000382258	0.00133687	0.775607
cg21935062	-0.00542737	0.0142456	0.704143
cg21935083	0.00185764	0.00216583	0.393413
cg21935094	-0.00918985	0.0075581	0.227314
cg21935113	-0.00843813	0.00746843	0.261649
cg21935127	-0.0140072	0.0093193	0.136452
cg21935173	0.00299354	0.00964969	0.757135
cg21935175	0.0208351	0.0131963	0.117998
cg21935192	-0.00798793	0.0137196	0.561918
cg21935198	0.00976936	0.00742083	0.191471
cg21935292	0.000330153	0.00155354	0.832201
cg21935381	0.00392497	0.00333547	0.24251
cg21935385	-0.00402067	0.00212976	0.0623795
cg21935393	-0.0124035	0.0101656	0.225707
cg21935402	0.00406259	0.0068637	0.555456
cg21935427	-0.0188336	0.0155109	0.227952
cg21935449	0.00285043	0.00431783	0.5109
cg21935503	-0.014557	0.0083574	0.0850771
cg21935511	-0.00351614	0.00450421	0.437136
cg21935516	0.00254335	0.0145226	0.861384
cg21935519	0.0170077	0.0136055	0.21463
cg21935521	-0.00400206	0.00618625	0.519382
cg21935549	-0.000669973	0.00422914	0.874494
cg21935595	0.00271978	0.00333682	0.417252
cg21935742	-0.0083755	0.00315066	0.00934485
cg21935981	0.00110492	0.00249992	0.6596
cg21936145	-0.00156763	0.0087821	0.858743
cg21936165	-0.012999	0.0078453	0.101139
cg21936179	0.00117639	0.0108551	0.91395
cg21936257	0.00594964	0.00533249	0.267608
cg21936261	0.0101632	0.00810498	0.213222
cg21936280	0.000346856	0.00224548	0.877598
cg21936292	-0.00534289	0.00503458	0.291518
cg21936330	0.0131966	0.00877229	0.136113
cg21936347	0.00153817	0.00340187	0.652283
cg21936452	-0.00447892	0.00468922	0.342147
cg21936454	0.00239525	0.00733878	0.744919
cg21936464	0.0100889	0.00654027	0.126562
cg21936543	0.000435517	0.00331797	0.895873
cg21936545	-0.00495679	0.00851868	0.562157
cg21936552	0.00471868	0.00514548	0.36165
cg21936659	0.00445912	0.00355691	0.213328
cg21936725	-0.000860107	0.00137355	0.532827
cg21936746	0.0115649	0.00497573	0.0224415
cg21936763	-0.00187623	0.00284088	0.510716
cg21936775	0.00126392	0.00140993	0.372493
cg21936789	-0.00551853	0.00860463	0.522986
cg21936959	-0.00260111	0.00998598	0.795112
cg21937028	0.00534279	0.00407757	0.193547
cg21937061	-0.00183992	0.00406956	0.65231
cg21937128	0.00925663	0.0118114	0.435343
cg21937152	0.000853009	0.0040707	0.83451
cg21937244	-0.00217012	0.00339391	0.524232
cg21937284	-0.0037633	0.00525959	0.476209
cg21937350	-0.00261122	0.00513255	0.612211
cg21937377	-0.00401921	0.00297781	0.180608
cg21937395	-0.00730781	0.0144451	0.614204
cg21937431	-0.0150799	0.00625836	0.0180796
cg21937460	0.00635544	0.00583076	0.27873
cg21937462	-0.0131455	0.00712275	0.0683576
cg21937481	-0.00241212	0.00444107	0.588423
cg21937554	0.00200728	0.00997764	0.841029
cg21937593	-0.00247989	0.00317916	0.43748
cg21937660	-0.0005209	0.00488295	0.915291
cg21937886	0.00392367	0.00165333	0.0198376
cg21937887	0.0030254	0.00452335	0.505368
cg21937913	0.00768998	0.00578148	0.18696
cg21937916	-0.0127406	0.0097291	0.1938
cg21937921	0.00326968	0.00702412	0.642742
cg21937958	0.00113511	0.00416498	0.785855
cg21937969	0.00171565	0.00377921	0.650981
cg21937995	-0.00264626	0.00361252	0.465817
cg21938042	0.00211502	0.00447413	0.637596
cg21938075	0.0025196	0.00745391	0.736159
cg21938123	-0.000497842	0.00224553	0.825065
cg21938148	1.13663e-05	0.00155568	0.994187
cg21938149	0.0019671	0.00855028	0.818583
cg21938179	0.00256751	0.00533322	0.631427
cg21938243	-0.0141979	0.00357945	0.000149385
cg21938261	-0.000104624	0.00129193	0.935641
cg21938263	0.00436756	0.00281855	0.124873
cg21938406	0.00456017	0.00248621	0.0700454
cg21938427	-0.00436079	0.00533906	0.41629
cg21938435	0.000150043	0.00209737	0.943133
cg21938436	4.10167e-05	0.00177983	0.981667
cg21938506	-0.00036519	0.00153419	0.812414
cg21938521	0.00650397	0.00498245	0.195207
cg21938532	0.00142306	0.00366525	0.698774
cg21938541	0.00343279	0.00635889	0.590685
cg21938694	-0.00100785	0.00396791	0.800096
cg21938718	0.00375137	0.00943921	0.692028
cg21938736	-0.00171837	0.00133143	0.200254
cg21938778	0.00360067	0.00973775	0.712457
cg21938786	-0.00106857	0.008882	0.904517
cg21938795	-0.00293519	0.00339196	0.389234
cg21938894	0.0115571	0.010817	0.288287
cg21939017	-0.00158964	0.00151314	0.296372
cg21939092	-9.6423e-05	0.00138809	0.944779
cg21939200	0.0113487	0.00588614	0.0571125
cg21939215	-0.00315545	0.00473381	0.506807
cg21939221	-0.00935192	0.00659522	0.159767
cg21939223	0.00863894	0.00414424	0.0400403
cg21939233	-0.00129357	0.0049724	0.795363
cg21939303	0.00465928	0.00676316	0.492706
cg21939312	0.00244291	0.00176539	0.169967
cg21939364	0.00108225	0.00439614	0.806122
cg21939395	-0.00115586	0.00189404	0.543278
cg21939447	0.00451374	0.0075135	0.549568
cg21939490	0.0124172	0.0155658	0.427202
cg21939631	-0.00357829	0.00172351	0.0408296
cg21939635	0.00842336	0.00684717	0.22194
cg21939710	-0.00802264	0.020141	0.691367
cg21939759	0.000160084	0.00393907	0.967676
cg21939779	-0.00175302	0.0028783	0.544081
cg21939836	-0.000630186	0.00423849	0.882149
cg21939898	-0.00962332	0.00831725	0.250426
cg21939901	-0.00292653	0.0033713	0.387745
cg21939911	0.00928694	0.00635469	0.1475
cg21939979	0.0101558	0.00675879	0.136562
cg21940038	-0.0030753	0.00409687	0.454891
cg21940042	-0.000959529	0.00176987	0.589104
cg21940081	0.00120583	0.0021232	0.571545
cg21940220	0.0064154	0.0169422	0.705859
cg21940255	0.00372779	0.00622075	0.550563
cg21940292	0.000271901	0.00463049	0.95331
cg21940302	0.0136126	0.00940596	0.151425
cg21940308	-0.0138977	0.00864433	0.111519
cg21940313	0.00882526	0.0063042	0.165099
cg21940331	0.00409281	0.00714886	0.568451
cg21940339	0.00837059	0.00908945	0.359643
cg21940344	-0.00566378	0.00577098	0.329104
cg21940379	-0.00374057	0.00559205	0.505324
cg21940393	-0.00028405	0.0047918	0.952866
cg21940405	-0.00437448	0.00720596	0.545389
cg21940424	-0.00921686	0.0058609	0.119441
cg21940586	0.00169835	0.00892168	0.849469
cg21940602	0.000274149	0.00520986	0.958154
cg21940640	0.00513115	0.00371178	0.170389
cg21940708	0.00174152	0.00448081	0.698476
cg21940735	0.00124821	0.00820401	0.879424
cg21940754	0.00604563	0.00261732	0.0232641
cg21940756	-0.00195356	0.00434538	0.654137
cg21940830	-0.00249051	0.00661232	0.707353
cg21940838	0.000392688	0.0056047	0.944303
cg21940875	0.000497305	0.00108838	0.648864
cg21940877	0.00319594	0.0147674	0.829169
cg21940923	0.00380144	0.0214181	0.859538
cg21941030	-0.00139986	0.00404468	0.730104
cg21941105	-0.00106632	0.00132784	0.424132
cg21941223	0.00746872	0.00771096	0.335437
cg21941251	0.021337	0.00956435	0.0282606
cg21941262	-0.00974675	0.00790871	0.221117
cg21941299	-0.0095729	0.00438691	0.0317936
cg21941341	-0.020354	0.0163988	0.217874
cg21941344	-0.0047181	0.00539792	0.384492
cg21941354	0.0333435	0.020416	0.10604
cg21941374	-0.00104834	0.00131723	0.428275
cg21941427	0.00289127	0.00443917	0.516564
cg21941480	0.00573788	0.00564652	0.312362
cg21941512	-0.00217297	0.0033903	0.523247
cg21941547	0.000258129	0.00815523	0.974822
cg21941611	0.00892223	0.00739385	0.230815
cg21941618	0.0167842	0.009024	0.0662719
cg21941632	0.0100881	0.0112428	0.372038
cg21941657	0.0035089	0.0108875	0.748009
cg21941792	0.00582809	0.00412212	0.160972
cg21941796	0.00315487	0.00599234	0.599891
cg21941821	0.000105686	0.00253332	0.966819
cg21941844	-0.00457363	0.00652237	0.485036
cg21941877	-0.00161448	0.00514272	0.754322
cg21941879	-0.00859653	0.00729302	0.241718
cg21941957	0.00459515	0.003262	0.162491
cg21941987	-0.00295913	0.00788062	0.708207
cg21942069	-0.0134001	0.00407981	0.00147311
cg21942082	-0.00222147	0.00330051	0.502687
cg21942150	-0.00174427	0.00756641	0.818222
cg21942184	-0.00179249	0.00368364	0.627761
cg21942236	0.00984292	0.00634998	0.124755
cg21942256	0.00444976	0.00380872	0.245873
cg21942282	-0.00168476	0.00750736	0.822961
cg21942351	-0.00540525	0.0034926	0.125341
cg21942411	0.0127486	0.00971501	0.192883
cg21942438	-6.87101e-06	0.006651	0.999178
cg21942532	0.00314204	0.00468395	0.504119
cg21942546	0.00162212	0.003825	0.672552
cg21942557	0.00190844	0.00402074	0.636226
cg21942572	-0.0209717	0.0206892	0.313559
cg21942576	-0.00147062	0.00827307	0.859325
cg21942611	0.00260316	0.0042066	0.537648
cg21942644	-0.00382535	0.00479544	0.427214
cg21942646	0.00214863	0.00673452	0.750455
cg21942670	0.00125952	0.00136952	0.360283
cg21942701	-0.000250196	0.0081688	0.975636
cg21942721	-0.00562076	0.00480916	0.245693
cg21942734	-0.00160952	0.00438183	0.714275
cg21942770	0.00275879	0.00385351	0.47596
cg21942815	0.00284418	0.00447607	0.526823
cg21942823	-0.0174649	0.0200271	0.385574
cg21942827	-0.00179514	0.00433697	0.679954
cg21942855	-0.00453937	0.00874057	0.604839
cg21942869	0.0012215	0.00324205	0.707263
cg21942893	0.00338691	0.0160081	0.832934
cg21942936	-0.00743693	0.00851938	0.385097
cg21943004	-0.000508994	0.00619658	0.934723
cg21943052	0.00340313	0.00383617	0.377462
cg21943097	0.00842125	0.00765775	0.274496
cg21943117	0.00486841	0.00562827	0.389422
cg21943216	0.00125522	0.00164895	0.448583
cg21943268	0.00102563	0.0035282	0.771976
cg21943376	-0.000632682	0.00100313	0.529885
cg21943421	0.000677435	0.00498614	0.892243
cg21943444	0.015749	0.00821352	0.0584629
cg21943671	-0.00349854	0.00672184	0.604056
cg21943719	-0.00142941	0.00168557	0.398749
cg21943797	-0.00258259	0.00148748	0.0860655
cg21943841	0.00293506	0.000998452	0.00420807
cg21943842	-0.00114657	0.00150138	0.447127
cg21943929	-0.00685679	0.0103578	0.509726
cg21943938	-0.000437034	0.00159826	0.785161
cg21944022	0.00165258	0.00239854	0.49266
cg21944027	0.000107759	0.00257292	0.966689
cg21944135	0.000583185	0.00126342	0.645525
cg21944138	-0.00814545	0.00796782	0.309476
cg21944219	0.0137794	0.00824472	0.0982556
cg21944221	0.00562246	0.00453418	0.218304
cg21944224	0.000979975	0.00239795	0.683785
cg21944234	-0.00874077	0.00847464	0.305211
cg21944327	0.000101402	0.00624388	0.98708
cg21944372	0.00483546	0.00584673	0.410479
cg21944373	-0.0125302	0.0113358	0.272048
cg21944396	0.0033021	0.004356	0.450465
cg21944402	-0.0118667	0.00884253	0.183088
cg21944443	-0.00103914	0.00112429	0.357907
cg21944455	-0.000868515	0.00409633	0.832585
cg21944491	-0.0139745	0.0213055	0.513614
cg21944557	0.00306534	0.00216124	0.159669
cg21944624	-0.00132349	0.00553817	0.811687
cg21944666	-0.00217189	0.00445491	0.627111
cg21944701	0.0060042	0.00771425	0.438489
cg21944724	-0.00154258	0.00707397	0.82789
cg21944740	-0.0163764	0.00594223	0.00712855
cg21944749	-0.00105941	0.00121731	0.386538
cg21944757	0.00225855	0.00152383	0.141912
cg21944767	-0.00265308	0.00359832	0.462917
cg21944768	-0.000330851	0.00548107	0.952005
cg21944972	0.00112334	0.00200876	0.577446
cg21945019	-0.00181154	0.007776	0.816335
cg21945120	0.0129882	0.0129336	0.318058
cg21945155	0.0223163	0.00920044	0.0173509
cg21945188	-0.0132956	0.0137915	0.337695
cg21945260	-0.0112944	0.0107079	0.294451
cg21945289	0.00475546	0.00516707	0.35994
cg21945322	0.00231466	0.00242909	0.343285
cg21945420	0.00154034	0.00433448	0.723174
cg21945459	-2.77331e-06	0.00161782	0.998636
cg21945520	0.00801823	0.009891	0.419773
cg21945523	-0.000952876	0.00410217	0.816862
cg21945594	-1.38475e-05	0.00420165	0.997378
cg21945734	0.00547867	0.00410994	0.186002
cg21945842	0.000119479	0.00215266	0.955865
cg21945843	0.00362003	0.00478558	0.451426
cg21945894	0.0186197	0.00822099	0.0260035
cg21945930	0.00168193	0.00708663	0.812952
cg21945946	0.000855638	0.00214448	0.690875
cg21945949	-0.0197664	0.0164802	0.233628
cg21945989	0.00217049	0.00935576	0.817087
cg21945991	-0.0082501	0.00957266	0.391145
cg21945992	0.00576449	0.00297074	0.0555676
cg21946110	-0.020326	0.0132523	0.128717
cg21946175	-0.000544193	0.00628059	0.931151
cg21946195	-0.0170897	0.0171535	0.321876
cg21946241	0.0155451	0.00950667	0.105626
cg21946330	0.00557223	0.00421226	0.189349
cg21946374	-0.0116525	0.00478253	0.0168692
cg21946453	-0.0131023	0.00401565	0.00157709
cg21946473	0.0021917	0.00595872	0.713905
cg21946480	-0.0249409	0.0136937	0.0719914
cg21946496	0.00170951	0.00772444	0.825368
cg21946498	-0.000101987	0.0012661	0.935983
cg21946524	0.0096343	0.0054214	0.0790488
cg21946545	0.0102021	0.00624804	0.106116
cg21946667	0.00883075	0.00617013	0.155952
cg21946672	-0.0182204	0.0154741	0.242217
cg21946698	0.0237966	0.0188164	0.209366
cg21946699	-0.00549288	0.00846983	0.518355
cg21946727	-0.0142801	0.0101495	0.162998
cg21946824	0.00354512	0.00510698	0.489424
cg21946866	-0.0142013	0.0145914	0.333117
cg21946940	0.000366813	0.00139101	0.792634
cg21946967	0.00615951	0.00686909	0.372354
cg21946979	0.00814698	0.00960008	0.398413
cg21946987	-0.00678919	0.00487198	0.167013
cg21947033	0.000746115	0.00178877	0.677624
cg21947075	-0.00217998	0.00186991	0.246872
cg21947103	2.90711e-05	0.00133818	0.982718
cg21947116	-0.0301434	0.0212703	0.160009
cg21947136	-0.00192219	0.0061089	0.753778
cg21947221	-0.0067136	0.00594037	0.261513
cg21947254	0.0148188	0.0131935	0.264445
cg21947280	0.00238281	0.00398824	0.551752
cg21947295	4.23053e-05	0.0048357	0.99304
cg21947298	0.00157085	0.00234934	0.505498
cg21947371	0.00667986	0.00593164	0.263203
cg21947389	0.00128007	0.00516017	0.804667
cg21947394	0.0722885	0.0261849	0.0070338
cg21947426	-0.0083891	0.00598311	0.164434
cg21947444	-0.00273066	0.00379975	0.474287
cg21947482	-0.00100415	0.00315562	0.751087
cg21947485	-0.0100866	0.00816366	0.219954
cg21947488	0.000152634	0.00222854	0.945552
cg21947496	0.00161374	0.00214557	0.454006
cg21947565	0.00559952	0.00388844	0.153444
cg21947590	-0.00164936	0.00340512	0.629335
cg21947597	0.00358261	0.00396122	0.36827
cg21947645	-0.0020875	0.00852931	0.807231
cg21947695	0.00956476	0.00667414	0.155411
cg21947724	-0.00104529	0.00557095	0.851602
cg21947762	-0.00520676	0.00377889	0.171783
cg21947782	0.00114575	0.00406893	0.778931
cg21947858	-0.00024796	0.00163147	0.87955
cg21947876	-0.0145333	0.00667219	0.0320964
cg21947916	0.00141145	0.00962485	0.88375
cg21947926	-0.000821497	0.00120082	0.495722
cg21947961	-0.00190259	0.00731714	0.795463
cg21948027	-0.000629419	0.00487689	0.897607
cg21948030	0.00168588	0.00356327	0.637308
cg21948071	0.00357009	0.00268267	0.186734
cg21948169	0.00121051	0.00185195	0.515065
cg21948170	0.00599114	0.00536111	0.266849
cg21948194	-0.00952363	0.00965323	0.326587
cg21948301	0.00748328	0.0040553	0.0683947
cg21948303	-0.00383122	0.00694556	0.582632
cg21948389	0.00980617	0.00931795	0.295533
cg21948545	0.00928149	0.0210484	0.660336
cg21948564	0.00196942	0.00887517	0.82491
cg21948591	-0.000594308	0.00113454	0.601728
cg21948601	-0.00354966	0.00867365	0.683364
cg21948605	-0.000321826	0.00153953	0.834904
cg21948636	0.000451578	0.00314386	0.886119
cg21948655	-0.00389597	0.00489226	0.427994
cg21948665	-0.00816844	0.00634665	0.201492
cg21948674	-0.000931533	0.00383482	0.808643
cg21948676	-0.0039999	0.00337797	0.239594
cg21948703	-0.00823976	0.0156517	0.599919
cg21948716	0.000415377	0.00192314	0.829502
cg21948749	0.00607279	0.00442716	0.17368
cg21948783	0.000243496	0.00293433	0.934057
cg21948796	-0.00253311	0.00547888	0.64499
cg21948803	-0.0216599	0.0124926	0.0864924
cg21948805	0.00253649	0.00256369	0.325216
cg21948812	0.00469126	0.00563757	0.407607
cg21948827	-0.00586273	0.00589046	0.322354
cg21948861	-0.00404205	0.00632359	0.524371
cg21948906	0.00134306	0.00127998	0.296956
cg21948909	0.0217754	0.00892912	0.016773
cg21948967	-0.000700163	0.00176709	0.69291
cg21949097	0.00680444	0.00423796	0.111987
cg21949157	0.0051833	0.00261382	0.050518
cg21949194	0.00597142	0.00547767	0.278663
cg21949259	0.00600908	0.00829365	0.470678
cg21949274	-0.00168273	0.00139392	0.230631
cg21949305	-0.00547029	0.00943043	0.563368
cg21949333	0.00416299	0.00297236	0.164901
cg21949355	0.0127013	0.00820059	0.125054
cg21949397	-0.000923565	0.00700414	0.8954
cg21949414	0.00461295	0.00783585	0.557589
cg21949512	-0.000568677	0.00311558	0.855594
cg21949532	-0.00446591	0.00365966	0.225645
cg21949625	-0.00274108	0.00153268	0.0771875
cg21949680	-0.00139524	0.011594	0.90449
cg21949697	-0.00144933	0.00182928	0.430342
cg21949712	0.0100542	0.00629717	0.113977
cg21949747	-7.16577e-05	0.00282379	0.979813
cg21949781	-0.00344908	0.00200556	0.0890325
cg21949821	0.0028766	0.00688417	0.677081
cg21949830	-0.00713809	0.0129335	0.582428
cg21949858	-0.028725	0.0218104	0.191286
cg21949866	0.00165339	0.00368812	0.655049
cg21949913	0.00127921	0.00745679	0.86419
cg21949933	0.00621089	0.00657526	0.347487
cg21949997	5.71737e-05	0.00550918	0.991744
cg21950037	0.00332237	0.00736262	0.652934
cg21950072	-0.00156473	0.00214365	0.46739
cg21950105	0.000330362	0.00369282	0.928921
cg21950107	-0.00844036	0.0182034	0.644042
cg21950155	0.00972192	0.00571683	0.0925942
cg21950166	0.00191257	0.00485093	0.694347
cg21950173	-0.00987306	0.00915348	0.283741
cg21950182	-0.00552983	0.00598414	0.358
cg21950196	-5.38452e-05	0.00416375	0.989712
cg21950208	-0.00105073	0.00902545	0.907589
cg21950277	-0.00477766	0.00891027	0.593191
cg21950287	0.0045196	0.00448749	0.316653
cg21950330	-0.000751619	0.00640828	0.906902
cg21950367	-0.00650465	0.00444641	0.147098
cg21950459	0.000866215	0.00193822	0.656049
cg21950492	0.0378361	0.0525192	0.473195
cg21950493	-0.00112356	0.00169522	0.509225
cg21950518	0.000482896	0.00420952	0.908935
cg21950534	0.00248042	0.00290333	0.395266
cg21950561	-0.00122088	0.00125934	0.335005
cg21950605	-0.0147352	0.0138183	0.289215
cg21950609	0.0128516	0.00930889	0.170946
cg21950699	0.0146674	0.0102899	0.157613
cg21950720	-0.0218689	0.014163	0.126197
cg21950780	0.00594909	0.00776072	0.445416
cg21950807	-0.0150167	0.0102971	0.148346
cg21950940	0.00650483	0.00612675	0.291306
cg21951070	-0.00165345	0.00402618	0.68232
cg21951113	-0.0187131	0.00851038	0.0305413
cg21951190	0.00244964	0.0027803	0.380708
cg21951202	0.0134557	0.00872987	0.126865
cg21951216	0.005713	0.00251353	0.0254959
cg21951301	0.00112094	0.00261749	0.669528
cg21951330	0.00292528	0.0015229	0.0580238
cg21951391	-0.0179201	0.017838	0.317876
cg21951425	-0.000210383	0.00129272	0.871098
cg21951438	-0.0112291	0.00815393	0.172001
cg21951457	0.00307615	0.00158562	0.0556161
cg21951459	-0.00698289	0.00464091	0.136039
cg21951465	0.00948241	0.00949553	0.320749
cg21951478	0.00390807	0.00251254	0.123476
cg21951492	0.00539053	0.00849372	0.527323
cg21951526	0.0040021	0.00453737	0.380191
cg21951543	0.00534313	0.00588739	0.36662
cg21951594	0.00576078	0.0068495	0.402626
cg21951612	-0.00626048	0.00628119	0.321673
cg21951648	0.000944069	0.00695567	0.892351
cg21951679	-0.00226165	0.00507879	0.6572
cg21951729	-0.0285218	0.0149637	0.0599436
cg21951797	0.00106588	0.0051536	0.836633
cg21951848	0.0138143	0.00599173	0.023514
cg21951877	0.0103337	0.00827495	0.21509
cg21951975	0.0134505	0.00600765	0.0277142
cg21952005	0.00528754	0.00379349	0.166914
cg21952012	0.00642774	0.00467087	0.172312
cg21952052	0.0233148	0.0161478	0.152376
cg21952077	-0.00627618	0.00662921	0.34639
cg21952115	0.00421117	0.0097037	0.665381
cg21952119	0.00227097	0.00574256	0.693469
cg21952123	-0.00228639	0.0032119	0.478463
cg21952149	-0.00185843	0.00525715	0.724565
cg21952154	-0.00581441	0.00400505	0.150162
cg21952155	0.000526598	0.00751481	0.944295
cg21952207	-0.00869805	0.00358994	0.0174707
cg21952241	-4.80535e-05	0.00327264	0.988318
cg21952266	-0.00263761	0.00432987	0.544002
cg21952313	0.00155667	0.00283349	0.58415
cg21952349	-0.00954353	0.0102191	0.352946
cg21952393	0.022643	0.0118238	0.0587742
cg21952448	-0.0113784	0.0111582	0.310682
cg21952484	0.00268395	0.00158266	0.0934915
cg21952528	-0.00242068	0.00411734	0.558107
cg21952614	0.00184551	0.00429472	0.668464
cg21952646	-0.00731089	0.00422529	0.0871281
cg21952685	0.00214379	0.00182877	0.244294
cg21952686	0.000882181	0.0035527	0.804477
cg21952723	-0.00119105	0.00215198	0.581364
cg21952728	-0.000783606	0.00461961	0.865698
cg21952793	-0.0103898	0.00393746	0.00985983
cg21952799	0.00662234	0.0064265	0.305644
cg21952813	-0.00397368	0.0039174	0.31322
cg21952901	0.000342715	0.00124842	0.784337
cg21952940	-0.00449855	0.0104569	0.668116
cg21953025	-0.00102759	0.00233432	0.660878
cg21953058	0.0224814	0.0108133	0.040557
cg21953146	0.00154995	0.00464214	0.739268
cg21953169	-0.00465088	0.00472412	0.327601
cg21953176	0.00192662	0.00878347	0.826894
cg21953251	-0.00475631	0.00393223	0.229719
cg21953299	-0.00163244	0.00676908	0.809997
cg21953307	-0.0056805	0.00700758	0.419794
cg21953332	0.0122372	0.00624568	0.0532793
cg21953346	-0.0012862	0.00244248	0.599814
cg21953355	0.00461011	0.00341903	0.181039
cg21953428	-0.00668871	0.0135911	0.623861
cg21953508	-0.00362153	0.00219511	0.102587
cg21953702	0.00514519	0.00547215	0.349693
cg21953717	-0.000714313	0.00381673	0.851976
cg21953769	0.00723772	0.0054411	0.18693
cg21953861	-0.00207935	0.0046262	0.654208
cg21953876	-0.0073304	0.00324884	0.0265577
cg21953884	0.00565866	0.00947189	0.551782
cg21953885	0.00782373	0.00851264	0.360599
cg21953891	-0.000752361	0.00828852	0.927883
cg21953905	-0.00197041	0.00954461	0.836928
cg21954085	-0.00562224	0.013178	0.670697
cg21954109	0.00130167	0.00319232	0.684459
cg21954138	0.0175538	0.00890482	0.0518707
cg21954156	0.000882671	0.00423812	0.835505
cg21954173	0.000428078	0.000909488	0.639047
cg21954192	0.00708449	0.0040696	0.0852481
cg21954196	0.00680513	0.00700218	0.333815
cg21954263	-7.89331e-05	0.00128393	0.95112
cg21954277	-0.0289487	0.0132857	0.0320398
cg21954346	0.000959541	0.00147152	0.516073
cg21954370	-0.00027183	0.00413343	0.947717
cg21954373	0.00362067	0.0087507	0.68007
cg21954381	-0.00108856	0.0276207	0.968653
cg21954384	0.00615346	0.00414244	0.141035
cg21954413	0.014149	0.00677308	0.0396283
cg21954459	-0.000728753	0.00200581	0.717247
cg21954465	-0.00919255	0.00794124	0.250207
cg21954508	-0.00416668	0.00263698	0.117714
cg21954510	-0.00147918	0.0109749	0.893098
cg21954521	-0.00109062	0.00362673	0.764347
cg21954542	7.31798e-05	0.00447413	0.986988
cg21954549	0.00139914	0.00469676	0.766494
cg21954569	0.0136185	0.019479	0.486331
cg21954572	-0.0122771	0.00526683	0.0220642
cg21954650	0.00774372	0.00826997	0.351677
cg21954684	-0.00160108	0.00913368	0.861256
cg21954720	0.000341301	0.004106	0.933945
cg21954752	-0.00295452	0.00780172	0.705832
cg21954799	0.000975437	0.00306547	0.751095
cg21954824	0.0189945	0.00798529	0.0195625
cg21954890	0.00519836	0.00448913	0.250038
cg21954932	-0.00216908	0.00511849	0.672777
cg21954957	0.00219211	0.00408442	0.592844
cg21955005	-0.00146013	0.00230666	0.528389
cg21955099	-0.00380338	0.0049431	0.44372
cg21955151	-0.00161005	0.00142372	0.261216
cg21955153	-0.00365831	0.0049206	0.459202
cg21955154	0.00283897	0.00572462	0.621199
cg21955188	-0.00524554	0.0107273	0.626081
cg21955402	0.000842323	0.00283308	0.766934
cg21955446	-0.0095776	0.00862534	0.269885
cg21955497	0.00116488	0.00289786	0.688686
cg21955534	0.00284185	0.00762825	0.710395
cg21955549	0.0046505	0.00840895	0.581653
cg21955622	-0.00218162	0.00158447	0.172084
cg21955686	0.0040754	0.00345642	0.24158
cg21955796	0.00115335	0.0030429	0.70559
cg21955801	-0.00310376	0.00491475	0.529357
cg21955822	-0.00866919	0.00613866	0.16145
cg21955852	-0.000927845	0.00394104	0.814427
cg21955864	0.00129122	0.00326142	0.693142
cg21955916	-0.00435672	0.00328887	0.188744
cg21956099	0.00682566	0.00536444	0.206624
cg21956150	-9.63898e-05	0.00465513	0.983527
cg21956258	0.00456534	0.00428281	0.289386
cg21956318	-0.000756737	0.00426376	0.859543
cg21956337	0.00286175	0.00226132	0.209063
cg21956384	0.00897791	0.010169	0.379738
cg21956400	-0.00147993	0.00955637	0.877288
cg21956434	-0.00570945	0.00912248	0.533042
cg21956461	-0.0012128	0.00281435	0.667582
cg21956484	-0.0133664	0.0177677	0.453909
cg21956507	-0.0139765	0.00692795	0.0467351
cg21956537	0.000329772	0.00153194	0.830065
cg21956614	0.0122851	0.00621352	0.0511901
cg21956725	0.0020475	0.00492682	0.678739
cg21956815	0.000763038	0.00484026	0.875103
cg21956822	0.00451101	0.00354588	0.206699
cg21956842	-0.0113563	0.0136098	0.406328
cg21956862	-0.000114716	0.00516278	0.982323
cg21956898	0.00888241	0.0078118	0.258639
cg21956919	-0.00258064	0.00552652	0.641698
cg21956997	0.00682606	0.00493823	0.170422
cg21957028	0.00139313	0.00255973	0.587663
cg21957058	-0.00352116	0.00839972	0.676104
cg21957060	-0.0152347	0.00836202	0.0719081
cg21957156	0.00195621	0.00147441	0.188055
cg21957191	0.00438052	0.00552661	0.430154
cg21957296	-0.00702865	0.00588157	0.235322
cg21957306	0.0021025	0.028735	0.94184
cg21957311	-0.00720875	0.00452001	0.114371
cg21957399	0.00112063	0.00144129	0.438959
cg21957479	-0.00495266	0.00857253	0.564935
cg21957546	-0.000645975	0.00115549	0.577565
cg21957602	0.00533197	0.00497477	0.286773
cg21957616	-0.00215146	0.00167071	0.201246
cg21957644	-0.00715252	0.00601165	0.237371
cg21957691	0.00177085	0.00410875	0.667538
cg21957710	0.00215027	0.00298188	0.472773
cg21957720	0.000612769	0.00545662	0.910846
cg21957813	0.00338912	0.00221307	0.129296
cg21957905	0.0114341	0.0116457	0.328906
cg21957925	0.00238145	0.00331766	0.474799
cg21958026	-0.00264601	0.00630688	0.675853
cg21958069	0.00726738	0.00739919	0.328732
cg21958074	0.00124518	0.00343926	0.718195
cg21958120	0.0152577	0.00896796	0.0924468
cg21958157	-0.00233683	0.00386131	0.546628
cg21958241	0.00194342	0.00361445	0.592171
cg21958251	0.000315458	0.00194042	0.871233
cg21958331	0.00377871	0.00312362	0.229662
cg21958394	0.000134618	0.00333405	0.967885
cg21958444	-0.000294239	0.00176721	0.868151
cg21958457	-0.00173861	0.00409803	0.672427
cg21958524	0.00628031	0.00867843	0.47121
cg21958561	0.00749649	0.00650557	0.252347
cg21958598	0.00968677	0.00499736	0.0558195
cg21958642	0.00214023	0.00310769	0.492852
cg21958664	0.0118068	0.00880379	0.183379
cg21958676	-0.00680301	0.00498391	0.175774
cg21958743	-0.00355145	0.0054047	0.512848
cg21958798	-4.28104e-05	0.00144715	0.976468
cg21958870	0.00229406	0.00712296	0.748176
cg21958871	0.00621773	0.00637486	0.33209
cg21958897	-0.001759	0.00419801	0.676244
cg21958986	-0.00426732	0.00800871	0.595506
cg21958992	0.0161599	0.0107079	0.134881
cg21959036	0.00301937	0.00335644	0.37083
cg21959053	-0.00385859	0.00705547	0.585852
cg21959134	-0.00792075	0.00447418	0.0801764
cg21959181	-0.00214817	0.00460804	0.642252
cg21959316	0.0015778	0.00136267	0.250085
cg21959330	0.00604242	0.00547659	0.272931
cg21959334	-0.00458987	0.00475003	0.336581
cg21959382	-0.00577384	0.00785131	0.464075
cg21959414	-0.00334512	0.0160198	0.835083
cg21959457	0.00141965	0.00761957	0.852631
cg21959490	-0.00255833	0.00622299	0.682003
cg21959508	-0.000455385	0.00807147	0.955137
cg21959553	0.0108604	0.00955127	0.258633
cg21959594	0.00618392	0.0040487	0.130293
cg21959598	0.00885443	0.0135162	0.514132
cg21959606	-6.18958e-05	0.00575546	0.991444
cg21959618	-0.0101229	0.0130963	0.441642
cg21959619	-0.0148691	0.0067096	0.0292945
cg21959634	-0.000239834	0.00698895	0.972704
cg21959682	-0.0113954	0.00682441	0.0985545
cg21959717	0.00851744	0.00573451	0.141081
cg21959757	0.00509479	0.00878222	0.563329
cg21959781	0.011083	0.0071964	0.127171
cg21959874	-0.00168966	0.00147515	0.255179
cg21959887	0.00150597	0.00736454	0.838449
cg21959890	0.00599708	0.00910608	0.511905
cg21959896	0.00482599	0.00388552	0.217558
cg21959907	0.0244627	0.00914051	0.00889501
cg21959912	-0.00276655	0.0082444	0.738005
cg21960079	-0.00149471	0.00402963	0.711592
cg21960082	0.00592816	0.00660088	0.371618
cg21960110	0.0160192	0.0105814	0.133675
cg21960123	0.0160163	0.00812518	0.0518809
cg21960184	0.0039482	0.00555251	0.478945
cg21960191	-0.0167856	0.0114463	0.146127
cg21960251	-0.0102431	0.00694735	0.143987
cg21960265	0.000842926	0.00412275	0.838474
cg21960278	-0.000192356	0.00133959	0.886154
cg21960279	0.000462526	0.0117269	0.968629
cg21960303	0.0026725	0.0057881	0.645432
cg21960364	-0.00190553	0.00861074	0.82538
cg21960474	-0.000154245	0.00341453	0.964073
cg21960512	0.0038012	0.00446484	0.396904
cg21960597	-0.0283444	0.011785	0.0182859
cg21960624	0.00218536	0.014353	0.879337
cg21960680	0.00703415	0.0030464	0.0233129
cg21960828	-0.00559478	0.00377987	0.142445
cg21960840	0.00290862	0.00677446	0.668729
cg21960859	-0.0015348	0.00309672	0.621411
cg21960877	-0.0109625	0.00559029	0.0530801
cg21960922	0.00200149	0.00163343	0.223759
cg21960944	0.00290049	0.0118487	0.807193
cg21961077	-0.000886837	0.00151199	0.559035
cg21961096	-0.00640969	0.00902158	0.479304
cg21961149	-0.00698239	0.0143918	0.628779
cg21961196	0.00311437	0.00725668	0.668858
cg21961202	0.00918302	0.00778188	0.241196
cg21961249	0.00446819	0.00874301	0.610604
cg21961270	0.000457761	0.00207306	0.825754
cg21961320	0.00164145	0.0058184	0.778527
cg21961321	-0.00675009	0.00606211	0.268566
cg21961336	0.00202502	0.00150653	0.182391
cg21961472	0.00111777	0.00435217	0.797915
cg21961487	0.000260176	0.0120312	0.982796
cg21961499	-0.000489934	0.00849503	0.954141
cg21961512	-0.000768558	0.00444344	0.863081
cg21961513	-0.00309806	0.00361462	0.39375
cg21961527	0.00818799	0.00650756	0.211676
cg21961548	0.0148581	0.00948633	0.120917
cg21961583	0.00176161	0.0018914	0.354237
cg21961694	0.00115207	0.00915748	0.900176
cg21961707	0.0011041	0.00118491	0.354016
cg21961721	-0.00459272	0.00313632	0.146698
cg21961766	0.0194283	0.00716161	0.00804013
cg21961771	-0.0036339	0.00681528	0.595255
cg21961831	-0.000821113	0.00228154	0.719799
cg21961852	-0.0282366	0.0170936	0.102164
cg21961876	-0.00878619	0.00800785	0.275583
cg21961899	0.00179756	0.00365582	0.62417
cg21961901	-0.00274519	0.00986803	0.781526
cg21961904	-0.0051863	0.00309197	0.097065
cg21961946	0.00123997	0.00507967	0.807725
cg21961970	-0.0204834	0.0116056	0.0810812
cg21962013	3.80123e-05	0.00531537	0.99431
cg21962014	0.0108155	0.00510718	0.0370539
cg21962069	-0.00436755	0.00321142	0.177342
cg21962204	0.012213	0.00416947	0.00433886
cg21962306	0.000663807	0.0103621	0.949068
cg21962316	-0.00677293	0.00835171	0.419599
cg21962324	0.0018528	0.00427288	0.665638
cg21962374	-0.00192598	0.00419069	0.64696
cg21962423	0.00052211	0.00281013	0.853037
cg21962426	-0.00599196	0.00668431	0.372502
cg21962450	-0.00366051	0.00777061	0.638769
cg21962524	-0.0120159	0.00714228	0.0960851
cg21962544	0.0280169	0.0149692	0.0646168
cg21962562	0.00417153	0.00590044	0.481465
cg21962600	-0.00226818	0.0038071	0.552871
cg21962608	-0.00156168	0.00338703	0.645894
cg21962610	0.000752866	0.00293582	0.798216
cg21962611	0.000575216	0.00235355	0.807494
cg21962650	-0.0013389	0.00651131	0.837563
cg21962720	0.00493315	0.00516741	0.342391
cg21962723	0.0102669	0.00474705	0.0333001
cg21962730	0.00289718	0.00172516	0.0966682
cg21962765	0.00248386	0.00409191	0.54542
cg21962791	-0.00935436	0.00942802	0.323857
cg21962835	0.000310101	0.00626167	0.960616
cg21962865	0.0252918	0.00957867	0.00981354
cg21962901	0.00132466	0.0023808	0.57937
cg21962903	6.61256e-06	0.00510517	0.998969
cg21962918	0.00203512	0.00225608	0.369517
cg21962953	0.00218042	0.00217495	0.318877
cg21962962	-0.00947205	0.00500888	0.0619452
cg21963023	-0.00212452	0.00901509	0.814248
cg21963042	-0.000791918	0.00176197	0.654224
cg21963073	-0.00364286	0.00504832	0.472476
cg21963110	-0.00192513	0.0016673	0.2514
cg21963179	0.00274902	0.00716284	0.702071
cg21963218	0.00862387	0.00647538	0.186407
cg21963312	0.000291246	0.00468593	0.950583
cg21963318	0.00142713	0.00165886	0.391982
cg21963320	0.000595123	0.00373532	0.873784
cg21963392	0.0137175	0.00627144	0.0314034
cg21963406	-0.0214305	0.0176392	0.227677
cg21963436	-0.000667636	0.00339601	0.844604
cg21963544	0.0035507	0.00930398	0.703665
cg21963573	-0.00196901	0.00549024	0.720734
cg21963583	-0.0251416	0.0148162	0.0932913
cg21963629	-0.011287	0.00633459	0.07827
cg21963643	0.00124967	0.00229236	0.587048
cg21963656	-0.000425072	0.00153229	0.782124
cg21963683	-0.00561581	0.00393483	0.1571
cg21963703	-0.00950592	0.00925978	0.307463
cg21963720	-0.000783717	0.00541762	0.885313
cg21963768	-0.00285661	0.00397106	0.473849
cg21963800	0.000713995	0.00721516	0.9214
cg21963854	0.00329318	0.0038622	0.396184
cg21963906	0.000759641	0.00580148	0.896126
cg21963920	-0.00189747	0.00274706	0.491576
cg21963925	-0.000393782	0.000898364	0.662232
cg21964055	-0.00148134	0.00460614	0.748527
cg21964058	-0.00449146	0.00524548	0.39421
cg21964084	0.00819026	0.00892686	0.361425
cg21964148	0.000256745	0.003739	0.945412
cg21964162	0.00322759	0.00385305	0.404511
cg21964231	-0.000448251	0.00725284	0.950861
cg21964261	-0.00839229	0.0128904	0.51673
cg21964331	0.000199692	0.00245621	0.935389
cg21964391	0.0069261	0.00481918	0.15425
cg21964400	-0.00021012	0.00142698	0.883277
cg21964466	-0.00761299	0.0041031	0.0669219
cg21964478	-0.0110836	0.00504476	0.0306744
cg21964481	-0.010702	0.00543769	0.0522402
cg21964551	0.00255516	0.00403481	0.528213
cg21964596	-0.00451381	0.00447853	0.316307
cg21964611	-0.00406086	0.00626622	0.518655
cg21964637	-0.00793192	0.00563405	0.162738
cg21964649	-0.00867105	0.00391014	0.0291893
cg21964662	-0.0235461	0.0176611	0.185941
cg21964762	0.00291518	0.00559659	0.603769
cg21964775	-0.00244901	0.00333193	0.464309
cg21964793	0.00126031	0.00484208	0.79526
cg21964798	-0.00197916	0.00210475	0.349652
cg21964800	-0.0033374	0.00622975	0.59352
cg21964859	0.000868337	0.00418984	0.8363
cg21964889	-0.00249334	0.00241631	0.304989
cg21964928	0.0175769	0.0211473	0.408155
cg21964941	0.00395025	0.00352825	0.265963
cg21964982	0.0041867	0.00732225	0.568947
cg21964999	-0.00362222	0.00200194	0.0738501
cg21965016	0.00791265	0.00977533	0.420464
cg21965048	0.00114723	0.00629963	0.855919
cg21965065	0.00246352	0.00783245	0.753873
cg21965316	0.00704927	0.00903448	0.437354
cg21965391	0.0011219	0.00207262	0.589688
cg21965427	0.00188047	0.00502396	0.709091
cg21965501	-0.00137595	0.00388556	0.724107
cg21965565	-0.00404795	0.00617617	0.51393
cg21965631	0.0205171	0.0125409	0.105451
cg21965697	-0.000197339	0.00556087	0.971773
cg21965723	-0.0108252	0.00767683	0.162072
cg21965843	0.000983908	0.00156943	0.532353
cg21965980	-0.00117474	0.00682731	0.863786
cg21965995	0.0123333	0.00654438	0.0628289
cg21965997	0.000458917	0.00144424	0.751431
cg21966075	0.00235817	0.00324674	0.469593
cg21966197	0.00577228	0.0175587	0.743141
cg21966242	-0.00326791	0.00642239	0.612159
cg21966289	-0.00390413	0.00273182	0.156548
cg21966319	0.00266889	0.00637578	0.676541
cg21966345	-0.00227152	0.00297533	0.447261
cg21966378	-0.00225014	0.00133059	0.0944
cg21966381	0.00288699	0.00345885	0.406191
cg21966453	-0.00316698	0.00336871	0.34976
cg21966500	0.00187663	0.00559028	0.737908
cg21966541	0.00731275	0.00734228	0.322023
cg21966616	-0.0107964	0.0107245	0.316873
cg21966631	0.00817948	0.00415541	0.0522072
cg21966646	0.018067	0.00673569	0.00874946
cg21966729	-0.000460259	0.002956	0.876627
cg21966754	-0.0357986	0.0246381	0.149827
cg21966763	0.00227159	0.00156275	0.14966
cg21966764	0.000491142	0.00920527	0.957572
cg21966790	-0.00657508	0.00443018	0.141382
cg21966860	-0.00558869	0.0131411	0.671681
cg21966910	0.00029644	0.00377251	0.937548
cg21966975	-0.0122578	0.0080887	0.133291
cg21966982	0.000971088	0.00338884	0.775134
cg21966992	-0.00546425	0.0053881	0.313332
cg21967080	0.00317103	0.0046514	0.497217
cg21967129	0.0151516	0.00730754	0.0410905
cg21967134	0.00604304	0.00701404	0.391297
cg21967159	-0.000938153	0.0071728	0.896241
cg21967368	0.0138052	0.0106105	0.196666
cg21967423	-0.00439827	0.0036592	0.232635
cg21967467	0.00522926	0.00403077	0.197945
cg21967545	-0.00305152	0.00639319	0.63434
cg21967573	-0.000988871	0.0050136	0.844102
cg21967601	-0.0142033	0.00961131	0.143079
cg21967637	-0.00054471	0.00175162	0.756563
cg21967668	-0.00138372	0.00428168	0.74734
cg21967713	-0.00482005	0.0106227	0.651138
cg21967719	-0.000837243	0.00438418	0.848995
cg21967789	-0.0130679	0.021339	0.541874
cg21967790	0.0181984	0.0108386	0.096732
cg21967909	0.00980907	0.00746376	0.192225
cg21968101	0.00906403	0.006379	0.158915
cg21968153	-0.00179125	0.00419642	0.670542
cg21968223	-0.00266214	0.00337022	0.431732
cg21968324	0.000625711	0.00142499	0.661679
cg21968376	-0.00053369	0.00403988	0.895206
cg21968385	-0.021812	0.0175772	0.217969
cg21968413	0.00236516	0.00339418	0.487769
cg21968438	-0.00969887	0.00747784	0.198055
cg21968530	-5.61105e-05	0.00759356	0.994121
cg21968580	0.000430393	0.001299	0.741196
cg21968591	-0.00160522	0.00121334	0.189312
cg21968598	-0.00016157	0.00155148	0.917298
cg21968599	-0.00248255	0.0047992	0.606271
cg21968688	-0.00116202	0.00429751	0.787498
cg21968765	-0.00256619	0.00341429	0.454318
cg21968796	0.00274639	0.0049802	0.58273
cg21968799	0.00144791	0.0010115	0.155884
cg21968849	-0.000224838	0.00158223	0.887328
cg21968868	0.000401461	0.00369556	0.913744
cg21968921	-0.00493118	0.00400417	0.22145
cg21968935	-0.00299945	0.00342679	0.383824
cg21968996	0.00132811	0.00487528	0.785946
cg21969073	0.000413777	0.00133507	0.757355
cg21969101	0.00200444	0.0033196	0.547534
cg21969116	0.00880875	0.00657578	0.183873
cg21969292	-0.000156516	0.00449951	0.972331
cg21969395	-0.00255314	0.00176466	0.151541
cg21969477	0.00123889	0.002412	0.608808
cg21969500	0.000433486	0.00595795	0.942166
cg21969516	0.000216364	0.0026788	0.935811
cg21969548	-0.00321317	0.00699439	0.647098
cg21969559	0.000621677	0.00183265	0.73526
cg21969566	-0.00382377	0.00436097	0.383001
cg21969646	0.0051109	0.0081216	0.530804
cg21969647	0.00361425	0.00450047	0.424116
cg21969674	-0.00209725	0.00365411	0.567488
cg21969792	-0.00100616	0.0130014	0.938492
cg21969795	-0.00615728	0.0106058	0.563038
cg21969816	0.0025978	0.00746982	0.728851
cg21969887	-0.000517523	0.0110766	0.962842
cg21969990	-0.00493876	0.00757505	0.516134
cg21969993	-0.00482382	0.00715461	0.501955
cg21970111	-0.00574349	0.00369402	0.123622
cg21970261	0.00142365	0.00526847	0.787631
cg21970263	0.000533706	0.00525835	0.91939
cg21970318	-0.00293805	0.00600697	0.625997
cg21970326	0.00855471	0.00564771	0.133468
cg21970438	-0.00157168	0.0101114	0.876838
cg21970457	-0.00404682	0.00739585	0.58566
cg21970463	0.00247367	0.000994544	0.0147819
cg21970473	-0.0069574	0.00374818	0.0668094
cg21970509	0.0107945	0.00865636	0.215744
cg21970574	-0.00150854	0.00300825	0.617309
cg21970604	-0.0078667	0.0103795	0.450556
cg21970626	-0.0134528	0.00992712	0.178876
cg21970632	0.00503732	0.00341416	0.14371
cg21970699	0.000526802	0.00338098	0.876541
cg21970748	-0.00135389	0.00170011	0.427993
cg21970789	-0.0081834	0.00553164	0.14265
cg21970794	-0.00188831	0.00540564	0.727692
cg21970802	-0.00455289	0.0115484	0.694365
cg21970863	-0.00430653	0.00825486	0.603208
cg21970929	0.00117607	0.00481615	0.807656
cg21970950	-0.0161683	0.015737	0.307079
cg21971035	-0.00037389	0.00127574	0.770161
cg21971065	-0.00175616	0.00301191	0.561354
cg21971104	0.00467102	0.00348891	0.184117
cg21971198	-0.0171328	0.00749061	0.0246083
cg21971206	-0.011838	0.00719134	0.103342
cg21971465	0.0022815	0.00356522	0.523899
cg21971528	0.00063154	0.00157479	0.689381
cg21971539	-0.0121177	0.00359083	0.00110584
cg21971621	5.86604e-05	0.0038989	0.98803
cg21971634	-0.0141824	0.0065591	0.0333437
cg21971747	0.00115756	0.00466019	0.804416
cg21971799	0.0056724	0.0048776	0.24803
cg21971800	0.0047494	0.00513626	0.35769
cg21971804	0.00132693	0.00514397	0.797048
cg21971807	-0.0183041	0.0143958	0.206943
cg21971818	0.00687485	0.00773602	0.376625
cg21971896	-6.01775e-05	0.00336391	0.985768
cg21971919	0.00115226	0.00113835	0.314237
cg21971972	0.0049603	0.00434014	0.256219
cg21972010	-0.00909713	0.00713207	0.205519
cg21972051	0.0108172	0.0100427	0.284404
cg21972063	0.0148414	0.00465846	0.00200417
cg21972163	0.00071269	0.00417687	0.864913
cg21972165	-0.00193707	0.00123405	0.120119
cg21972209	-0.0044614	0.00651331	0.495186
cg21972222	3.83411e-05	0.00738507	0.99587
cg21972279	0.00234494	0.00400155	0.559389
cg21972293	-0.00593209	0.00415473	0.156932
cg21972325	0.00163237	0.0076362	0.831229
cg21972382	-0.000878858	0.00129602	0.499496
cg21972430	0.000688484	0.00148464	0.643994
cg21972470	0.000516245	0.00201946	0.798836
cg21972477	-0.00392082	0.00550573	0.478287
cg21972502	0.00110393	0.00389601	0.777583
cg21972557	0.00323232	0.0172826	0.852075
cg21972567	-0.0043063	0.0078153	0.58304
cg21972575	0.0022741	0.00533139	0.670761
cg21972641	0.00324482	0.0039979	0.419218
cg21972664	0.00229975	0.00423839	0.588792
cg21972727	-4.8942e-05	0.0055753	0.993016
cg21972733	0.00659867	0.00463845	0.158428
cg21972741	-0.00532105	0.00431404	0.220739
cg21972815	-0.00205164	0.00422838	0.628749
cg21972837	-0.00199058	0.00348485	0.569331
cg21972857	0.0096101	0.00969039	0.324087
cg21972903	0.00453284	0.00244525	0.0671661
cg21972958	-0.00063079	0.00257798	0.807277
cg21972977	-0.00417838	0.00439397	0.344272
cg21972990	-0.00257035	0.00194543	0.18989
cg21973163	0.000717138	0.00842224	0.932339
cg21973248	-0.0021001	0.0017169	0.224559
cg21973276	-0.000884026	0.00175125	0.614978
cg21973309	-0.000191108	0.00758933	0.979968
cg21973310	0.00104012	0.00131992	0.432831
cg21973370	-0.00673342	0.00798675	0.401499
cg21973405	-0.00355465	0.00393354	0.368662
cg21973449	0.00239074	0.00168306	0.159045
cg21973517	-0.000231455	0.00103425	0.823445
cg21973527	-0.00186876	0.00680788	0.784351
cg21973660	-0.00148243	0.00783182	0.850312
cg21973667	0.00117968	0.00285573	0.680555
cg21973687	-0.00825961	0.00391346	0.0376802
cg21973719	-0.001054	0.00450497	0.815563
cg21973792	-0.00123697	0.00801687	0.877734
cg21973800	-0.00111873	0.00148888	0.454444
cg21973907	-0.00108071	0.00359094	0.764168
cg21973914	0.0045466	0.00469236	0.335262
cg21974102	-0.00819244	0.00487383	0.0963683
cg21974239	-0.00281515	0.0061354	0.647495
cg21974350	-0.00170521	0.00350425	0.627757
cg21974358	0.00641644	0.00789916	0.41884
cg21974464	-0.0011023	0.00775254	0.887262
cg21974506	-0.00362004	0.00353269	0.308333
cg21974580	0.00237261	0.00645103	0.713925
cg21974601	0.00369617	0.005799	0.525551
cg21974656	-0.00258112	0.00352203	0.465619
cg21974675	-0.0109392	0.00582477	0.0637242
cg21974679	0.0129946	0.0099087	0.193161
cg21974750	-0.00587891	0.00788225	0.457773
cg21974766	-0.0015072	0.00200263	0.453715
cg21974794	0.00280753	0.0050444	0.579255
cg21974845	0.017988	0.0129743	0.169159
cg21974855	-0.00196503	0.0063343	0.757135
cg21974913	0.00384194	0.00579702	0.509247
cg21974923	0.000560464	0.0092248	0.951693
cg21974954	-0.000931447	0.00603194	0.877637
cg21974972	-0.0030141	0.00427165	0.482318
cg21974985	0.00559909	0.00602777	0.35552
cg21974996	-0.000950396	0.00131726	0.472539
cg21975040	-0.0108019	0.00650968	0.100646
cg21975232	0.00364854	0.00499395	0.466991
cg21975252	-0.0167751	0.00974531	0.0887418
cg21975291	0.00818122	0.00503828	0.108034
cg21975326	0.000252682	0.00364241	0.944853
cg21975330	-0.00536658	0.00423759	0.208742
cg21975332	-0.00137636	0.0082605	0.868056
cg21975337	0.00106155	0.00202201	0.600922
cg21975349	-0.00109182	0.00745194	0.883854
cg21975377	0.0102892	0.00954923	0.28424
cg21975390	4.36244e-05	0.00537714	0.993545
cg21975400	0.01557	0.00668756	0.0222214
cg21975462	0.0239871	0.013924	0.0884923
cg21975540	-0.00203896	0.00161869	0.211169
cg21975549	0.00885672	0.0070724	0.213819
cg21975566	-0.00402776	0.0047838	0.402121
cg21975684	0.00529179	0.00361639	0.146994
cg21975688	0.00220009	0.0037963	0.563726
cg21975725	0.0370841	0.0155523	0.0192766
cg21975772	-0.00109357	0.00636137	0.863909
cg21975810	0.00629488	0.00709259	0.377241
cg21975824	-0.00183517	0.00119569	0.128455
cg21975834	0.00547885	0.00534636	0.308307
cg21975913	-0.00763399	0.00375968	0.0453607
cg21976145	-0.00542864	0.0059294	0.362436
cg21976169	-0.0143742	0.0130654	0.274293
cg21976229	-0.0258563	0.0154926	0.0987225
cg21976275	-0.00570923	0.0049947	0.256151
cg21976320	0.00326487	0.00514359	0.527261
cg21976374	0.00285581	0.00396063	0.472812
cg21976426	-0.000993005	0.00305663	0.74606
cg21976476	0.000831249	0.00586064	0.887538
cg21976560	-0.00259099	0.0028022	0.357719
cg21976603	-0.000759045	0.00519943	0.88427
cg21976650	0.00888994	0.00670161	0.188133
cg21976666	-0.000977441	0.00246596	0.6928
cg21976687	-0.000908455	0.00162133	0.576705
cg21976878	-0.00114512	0.00371762	0.7588
cg21976880	-0.00149082	0.00235879	0.529027
cg21976949	0.00506311	0.00427968	0.240009
cg21976957	0.00388572	0.00286104	0.177928
cg21977014	-0.00838266	0.00621004	0.180564
cg21977056	-0.000576519	0.00166569	0.730093
cg21977057	0.00132573	0.00591171	0.823085
cg21977075	0.00755612	0.00400259	0.0623854
cg21977210	-0.000984358	0.00139443	0.482124
cg21977218	-0.00592453	0.0062155	0.343137
cg21977234	-0.00806744	0.0115904	0.488254
cg21977256	0.000943229	0.00182984	0.607532
cg21977377	-0.00170268	0.00416195	0.683467
cg21977434	0.0153493	0.0108988	0.162595
cg21977465	0.00187469	0.0077833	0.81023
cg21977507	-0.00318835	0.00593535	0.592515
cg21977522	0.00162856	0.00711611	0.819518
cg21977555	-0.00621457	0.00384084	0.109277
cg21977564	-0.00816547	0.0080575	0.313679
cg21977667	0.00917778	0.00729072	0.211459
cg21977766	0.00612565	0.0086624	0.481361
cg21977803	-0.00291772	0.004118	0.48051
cg21977817	0.0138446	0.0155829	0.376749
cg21977847	-0.00208559	0.00817277	0.799181
cg21977875	0.0149961	0.00854185	0.0826753
cg21978005	-0.00903202	0.00541767	0.0990823
cg21978006	0.000826501	0.00151078	0.585732
cg21978026	0.00679265	0.00400952	0.0938173
cg21978128	-0.00148821	0.00479388	0.756969
cg21978135	-0.0253062	0.0438515	0.56537
cg21978195	0.00821843	0.00385339	0.0357599
cg21978242	-0.00535214	0.00357244	0.137707
cg21978251	-0.00252856	0.0049344	0.609646
cg21978521	0.00390396	0.00242693	0.111327
cg21978532	-0.00111897	0.00358784	0.755879
cg21978549	-0.00583826	0.00489426	0.23616
cg21978579	-0.0207786	0.0143146	0.15022
cg21978593	0.0122115	0.0107684	0.259904
cg21978618	0.00274362	0.00179495	0.130011
cg21978665	0.000254913	0.00434111	0.953309
cg21978794	-0.00406459	0.00400905	0.313464
cg21978815	-0.00413545	0.00600549	0.4929
cg21978834	-0.00334161	0.00156529	0.0355881
cg21978855	0.00269308	0.00373669	0.473018
cg21978892	0.00837269	0.0110306	0.44988
cg21978924	0.00206038	0.00269771	0.447083
cg21979010	0.00439554	0.00694869	0.528673
cg21979032	0.00422208	0.00392208	0.284684
cg21979083	0.00150821	0.00216255	0.487401
cg21979135	-0.00898747	0.00399737	0.0270813
cg21979146	0.00250937	0.00593037	0.673238
cg21979168	-0.0010223	0.00636687	0.872808
cg21979180	-0.00505173	0.0049729	0.312517
cg21979190	0.00622008	0.00612374	0.312573
cg21979196	-0.00171558	0.00146737	0.245534
cg21979250	0.00155636	0.00315135	0.622642
cg21979287	0.00252987	0.00612804	0.680743
cg21979320	0.00860743	0.00854803	0.316751
cg21979351	0.00510478	0.00978678	0.603275
cg21979383	-0.00233879	0.00536265	0.663825
cg21979393	-0.00161269	0.00524431	0.759188
cg21979437	-0.00181837	0.00604755	0.764376
cg21979549	0.0129434	0.0101115	0.203924
cg21979559	-0.000184541	0.0176649	0.991689
cg21979647	-0.00304579	0.00406707	0.455943
cg21979724	-0.000962153	0.00341896	0.779059
cg21979773	-0.00976097	0.0101216	0.337533
cg21979972	0.011156	0.00601828	0.0671736
cg21979999	-0.00752546	0.00471545	0.114134
cg21980043	-0.00382938	0.0023006	0.0996074
cg21980045	0.0177592	0.0106661	0.0995071
cg21980107	0.0107366	0.0127083	0.400512
cg21980137	-0.00670923	0.012039	0.57876
cg21980141	-0.00427688	0.00585484	0.467055
cg21980238	0.00607407	0.00452986	0.183445
cg21980274	0.0198157	0.0110441	0.0762491
cg21980338	0.00845656	0.00776648	0.279226
cg21980354	0.00322169	0.00569803	0.573255
cg21980364	-0.00702561	0.00739758	0.344886
cg21980394	0.00484867	0.00254569	0.060129
cg21980484	-0.00249377	0.00663326	0.70787
cg21980494	0.00142968	0.00416277	0.732093
cg21980617	0.00106715	0.00760359	0.88871
cg21980779	0.00195386	0.00374802	0.60348
cg21980790	-0.00104516	0.0036751	0.776788
cg21980820	-0.00209252	0.00626711	0.739266
cg21980821	-0.00172571	0.00135443	0.206014
cg21980864	0.00593139	0.00576477	0.306377
cg21980954	-0.0022821	0.00255679	0.374553
cg21980994	-0.00819505	0.010008	0.415111
cg21981096	-0.00154502	0.00613936	0.801899
cg21981107	0.00450912	0.00637954	0.481574
cg21981144	0.00859423	0.00562366	0.130084
cg21981171	-0.00114795	0.00738992	0.876913
cg21981207	0.0063425	0.00542057	0.245164
cg21981214	-0.000305281	0.00147074	0.83605
cg21981270	-2.12948e-05	0.00201225	0.991581
cg21981298	0.00331847	0.00410016	0.420522
cg21981379	-0.000265263	0.00186554	0.887258
cg21981481	0.000840239	0.0074513	0.910477
cg21981500	-0.00172982	0.00435892	0.692452
cg21981572	-0.000350624	0.00870093	0.967948
cg21981573	-0.00198315	0.00464592	0.670537
cg21981744	0.0190563	0.00934743	0.0445194
cg21981823	0.0124813	0.0067091	0.0662148
cg21982037	0.0014901	0.00607673	0.806869
cg21982119	-0.00342283	0.00538702	0.526846
cg21982232	0.0051081	0.00609243	0.404085
cg21982246	-0.000805121	0.00908321	0.929573
cg21982320	0.00533975	0.00471505	0.26054
cg21982420	-0.00172655	0.0088848	0.846374
cg21982437	0.00083009	0.00547169	0.87977
cg21982455	0.0239378	0.0131067	0.0712236
cg21982482	-0.000996146	0.00660538	0.880476
cg21982490	0.00459159	0.00484011	0.345423
cg21982518	0.000197106	0.00122398	0.872438
cg21982573	-0.0175291	0.00876994	0.0487554
cg21982579	-0.0181209	0.0138126	0.193003
cg21982607	0.00187945	0.00545676	0.731357
cg21982660	-0.00629543	0.0033187	0.0611517
cg21982700	-0.00159411	0.00145966	0.277797
cg21982779	0.010856	0.00702532	0.125913
cg21982879	-0.00506533	0.00431713	0.243874
cg21982902	0.000686308	0.00502907	0.891767
cg21982919	-0.0019584	0.00752107	0.795179
cg21982924	0.00540171	0.00732134	0.462619
cg21982941	-0.0114114	0.00877913	0.197093
cg21982982	0.0102539	0.00765793	0.184062
cg21983011	-0.00100426	0.00565211	0.859388
cg21983048	-0.00163343	0.00695471	0.814864
cg21983151	-0.00179842	0.00213982	0.402959
cg21983178	-0.00328566	0.00394111	0.406739
cg21983192	-0.0108334	0.00616076	0.0821868
cg21983229	0.00123822	0.00456035	0.786636
cg21983245	-0.00585752	0.00941932	0.535659
cg21983341	0.00244217	0.00427519	0.569308
cg21983342	-0.00268677	0.00531812	0.614689
cg21983345	-0.0112579	0.013338	0.400956
cg21983354	-0.0109277	0.013333	0.414688
cg21983413	0.00534759	0.00336396	0.115537
cg21983466	-0.00146646	0.00387465	0.706
cg21983482	0.00789626	0.00687299	0.253753
cg21983491	0.000820647	0.00468254	0.861285
cg21983517	-0.000680049	0.0013666	0.620007
cg21983520	-0.00532652	0.00452641	0.242499
cg21983579	-0.000403648	0.00131125	0.758945
cg21983607	0.0027839	0.00544903	0.610717
cg21983767	0.00324079	0.00464127	0.48688
cg21983799	0.00322488	0.003307	0.332181
cg21983824	0.00319823	0.00329147	0.333908
cg21984020	-0.00252549	0.00635146	0.691881
cg21984044	-0.00226352	0.0031608	0.475834
cg21984111	-0.00376187	0.00510579	0.463236
cg21984129	-0.0027711	0.00679859	0.684569
cg21984150	0.000399789	0.00158533	0.801497
cg21984251	-0.000516642	0.00165932	0.756273
cg21984310	0.00282405	0.00172095	0.104411
cg21984374	-0.00365858	0.0025858	0.160675
cg21984541	-0.0118098	0.013681	0.390386
cg21984599	0.00645634	0.00653884	0.326193
cg21984635	-0.00322799	0.00649852	0.620634
cg21984711	-0.00412872	0.00352535	0.244735
cg21984768	-0.0206362	0.0174922	0.241321
cg21984793	-0.00579121	0.0102471	0.573423
cg21984889	0.00254993	0.00645083	0.693599
cg21985006	-0.00557881	0.00474274	0.24269
cg21985076	-0.00582053	0.00844647	0.492589
cg21985120	-0.00185107	0.0069954	0.791934
cg21985132	-0.000314454	0.00279579	0.910707
cg21985184	-0.0210596	0.020247	0.301159
cg21985198	-0.000277909	0.00326142	0.932289
cg21985251	-0.00377276	0.00448244	0.402277
cg21985296	-0.000629215	0.00476901	0.895338
cg21985356	0.000781689	0.00123198	0.527421
cg21985441	-0.00635499	0.00817013	0.438778
cg21985470	0.00750411	0.00572185	0.193145
cg21985530	-0.000190515	0.00480558	0.968467
cg21985538	-0.0127946	0.0204706	0.533591
cg21985559	-0.00115324	0.00423155	0.785857
cg21985590	-0.00268928	0.00465289	0.56477
cg21985644	-0.00486448	0.00298261	0.106517
cg21985690	-0.0211824	0.0143189	0.142662
cg21985691	-0.0259076	0.0106051	0.0165899
cg21985745	-0.00475883	0.00487059	0.331252
cg21985831	-0.00191342	0.00326103	0.558888
cg21985951	-0.0171043	0.00913328	0.0644629
cg21986027	-0.065446	0.0257382	0.0127669
cg21986035	-0.00444593	0.00560165	0.42954
cg21986148	-0.00596811	0.00775167	0.443437
cg21986174	-0.00543089	0.00799282	0.498644
cg21986196	-0.00418172	0.00578549	0.471744
cg21986225	-0.00162577	0.00181619	0.373175
cg21986226	0.00124619	0.0082255	0.87993
cg21986239	-0.000275808	0.00698767	0.968606
cg21986272	-0.00279971	0.00343509	0.417278
cg21986422	0.00329127	0.00331348	0.323321
cg21986461	0.00982128	0.00588059	0.0984905
cg21986468	-0.0104322	0.00888775	0.243691
cg21986531	0.00269653	0.00719284	0.708653
cg21986568	0.00361103	0.00603156	0.550936
cg21986629	0.00686356	0.00670015	0.308492
cg21986647	0.00846451	0.0106835	0.430341
cg21986657	0.000923611	0.0052726	0.861352
cg21986665	0.00186712	0.00408481	0.648746
cg21986677	0.00378177	0.00500012	0.451491
cg21986679	0.010896	0.01051	0.302733
cg21986687	-0.00727287	0.00332574	0.0314374
cg21986702	0.0135684	0.0117638	0.251904
cg21986753	0.00658577	0.00639102	0.305644
cg21986777	0.0120297	0.0126521	0.344336
cg21986821	0.00620265	0.00692271	0.372733
cg21986852	0.000552887	0.00641759	0.931544
cg21986926	0.00734144	0.00524549	0.165197
cg21986937	-0.0013862	0.00627607	0.825711
cg21986966	0.00519603	0.00773942	0.503762
cg21987019	-0.00518882	0.00936185	0.580829
cg21987076	0.00491002	0.0107554	0.649157
cg21987077	-0.000611028	0.00835879	0.941894
cg21987133	-0.00370177	0.00360775	0.307708
cg21987135	0.00016526	0.00436277	0.96987
cg21987159	0.000357159	0.00788739	0.963986
cg21987164	0.000974541	0.00233663	0.677653
cg21987186	0.00252766	0.00424978	0.553538
cg21987195	0.00846629	0.00476055	0.0788274
cg21987238	-0.00043233	0.00382407	0.910248
cg21987356	-0.00830818	0.00468281	0.0795306
cg21987390	-0.00352005	0.00500769	0.483978
cg21987422	0.000817217	0.0021056	0.698878
cg21987442	-0.00110416	0.00355081	0.756575
cg21987515	-0.00121492	0.00638411	0.849515
cg21987541	0.00382961	0.00363054	0.294423
cg21987552	-0.00224835	0.00676944	0.740589
cg21987628	-0.00165817	0.00291875	0.571424
cg21987629	0.00267003	0.00336498	0.429659
cg21987716	0.00618103	0.00415665	0.140624
cg21987731	-0.000126835	0.00294805	0.965781
cg21987785	-0.00087654	0.00587604	0.881763
cg21987921	-6.41519e-05	0.00745529	0.993154
cg21987970	0.00455435	0.00353959	0.201616
cg21988005	-0.00104118	0.00429033	0.808823
cg21988041	-0.00186899	0.00390689	0.633577
cg21988067	0.000865292	0.00199949	0.666263
cg21988105	0.00440415	0.00405698	0.280667
cg21988119	-0.0073925	0.00563008	0.192623
cg21988207	0.0018379	0.0176126	0.917131
cg21988244	-0.00154729	0.00395217	0.696383
cg21988296	-0.0122554	0.0064549	0.0609301
cg21988302	-0.00615741	0.0053076	0.249178
cg21988461	-0.00195086	0.00594309	0.743506
cg21988540	0.01947	0.0138336	0.16286
cg21988569	0.00419231	0.00292	0.154668
cg21988584	-0.00277923	0.00770355	0.719144
cg21988633	-0.00252254	0.00514019	0.624839
cg21988739	0.000610481	0.00393916	0.877198
cg21988813	-0.0116791	0.00694749	0.0963388
cg21988874	-0.000168055	0.00153746	0.913211
cg21988950	0.00346067	0.00847109	0.683891
cg21989023	-1.70612e-05	0.00111654	0.987843
cg21989090	0.00427439	0.00358428	0.236292
cg21989094	-0.00100446	0.000992694	0.314414
cg21989174	0.00381955	0.00620409	0.539733
cg21989229	0.00653005	0.00609355	0.286848
cg21989239	0.00687169	0.00651643	0.294566
cg21989299	-0.00124906	0.00447228	0.780686
cg21989307	-0.00798768	0.0104028	0.444661
cg21989314	0.00938204	0.00646885	0.150559
cg21989325	0.00842674	0.00501822	0.0966958
cg21989356	0.0117626	0.00557434	0.0377184
cg21989399	-0.00213351	0.00244728	0.385723
cg21989425	0.000858956	0.00202218	0.672054
cg21989478	-0.000278902	0.00577644	0.961602
cg21989500	0.000265565	0.00155087	0.864436
cg21989504	0.00342339	0.00646697	0.5979
cg21989518	0.00662867	0.00843375	0.434021
cg21989765	-0.00268589	0.00482247	0.578989
cg21989886	0.00346133	0.00154661	0.0277739
cg21989945	0.00477203	0.00519094	0.360481
cg21990021	-0.00717144	0.0049348	0.149755
cg21990064	-0.0033295	0.0036248	0.360878
cg21990131	0.00145839	0.00493456	0.768281
cg21990144	0.000965552	0.00403523	0.811451
cg21990155	-0.00231576	0.00463348	0.618485
cg21990166	-0.00612921	0.00473145	0.198602
cg21990184	0.00313114	0.00419159	0.457074
cg21990226	-0.00965378	0.00556147	0.086134
cg21990299	-0.00387301	0.00369427	0.297366
cg21990316	-0.00803651	0.0087154	0.359024
cg21990367	0.00404683	0.00656284	0.53909
cg21990391	-0.00148325	0.00803253	0.85393
cg21990494	0.000792515	0.0020341	0.697774
cg21990524	0.0111593	0.0117133	0.343381
cg21990552	-0.00362917	0.00725562	0.618206
cg21990556	-0.00349036	0.00364529	0.340969
cg21990604	0.00240639	0.00677934	0.723479
cg21990668	0.00159477	0.00384625	0.679434
cg21990700	0.00800974	0.0118711	0.50164
cg21990786	0.0073346	0.00767259	0.341748
cg21990850	0.00233837	0.00252628	0.357204
cg21990871	-0.0071646	0.00456895	0.120487
cg21991064	-0.0105533	0.0103296	0.309775
cg21991092	-0.0189341	0.00880577	0.0343145
cg21991117	-0.00118634	0.00577666	0.837765
cg21991149	-0.00496321	0.00642657	0.442032
cg21991173	0.00354453	0.00494215	0.47517
cg21991185	0.000632657	0.00285676	0.825253
cg21991195	0.00196973	0.0021798	0.368688
cg21991209	-0.00263592	0.00420901	0.532787
cg21991229	-0.000746932	0.00148564	0.616398
cg21991396	0.00407182	0.00434459	0.351242
cg21991412	-0.00120254	0.00405111	0.767294
cg21991457	-0.00228146	0.00368826	0.537813
cg21991500	0.00105924	0.0049661	0.831597
cg21991536	0.00937263	0.00702076	0.185363
cg21991591	0.00883882	0.00722797	0.224683
cg21991594	-0.00390218	0.004247	0.360736
cg21991596	-0.00450631	0.00836909	0.591643
cg21991616	-0.00164386	0.00478197	0.731854
cg21991622	-0.00456372	0.00706624	0.520077
cg21991630	-0.000336466	0.012141	0.977954
cg21991633	0.00502292	0.00712687	0.482826
cg21991684	0.00410628	0.00819557	0.61761
cg21991727	-0.00398763	0.00475117	0.403605
cg21991766	0.00279465	0.00867557	0.748128
cg21991803	-4.74785e-05	0.00385333	0.990197
cg21991822	-0.00159827	0.00112215	0.157941
cg21991825	0.0136858	0.00730792	0.0644627
cg21991830	-0.00152376	0.00174503	0.384958
cg21991913	0.00216925	0.0040199	0.590833
cg21991920	-0.00619215	0.00682843	0.367007
cg21991987	-0.00248059	0.00373736	0.508619
cg21992044	0.034722	0.0299452	0.249417
cg21992132	-0.0040459	0.00479157	0.400773
cg21992238	-0.000821666	0.00629934	0.896522
cg21992250	0.00606693	0.00915065	0.50908
cg21992282	-0.00548642	0.00745215	0.463577
cg21992350	-0.000844877	0.00320639	0.79279
cg21992400	0.00601017	0.00513273	0.244817
cg21992447	0.0116603	0.00943637	0.219907
cg21992501	-0.00350116	0.00381959	0.361869
cg21992507	0.00188327	0.0036786	0.609981
cg21992509	-0.00292273	0.00379381	0.443153
cg21992556	0.000868194	0.0057555	0.880446
cg21992594	0.00495986	0.00494758	0.318891
cg21992676	-0.00532232	0.00375808	0.160277
cg21992694	-0.00675431	0.00950857	0.479394
cg21992696	0.00868707	0.0108693	0.426334
cg21992771	-0.00777486	0.0142053	0.585559
cg21992844	-0.0093443	0.00561461	0.0996538
cg21992857	-0.00301546	0.0050505	0.552017
cg21992932	-0.00158251	0.00218421	0.470689
cg21993023	0.070896	0.0630285	0.263757
cg21993077	-0.00603828	0.00545052	0.270986
cg21993080	0.00867777	0.014299	0.545512
cg21993243	0.000136217	0.006671	0.983756
cg21993290	-0.00551948	0.00697891	0.431165
cg21993294	0.00466626	0.00428311	0.278962
cg21993298	-0.00265218	0.00917645	0.773253
cg21993317	0.000316311	0.00170691	0.853416
cg21993406	0.000319162	0.00457353	0.944525
cg21993426	-0.00073758	0.0041556	0.859536
cg21993461	0.000222298	0.0017356	0.89838
cg21993464	-0.00148831	0.00173576	0.393557
cg21993547	0.00402933	0.00582552	0.490986
cg21993598	-0.0014064	0.00148751	0.347037
cg21993707	0.00756201	0.00998005	0.450671
cg21993777	-0.0041284	0.00590324	0.486202
cg21993809	0.00260627	0.00610945	0.670726
cg21993897	0.000458944	0.00766013	0.952362
cg21994045	-0.00216666	0.00582078	0.710628
cg21994086	0.00148528	0.00310451	0.633547
cg21994087	0.00316347	0.00480854	0.512349
cg21994125	0.00340162	0.00329835	0.305253
cg21994143	0.00180503	0.00485282	0.710831
cg21994174	-0.000624238	0.00266755	0.815525
cg21994267	0.00318438	0.00156381	0.0447621
cg21994360	0.000490749	0.00359616	0.891769
cg21994385	-0.00178007	0.00385877	0.645732
cg21994464	0.0051439	0.00389332	0.189895
cg21994514	-0.00120665	0.00430926	0.780132
cg21994576	1.63842e-05	0.00575998	0.997737
cg21994579	0.00265839	0.00207822	0.204239
cg21994653	0.00160389	0.00183997	0.385774
cg21994712	-0.0249753	0.0201163	0.217741
cg21994774	-0.000671921	0.010681	0.949984
cg21994794	0.00224944	0.00277208	0.419315
cg21994818	0.00272664	0.00559838	0.627454
cg21994822	-0.00183441	0.0092235	0.842818
cg21994952	-0.00854386	0.00485853	0.082174
cg21994966	0.00413969	0.00659018	0.531545
cg21995009	0.0121509	0.0043772	0.00673791
cg21995024	-0.00247747	0.00425449	0.561858
cg21995038	-0.00277398	0.00348129	0.427723
cg21995039	0.00247892	0.0037591	0.511353
cg21995068	-0.0019255	0.00713463	0.787892
cg21995070	0.0167025	0.00876809	0.0600947
cg21995171	-0.000398714	0.0038631	0.918033
cg21995174	0.01575	0.00577203	0.00769327
cg21995203	0.00174909	0.00253856	0.492652
cg21995217	0.00723931	0.0116815	0.537057
cg21995273	-0.00766491	0.00609974	0.212263
cg21995320	-0.00951858	0.00995792	0.341781
cg21995377	-0.00130643	0.00305241	0.669709
cg21995430	2.26487e-07	0.00508967	0.999965
cg21995472	0.00722726	0.00792132	0.36409
cg21995484	-0.0099332	0.0109882	0.3685
cg21995503	-0.0138093	0.00695747	0.0503162
cg21995564	0.000649735	0.00321309	0.840221
cg21995575	-0.000546931	0.00142768	0.702586
cg21995593	0.00212279	0.00147035	0.152405
cg21995605	-0.00300724	0.00537142	0.577014
cg21995613	0.00459098	0.00377087	0.226711
cg21995652	-0.0109123	0.00897581	0.22737
cg21995682	2.29902e-05	0.00204052	0.991036
cg21995686	-0.00704611	0.0078109	0.369502
cg21995710	-0.00339304	0.00431943	0.434277
cg21995800	0.00227411	0.00643118	0.724489
cg21995816	0.00240838	0.0169721	0.887485
cg21995847	0.00809079	0.00534116	0.133448
cg21995919	-0.00126609	0.00167948	0.45297
cg21995931	0.00123844	0.00285737	0.665783
cg21995960	-0.0148093	0.00399755	0.000371311
cg21995961	-0.00884134	0.00714719	0.219402
cg21996039	-0.00919376	0.0147716	0.53531
cg21996049	0.0142366	0.0121584	0.244825
cg21996068	-0.00248675	0.00852999	0.77134
cg21996072	-0.0118713	0.00961513	0.220284
cg21996105	-0.00735324	0.00450805	0.106476
cg21996134	0.00681501	0.0213493	0.750329
cg21996137	-0.00126959	0.00185435	0.495381
cg21996139	0.00868024	0.0119417	0.469249
cg21996149	1.84492e-05	0.00144176	0.98982
cg21996205	-0.0244761	0.0155248	0.118522
cg21996217	0.00410029	0.00752834	0.58739
cg21996227	0.000235715	0.00154213	0.87887
cg21996236	-0.00130301	0.0039824	0.744308
cg21996245	-0.00171526	0.00446764	0.701967
cg21996247	0.00199928	0.00414157	0.630497
cg21996336	-0.00306609	0.00634893	0.630358
cg21996360	-0.00122975	0.00413433	0.766833
cg21996445	-0.00813271	0.011318	0.474337
cg21996586	0.00126237	0.00120133	0.296258
cg21996614	0.00190985	0.00440971	0.666012
cg21996645	-0.000902267	0.00390611	0.817866
cg21996761	-0.00986677	0.0116405	0.398974
cg21996783	-0.00470496	0.00358277	0.192563
cg21996813	-0.0203511	0.0218716	0.354697
cg21997034	0.000391361	0.00486735	0.936099
cg21997071	-0.0257068	0.0152353	0.095125
cg21997082	-0.0236856	0.0135339	0.0836279
cg21997109	0.0129489	0.00637378	0.0452469
cg21997130	0.00414106	0.00381743	0.281018
cg21997140	0.0163329	0.00767993	0.0362773
cg21997141	-0.00270847	0.00367222	0.462767
cg21997164	-0.00457066	0.00468191	0.331653
cg21997182	0.00654135	0.00872499	0.455442
cg21997337	-0.00489477	0.0045823	0.288389
cg21997358	-0.00541588	0.00878304	0.539089
cg21997401	0.00504736	0.00502233	0.317691
cg21997403	-0.0540183	0.0479846	0.26337
cg21997435	-0.00133005	0.00416524	0.750248
cg21997465	-0.00125882	0.00547924	0.818831
cg21997510	0.00097467	0.00493473	0.843887
cg21997518	0.00373778	0.00512688	0.467926
cg21997555	-0.0050347	0.00519104	0.334794
cg21997672	0.00211737	0.00853248	0.804599
cg21997727	0.00230783	0.00229613	0.317639
cg21997740	-0.00384285	0.00397691	0.336578
cg21997746	0.00582994	0.0091573	0.526028
cg21997766	0.00297338	0.00617093	0.631133
cg21997857	0.0083672	0.00515393	0.108109
cg21997973	-0.00580167	0.00386837	0.137293
cg21997986	-0.00829138	0.00641026	0.199278
cg21997998	0.00435209	0.00327418	0.187251
cg21998046	-0.00158571	0.00453522	0.727452
cg21998184	-0.00851144	0.00966968	0.381165
cg21998203	0.00107625	0.00433202	0.804378
cg21998208	0.00239783	0.00917048	0.794346
cg21998264	0.000438323	0.00133221	0.742932
cg21998324	0.0013303	0.00674086	0.844016
cg21998325	0.00254465	0.00214222	0.238123
cg21998339	-0.00367164	0.00166944	0.0305065
cg21998354	0.00167034	0.0032835	0.612246
cg21998383	-0.000184463	0.00157305	0.906921
cg21998431	0.00918961	0.00923043	0.322216
cg21998466	-0.00318911	0.0037508	0.397521
cg21998473	0.00773857	0.00418854	0.0680648
cg21998505	-0.00503823	0.00314808	0.113132
cg21998512	0.000802502	0.00130125	0.539034
cg21998542	0.00172325	0.00381735	0.652805
cg21998566	-0.00899706	0.00880183	0.30953
cg21998593	0.00054063	0.00452166	0.905104
cg21998718	0.0115889	0.00401407	0.00490416
cg21998745	-0.00191714	0.00339654	0.573907
cg21998838	0.000357315	0.00405457	0.929979
cg21998840	0.00656557	0.0038762	0.0938777
cg21998869	0.00274066	0.00415606	0.511357
cg21998957	0.00330452	0.0033908	0.332484
cg21998967	0.0141882	0.0175501	0.421041
cg21998983	0.000137234	0.00206643	0.947203
cg21998987	-0.000116622	0.00122071	0.924109
cg21999022	0.0123553	0.015501	0.427585
cg21999051	0.0108941	0.00654099	0.0994093
cg21999071	0.00930434	0.00778438	0.235234
cg21999091	0.0033414	0.0121934	0.784709
cg21999162	-0.000545309	0.00112058	0.627744
cg21999210	0.0056831	0.00772752	0.464051
cg21999213	-0.00919703	0.00525725	0.0837483
cg21999269	-0.0031868	0.00397009	0.424335
cg21999284	0.00301129	0.00141883	0.0366488
cg21999392	-0.0220108	0.0110527	0.0495705
cg21999487	0.0067698	0.00614824	0.273892
cg21999525	-0.00181701	0.00715612	0.800164
cg21999563	-0.00160378	0.00535172	0.765139
cg21999589	0.00243247	0.00265966	0.36294
cg21999591	-0.00452233	0.00769757	0.558389
cg21999616	-0.0036748	0.00545345	0.502193
cg21999710	-0.00130807	0.00183596	0.47808
cg21999726	-0.0231434	0.0140711	0.103631
cg21999735	-0.00902191	0.00532322	0.0936857
cg21999758	0.0123578	0.0145514	0.398072
cg21999805	0.00313924	0.00702308	0.655994
cg21999939	0.00364704	0.00366814	0.32286
cg21999940	-0.0012874	0.00452801	0.776841
cg21999952	-0.0140241	0.0100771	0.167567
cg21999991	0.00104003	0.00302096	0.731473
cg22000050	-0.00165328	0.00112312	0.144616
cg22000150	-0.000397579	0.00421956	0.925149
cg22000266	0.00569567	0.00613501	0.355774
cg22000330	-0.000931281	0.00200966	0.644234
cg22000430	0.0015722	0.00515467	0.761091
cg22000472	-0.00414553	0.00827052	0.617467
cg22000552	-0.00870754	0.00847138	0.306857
cg22000605	0.00525052	0.00981389	0.594008
cg22000638	-0.00706439	0.00456005	0.124966
cg22000641	-0.00142716	0.00465246	0.759764
cg22000644	-0.00331282	0.00508649	0.516571
cg22000692	0.00404204	0.00439482	0.360258
cg22000700	0.0220608	0.0110254	0.04852
cg22000727	0.00483141	0.00312267	0.125444
cg22000782	-0.000507511	0.00424825	0.905184
cg22000795	-0.00454388	0.0113512	0.689916
cg22000834	0.00557708	0.00538802	0.303495
cg22000868	0.00260417	0.00396831	0.513401
cg22000984	-0.00111905	0.00673465	0.868414
cg22000992	-0.00241797	0.00732343	0.742066
cg22000999	-0.0100452	0.00393734	0.012481
cg22001017	0.0070617	0.00992856	0.478831
cg22001018	-0.0010773	0.00374267	0.774152
cg22001073	0.00319261	0.00403624	0.431104
cg22001110	-0.014389	0.00844258	0.0918875
cg22001167	0.00211071	0.0035999	0.559175
cg22001200	-0.000745998	0.00505359	0.882986
cg22001208	-0.0111356	0.00742635	0.13737
cg22001211	-0.00214527	0.00167965	0.204925
cg22001279	0.00104446	0.00826556	0.899737
cg22001289	0.00467809	0.00659008	0.479684
cg22001335	-0.00323543	0.00360103	0.371413
cg22001353	0.0138373	0.0185915	0.458712
cg22001483	-0.00159476	0.00400709	0.691615
cg22001496	-0.00285015	0.00160764	0.0797494
cg22001510	0.00299498	0.0016658	0.075657
cg22001513	-0.000631198	0.00146432	0.667496
cg22001533	0.0118219	0.00710876	0.0999096
cg22001554	-0.000657383	0.00838878	0.937718
cg22001589	-5.50834e-05	0.0101389	0.995678
cg22001616	-0.00200041	0.00426732	0.640403
cg22001618	0.00013123	0.00302337	0.965478
cg22001623	0.00254604	0.00422515	0.548348
cg22001630	-0.00277696	0.00183734	0.13431
cg22001632	0.0094789	0.00794454	0.236061
cg22001782	0.000260851	0.00294297	0.929575
cg22001924	-0.0007968	0.00160366	0.620538
cg22002034	0.00538844	0.00444372	0.228567
cg22002052	-0.00368691	0.00485631	0.449785
cg22002061	-7.81886e-05	0.00306937	0.979735
cg22002075	0.000677002	0.00174309	0.698676
cg22002084	-0.0074519	0.0117994	0.529338
cg22002101	-0.00110171	0.00382031	0.77374
cg22002144	-0.047147	0.0205152	0.0239518
cg22002176	-0.00673407	0.00420743	0.113109
cg22002205	-0.00128231	0.00494736	0.7961
cg22002216	0.000530978	0.00633163	0.933359
cg22002629	0.0164897	0.0140116	0.242459
cg22002668	-0.000367031	0.00188098	0.845748
cg22002733	0.00258852	0.00573028	0.65259
cg22002746	-0.00444617	0.00756576	0.558276
cg22002893	-0.0185651	0.0114851	0.109619
cg22002948	-0.00107233	0.00574715	0.852421
cg22002959	-0.00221214	0.00555605	0.691494
cg22002967	0.0168022	0.00696565	0.01796
cg22003093	-0.0198214	0.0476627	0.67853
cg22003095	0.00427559	0.00545399	0.435205
cg22003124	-0.00106468	0.00578191	0.854332
cg22003245	0.00903519	0.0047386	0.059857
cg22003274	0.00731692	0.00690215	0.292037
cg22003283	-0.00434023	0.00693896	0.533289
cg22003333	0.00677125	0.0035812	0.0619826
cg22003345	0.00491731	0.0040501	0.227988
cg22003347	0.00298103	0.0038857	0.445052
cg22003348	-0.00464158	0.00490089	0.346216
cg22003351	-0.00830752	0.00744472	0.26754
cg22003362	7.15375e-06	0.00356862	0.998405
cg22003366	-0.00113961	0.00248127	0.647174
cg22003390	0.00175073	0.0049004	0.72176
cg22003402	0.00215187	0.00194954	0.27273
cg22003435	0.000434673	0.0013237	0.743416
cg22003469	-0.000138125	0.00125199	0.912406
cg22003475	0.0023792	0.0060616	0.695646
cg22003499	-0.000103439	0.00498522	0.983493
cg22003508	0.00456173	0.0149635	0.761203
cg22003512	0.0109679	0.00540387	0.0454492
cg22003537	-0.000382965	0.00659504	0.953827
cg22003610	-0.00265838	0.00459283	0.564213
cg22003772	0.0031846	0.00302281	0.295019
cg22003804	0.0155142	0.0116534	0.186566
cg22004053	-0.00312685	0.00476344	0.513282
cg22004067	0.00758405	0.00481626	0.118961
cg22004069	-0.00178987	0.00892189	0.841468
cg22004089	0.0039807	0.00477375	0.406636
cg22004151	0.000336491	0.00165993	0.839832
cg22004227	-0.00110611	0.00760986	0.884769
cg22004241	0.00234599	0.00731425	0.749174
cg22004258	0.0100238	0.00648921	0.126052
cg22004292	-0.00321489	0.00343511	0.35192
cg22004422	-0.00341924	0.00379668	0.370294
cg22004443	-0.00843366	0.0107771	0.436013
cg22004520	-0.0276875	0.0106813	0.0111862
cg22004522	-0.000294599	0.00366243	0.936073
cg22004527	-0.00159603	0.00311896	0.610145
cg22004608	-0.00292069	0.00776664	0.707791
cg22004692	0.000875011	0.00372018	0.814601
cg22004693	-0.0122957	0.00946119	0.197174
cg22004705	-0.00971909	0.00768252	0.209217
cg22004774	0.00394788	0.00792708	0.619723
cg22004795	0.0118591	0.010501	0.261865
cg22004955	-0.00134894	0.00880082	0.878537
cg22004988	-0.0109352	0.00412781	0.00958275
cg22005089	-0.0441411	0.037088	0.237216
cg22005092	0.000405304	0.00221206	0.855048
cg22005100	0.00183324	0.00158965	0.251974
cg22005145	0.00333239	0.00651469	0.610283
cg22005150	0.000965375	0.00128872	0.45582
cg22005204	0.00117791	0.00699342	0.866636
cg22005304	-0.0222555	0.0143426	0.124364
cg22005336	0.00393504	0.00783203	0.616635
cg22005346	0.00690105	0.00412715	0.0980955
cg22005385	-0.00528698	0.00561926	0.349377
cg22005389	-0.00420445	0.00550378	0.446982
cg22005393	0.00208029	0.00148483	0.164762
cg22005401	-0.00176107	0.00392574	0.654838
cg22005405	0.0133196	0.0155254	0.393291
cg22005419	-0.006728	0.00556766	0.230165
cg22005500	-0.00318855	0.00491016	0.517805
cg22005539	0.00529879	0.006897	0.444404
cg22005565	0.00227821	0.00636802	0.721391
cg22005634	0.00230231	0.00221263	0.300976
cg22005656	0.000331365	0.00674202	0.960913
cg22005677	-0.00505707	0.003951	0.203967
cg22005703	-0.00143445	0.00671314	0.831298
cg22005806	-0.00611202	0.00454516	0.182207
cg22005832	-0.00187245	0.00234319	0.426407
cg22005953	-0.00175313	0.00915627	0.848606
cg22005990	-0.00786618	0.00662363	0.238226
cg22006033	-0.00269366	0.00411871	0.514833
cg22006060	-0.0140469	0.00776328	0.0738431
cg22006088	-0.016627	0.00866631	0.0583174
cg22006089	-0.0104405	0.0040983	0.0126065
cg22006127	-0.0073716	0.0125161	0.557408
cg22006133	0.000340547	0.0039336	0.931209
cg22006138	-0.000930276	0.00560264	0.868509
cg22006210	-0.00481497	0.00464429	0.302725
cg22006288	-0.00854396	0.00442737	0.0568896
cg22006358	0.00237432	0.00752042	0.752974
cg22006361	0.00274856	0.00335366	0.414701
cg22006386	0.00128845	0.00140892	0.362983
cg22006392	-0.016357	0.00977627	0.0978932
cg22006408	-0.00559135	0.00310126	0.0748623
cg22006427	0.0105647	0.00939204	0.263742
cg22006449	0.00519538	0.00384991	0.180684
cg22006489	-0.000478103	0.00631393	0.939814
cg22006593	-0.00639667	0.00820425	0.437696
cg22006625	0.0152207	0.0108239	0.163222
cg22006640	-0.00476695	0.0054314	0.382543
cg22006654	0.00512704	0.00805931	0.52634
cg22006683	-0.00112356	0.00750685	0.88137
cg22006699	-0.00406369	0.00532571	0.447509
cg22006704	-0.0217535	0.0117643	0.0678382
cg22006708	-6.74824e-05	0.00712058	0.99246
cg22006798	0.0162642	0.0079465	0.0437045
cg22006825	0.00141559	0.001863	0.4494
cg22006852	-0.00899987	0.00399987	0.0269691
cg22007047	-0.00278777	0.00379017	0.463997
cg22007096	0.00457107	0.00816159	0.57687
cg22007110	0.00537396	0.0043028	0.215036
cg22007163	0.000342915	0.00184945	0.853335
cg22007216	-0.0906657	0.0563625	0.111323
cg22007227	0.000488632	0.0012239	0.690693
cg22007237	0.0152125	0.00866977	0.0828379
cg22007260	-0.00367491	0.00461322	0.42785
cg22007326	0.00159463	0.00125893	0.20866
cg22007329	-0.000720228	0.0071942	0.920486
cg22007399	0.0051035	0.00555979	0.361194
cg22007448	-0.00271776	0.00411399	0.510605
cg22007449	-0.00148099	0.00206137	0.474404
cg22007470	-0.0066296	0.00391377	0.0938586
cg22007486	-0.0023004	0.00586128	0.695668
cg22007501	0.00111677	0.00151632	0.463408
cg22007559	-0.00333594	0.00490615	0.498342
cg22007578	-0.00881714	0.00425837	0.0413654
cg22007597	0.00512449	0.00772659	0.508938
cg22007632	-0.00259302	0.00224695	0.251653
cg22007633	0.00058096	0.00223088	0.795157
cg22007638	-0.0127605	0.00891436	0.155882
cg22007666	-0.000547116	0.00334511	0.870459
cg22007726	0.000434729	0.00162006	0.789072
cg22007739	-0.00461208	0.00508092	0.36653
cg22007740	0.00652337	0.00470161	0.168841
cg22007746	-0.00234956	0.00377628	0.535445
cg22007776	-0.00154998	0.00388567	0.690948
cg22007788	0.0135431	0.00992447	0.175894
cg22007804	-0.00223969	0.00537108	0.677712
cg22007809	-0.0112627	0.00864351	0.196003
cg22007860	-0.0156089	0.0114587	0.176656
cg22007861	-0.00618711	0.00783841	0.432064
cg22007922	-0.000451479	0.0032472	0.889743
cg22008020	-0.000637121	0.00628836	0.919532
cg22008026	-0.000607284	0.00262436	0.817545
cg22008079	-0.00169949	0.0133916	0.899307
cg22008124	-0.00369906	0.00323815	0.256448
cg22008130	0.00499795	0.00675579	0.461411
cg22008144	7.559e-05	0.00619598	0.990294
cg22008273	0.000269165	0.00111571	0.809929
cg22008289	0.00967597	0.00567639	0.091838
cg22008341	0.000254909	0.00860399	0.976433
cg22008377	-0.0174907	0.0124647	0.164109
cg22008386	-0.00681084	0.00991338	0.493888
cg22008387	0.00315042	0.0033429	0.348586
cg22008490	-0.00205324	0.00480167	0.669992
cg22008551	-0.0126783	0.0115721	0.276282
cg22008625	-0.00118431	0.00268352	0.660071
cg22008693	-0.00286363	0.00384199	0.458068
cg22008732	0.00332447	0.0111428	0.766146
cg22008772	-0.0241684	0.0140507	0.0889715
cg22008841	-0.00834573	0.0049563	0.0957928
cg22008851	0.00144239	0.00542471	0.790952
cg22008886	-0.00102263	0.00297546	0.731909
cg22008904	-0.00125287	0.00493345	0.80013
cg22009021	0.00936535	0.00738602	0.208187
cg22009052	-0.0344599	0.0150109	0.0240999
cg22009058	-0.00139041	0.00545841	0.799534
cg22009062	0.00308884	0.00317577	0.333436
cg22009136	0.00429745	0.00853758	0.615985
cg22009138	-0.000757333	0.00121064	0.533239
cg22009140	-0.00013032	0.00137144	0.924514
cg22009239	-0.00290005	0.0102637	0.77819
cg22009256	-0.00117496	0.00408948	0.774556
cg22009295	0.0220195	0.0113226	0.0550368
cg22009329	-0.00416756	0.00478584	0.386254
cg22009376	-0.00318711	0.0135151	0.814128
cg22009399	-0.00140711	0.00759069	0.853368
cg22009464	-0.00355646	0.00237914	0.138573
cg22009488	0.0053707	0.00598204	0.371768
cg22009500	-0.00853528	0.00776424	0.274667
cg22009551	-0.00260777	0.00225314	0.25028
cg22009593	-0.0023502	0.00350179	0.503907
cg22009596	0.000890242	0.00157221	0.572691
cg22009709	-0.0087567	0.00850053	0.305802
cg22009751	-0.0180842	0.0104741	0.0877938
cg22009851	0.0112955	0.00575597	0.0529118
cg22009867	0.00357185	0.00407423	0.383068
cg22009908	0.0130119	0.0098015	0.187801
cg22009923	0.00298944	0.00571281	0.602105
cg22010000	-0.00129863	0.0041056	0.752526
cg22010052	-0.00110085	0.00507591	0.828811
cg22010058	-0.000937358	0.00621049	0.880379
cg22010065	-0.00590776	0.00283439	0.040064
cg22010087	-0.00186686	0.00411868	0.651486
cg22010094	0.00838939	0.00599627	0.165337
cg22010140	-0.00417033	0.00880427	0.636921
cg22010254	-0.00210681	0.00469895	0.65501
cg22010309	-0.0109232	0.0135624	0.422784
cg22010340	-0.00457284	0.00400362	0.256514
cg22010446	-0.00406009	0.00476039	0.396062
cg22010478	-0.00863114	0.00509479	0.0938215
cg22010547	0.0101741	0.00602964	0.0951187
cg22010582	0.00128312	0.00143074	0.372289
cg22010617	-0.00033294	0.00446142	0.940683
cg22010712	0.0037856	0.00382239	0.324738
cg22010743	0.00205492	0.00151264	0.177818
cg22010749	0.00650105	0.00352142	0.0682724
cg22010774	0.00669484	0.00255477	0.0103598
cg22010791	0.0031244	0.00537483	0.56254
cg22010886	0.00575583	0.00761565	0.451817
cg22010900	0.00182116	0.00358798	0.613037
cg22010909	0.001823	0.00184714	0.326411
cg22010938	-0.00250078	0.00662529	0.706751
cg22010956	-0.00278249	0.00450687	0.538591
cg22010963	0.00167083	0.0079023	0.833041
cg22011053	0.00286083	0.00524381	0.586762
cg22011090	-0.00703405	0.00437399	0.111424
cg22011212	0.00245961	0.00954786	0.797317
cg22011254	-0.00125616	0.00364962	0.731535
cg22011303	0.00820547	0.0057006	0.153624
cg22011316	0.0047231	0.00553493	0.395822
cg22011319	0.000367638	0.0043156	0.932308
cg22011361	-0.000925839	0.00507377	0.855634
cg22011370	-0.00558113	0.00475445	0.243648
cg22011436	0.000930268	0.00368715	0.801404
cg22011526	-0.0124941	0.0074603	0.0975762
cg22011538	-0.00150609	0.00120216	0.213628
cg22011557	0.0160232	0.00814239	0.0522672
cg22011561	-0.00817357	0.0093783	0.385857
cg22011581	-0.00358248	0.00622664	0.566541
cg22011587	-0.00160354	0.00558922	0.774872
cg22011731	-0.0050695	0.00269947	0.0637366
cg22011802	0.00175704	0.0100209	0.861222
cg22011804	-0.0148354	0.00991968	0.13839
cg22011809	0.0127745	0.0052479	0.0169678
cg22011888	0.0150827	0.00915473	0.103057
cg22011966	-0.00182057	0.00261895	0.488812
cg22012014	0.0125199	0.00540158	0.0228054
cg22012033	-0.00586325	0.0057903	0.31406
cg22012054	0.00170602	0.00130753	0.195414
cg22012115	0.00284817	0.0061712	0.645573
cg22012156	0.00604584	0.00569569	0.291411
cg22012168	0.00142847	0.00206881	0.49173
cg22012179	-0.00258653	0.00476846	0.588913
cg22012212	0.00538258	0.00878745	0.541785
cg22012230	-0.000320492	0.00147046	0.827976
cg22012274	-0.0071836	0.0042215	0.0923888
cg22012281	-0.000668226	0.00675652	0.921444
cg22012289	-0.00135897	0.00535012	0.80009
cg22012299	0.00108693	0.00436257	0.803832
cg22012316	-0.00301187	0.00347068	0.38789
cg22012327	-0.00159997	0.00766719	0.835188
cg22012473	-0.00606959	0.0145806	0.678231
cg22012476	-0.0163745	0.0133668	0.223876
cg22012516	-0.000786691	0.00160596	0.625468
cg22012530	0.00439133	0.00595891	0.463145
cg22012543	0.00634879	0.00669398	0.345536
cg22012574	0.00183036	0.00292624	0.533283
cg22012577	-0.00972406	0.0114384	0.397589
cg22012583	-0.00913253	0.00857887	0.29003
cg22012605	0.00904073	0.00627331	0.153134
cg22012631	-0.000311702	0.00319309	0.92246
cg22012693	-0.00306619	0.00929691	0.742339
cg22012759	0.0118285	0.00735024	0.111181
cg22012783	0.00571315	0.00651367	0.382848
cg22012786	0.0143031	0.0127229	0.26402
cg22012824	-0.00392095	0.005984	0.514043
cg22012835	0.0026155	0.00145631	0.0759681
cg22012975	-0.00040678	0.00128299	0.751961
cg22012981	-0.0142334	0.0119164	0.235552
cg22013019	0.0117129	0.0089849	0.1958
cg22013030	0.0045512	0.00604563	0.453598
cg22013037	-0.00215101	0.0033409	0.521372
cg22013055	0.0100184	0.00555562	0.0748044
cg22013070	-0.00100405	0.00337974	0.767114
cg22013137	0.00277262	0.00754231	0.714058
cg22013170	-0.000767434	0.0021784	0.725471
cg22013195	-0.0271951	0.0117106	0.0225537
cg22013228	-0.00875517	0.00671347	0.195632
cg22013249	0.00513492	0.00559065	0.360905
cg22013307	-0.00335751	0.00337424	0.322475
cg22013370	-0.00158586	0.00469575	0.736387
cg22013407	0.000215439	0.00842275	0.979652
cg22013435	-0.00075223	0.00149781	0.616781
cg22013564	0.00334189	0.00504404	0.509375
cg22013619	-0.00320545	0.00382007	0.40371
cg22013645	-0.000960361	0.00421332	0.820232
cg22013719	8.07042e-05	0.00382896	0.983232
cg22013747	0.00736295	0.00614055	0.233757
cg22013790	-0.00055638	0.00448874	0.901641
cg22013795	-0.000834363	0.00130492	0.524244
cg22013864	-0.00230461	0.00347329	0.508749
cg22013882	-0.00714001	0.00350855	0.0448916
cg22013966	0.00334957	0.00372633	0.371192
cg22013972	0.000320222	0.00370746	0.931369
cg22014026	0.00279488	0.00412377	0.49973
cg22014157	0.00543655	0.00702171	0.440883
cg22014194	0.00291234	0.00834048	0.727797
cg22014289	0.0273015	0.0120587	0.026058
cg22014325	-0.013706	0.0124697	0.274735
cg22014332	-0.00204609	0.00396906	0.607505
cg22014359	0.000194884	0.00208568	0.925769
cg22014379	-0.00593492	0.00877931	0.500826
cg22014398	-0.0110348	0.0100815	0.276733
cg22014430	0.00552217	0.00673125	0.414242
cg22014551	0.00366003	0.00447979	0.416155
cg22014557	-0.00683209	0.00613884	0.268804
cg22014600	0.00231427	0.00238458	0.33448
cg22014687	-0.00435814	0.00626995	0.488855
cg22014708	-0.00962753	0.00545515	0.081098
cg22014737	-0.000152727	0.00179365	0.932339
cg22014751	0.00432421	0.0042065	0.306808
cg22014770	-0.00372628	0.00334948	0.26899
cg22014834	0.00213794	0.0033266	0.522121
cg22014867	0.000422511	0.00125946	0.738079
cg22014878	-0.00337872	0.0132805	0.799777
cg22014891	0.0186743	0.00790201	0.0203449
cg22014922	-0.00192636	0.00417181	0.645409
cg22014955	-0.00293193	0.00666154	0.660936
cg22014972	-0.00431867	0.00402969	0.286813
cg22014983	0.00129669	0.00504499	0.797766
cg22014986	0.000133005	0.00212086	0.950139
cg22015108	0.00264003	0.00672281	0.695503
cg22015128	0.00173601	0.00143971	0.231163
cg22015132	0.00439708	0.0071335	0.539241
cg22015277	0.00195847	0.00294876	0.508341
cg22015283	0.00518606	0.00371855	0.166674
cg22015284	-0.00168935	0.00156223	0.282522
cg22015302	0.00295506	0.00791982	0.709965
cg22015376	-9.99136e-06	0.00169965	0.995323
cg22015449	-0.00013322	0.00212105	0.950063
cg22015485	0.0133588	0.0138556	0.337646
cg22015486	-0.00635773	0.00497505	0.204676
cg22015527	-0.000243029	0.00161058	0.880408
cg22015555	-0.0112184	0.0114491	0.32988
cg22015560	0.00795504	0.00458363	0.0861871
cg22015585	0.0265627	0.00959032	0.0068569
cg22015685	-0.00202886	0.00512401	0.69311
cg22015691	-0.0069399	0.00521601	0.18683
cg22015766	0.000103879	0.00724191	0.988588
cg22015888	-0.00449257	0.00566374	0.42981
cg22015966	0.00531968	0.00575603	0.357942
cg22016077	0.00209819	0.00529689	0.692989
cg22016094	-0.00239516	0.00734723	0.745211
cg22016170	0.00965901	0.0117302	0.412513
cg22016187	-0.00218958	0.00343875	0.525968
cg22016234	0.0122964	0.0156299	0.433583
cg22016288	-0.00987502	0.00565178	0.0841246
cg22016326	0.000511099	0.00134587	0.705053
cg22016357	-0.00632171	0.00507515	0.216248
cg22016434	0.00053093	0.000886775	0.550915
cg22016447	0.000385034	0.00785951	0.96104
cg22016554	0.00228337	0.00434032	0.600168
cg22016571	-0.000489709	0.00359517	0.891967
cg22016649	-0.000646094	0.00377707	0.864576
cg22016654	-0.000195971	0.00267923	0.941859
cg22016659	0.00628067	0.00463524	0.178931
cg22016671	-0.00338638	0.00225724	0.137175
cg22016716	-0.00756041	0.0108477	0.487687
cg22016724	0.00196943	0.00872836	0.822014
cg22016731	-0.0137108	0.0144444	0.345142
cg22016747	-0.00205404	0.00363556	0.573538
cg22016748	-0.00276308	0.00446186	0.537359
cg22016755	0.00169252	0.00427479	0.693125
cg22016770	0.00231195	0.00701858	0.742642
cg22016779	-0.00510875	0.00712647	0.475374
cg22016818	0.000329212	0.000920756	0.721549
cg22016830	-0.00384735	0.00379478	0.313464
cg22016859	-0.00156894	0.00700392	0.823275
cg22016913	-0.00178839	0.00351552	0.612241
cg22016947	-0.000157521	0.00495618	0.974718
cg22016995	-0.0358396	0.020119	0.0783403
cg22017015	0.00213649	0.00124973	0.0909128
cg22017032	-0.000987437	0.00327986	0.764087
cg22017105	-0.000566572	0.00335576	0.866318
cg22017132	0.0100185	0.00834566	0.233226
cg22017146	-0.0080994	0.00964985	0.403585
cg22017187	-0.00212384	0.00413306	0.608649
cg22017213	-0.0150738	0.00811143	0.0665032
cg22017265	0.0217304	0.0149552	0.149812
cg22017303	0.0221802	0.047106	0.638921
cg22017309	0.00525399	0.00404686	0.19762
cg22017387	0.00119975	0.00128422	0.352774
cg22017479	-0.000940092	0.00480228	0.845255
cg22017573	-0.000287044	0.00123202	0.81632
cg22017581	0.000156096	0.00238349	0.947934
cg22017654	0.000588701	0.00495541	0.905708
cg22017656	-0.00897888	0.00473302	0.0611358
cg22017726	-0.0032606	0.00210231	0.124542
cg22017733	0.0015724	0.00229149	0.494417
cg22017754	0.0204401	0.0140798	0.150173
cg22017777	-0.00491642	0.0089844	0.585631
cg22017797	0.00625492	0.00396226	0.118051
cg22017877	-0.00139799	0.00405378	0.731032
cg22017896	0.0219713	0.0128029	0.0896988
cg22017900	0.00759318	0.0063533	0.235274
cg22017903	0.0108541	0.0119887	0.367775
cg22017954	-7.65744e-05	0.00145647	0.958191
cg22017972	-0.0202608	0.0125175	0.109154
cg22017996	0.00680344	0.00810724	0.403668
cg22018051	-0.0149294	0.00693825	0.0341879
cg22018083	0.00229881	0.00648541	0.723852
cg22018084	-0.00035016	0.0140288	0.980144
cg22018086	0.00247054	0.00405623	0.544064
cg22018116	0.00361083	0.00595851	0.546096
cg22018180	-0.00115054	0.00122797	0.351381
cg22018262	0.00712167	0.00646226	0.273484
cg22018292	0.00272293	0.00406982	0.505232
cg22018308	0.0144841	0.00796795	0.0725374
cg22018329	-0.00397441	0.004412	0.370173
cg22018389	0.00131324	0.00398273	0.742394
cg22018544	-0.00664319	0.00660211	0.317099
cg22018621	0.0109407	0.00992211	0.273217
cg22018660	-0.00217435	0.00553482	0.695391
cg22018742	-0.000389791	0.00349067	0.911345
cg22018784	0.00122038	0.00123972	0.327646
cg22018815	0.00695833	0.00522524	0.186445
cg22018859	0.0003899	0.00578873	0.946454
cg22018862	0.00374312	0.00641519	0.561081
cg22018874	0.00172959	0.00969547	0.85883
cg22018930	-0.000997821	0.00508008	0.844741
cg22018967	0.00458909	0.00302219	0.132524
cg22019020	-0.00891651	0.00453109	0.05227
cg22019065	0.0082811	0.00437598	0.0617635
cg22019089	-0.00652976	0.00420352	0.123957
cg22019091	4.32659e-05	0.00650776	0.994711
cg22019094	-0.00515976	0.00270675	0.0599181
cg22019144	0.015664	0.0101809	0.12754
cg22019158	-0.00914432	0.00499901	0.0707915
cg22019177	0.0275486	0.0106324	0.0112207
cg22019178	0.0139738	0.00902553	0.125192
cg22019182	-0.0011472	0.00341031	0.737386
cg22019189	-0.00907178	0.0124842	0.469385
cg22019242	-0.00102891	0.00710602	0.885208
cg22019247	0.000252899	0.00400277	0.949767
cg22019290	0.00568378	0.00401445	0.160396
cg22019305	0.000896995	0.00440455	0.839101
cg22019308	0.00691935	0.00691203	0.319574
cg22019496	0.0113441	0.00428116	0.0095662
cg22019569	0.00448907	0.00673958	0.507125
cg22019649	-0.00377897	0.00277036	0.176063
cg22019660	-0.000501499	0.00491393	0.918947
cg22019666	-0.00603698	0.00309799	0.0545565
cg22019679	0.0115403	0.00649269	0.0789922
cg22019681	-0.00476712	0.00794688	0.550151
cg22019697	0.0186643	0.0177233	0.295212
cg22019742	-0.000985645	0.0083241	0.906017
cg22019765	-0.00100864	0.00343119	0.769486
cg22019884	0.0055187	0.00863016	0.5242
cg22019901	-0.00458351	0.0053912	0.397557
cg22019938	0.00794135	0.00520783	0.130914
cg22019955	-0.00313425	0.00346161	0.367738
cg22019970	0.00494665	0.00599757	0.411755
cg22019980	0.000492568	0.001885	0.794471
cg22019983	-0.00141608	0.00483064	0.770109
cg22019999	-0.00140641	0.0016738	0.403072
cg22020052	0.000639164	0.00667922	0.923983
cg22020059	-0.0118472	0.00671115	0.0810208
cg22020155	0.00373759	0.00210508	0.0793102
cg22020181	-0.000430403	0.00527827	0.935198
cg22020194	0.000310411	0.00164947	0.851168
cg22020207	-0.00492341	0.00959966	0.60934
cg22020227	0.000131097	0.0146299	0.992871
cg22020299	-0.00234561	0.00671102	0.727546
cg22020388	0.000117049	0.00129051	0.92794
cg22020399	0.00315138	0.00847066	0.710772
cg22020455	-0.00567662	0.00475107	0.23541
cg22020558	0.00662714	0.00707691	0.351636
cg22020591	0.000768843	0.00399824	0.847959
cg22020633	-0.00248004	0.00514508	0.631001
cg22020709	-0.00423069	0.00708673	0.552066
cg22020713	-0.000536087	0.00399331	0.893518
cg22020752	-0.00288502	0.00172257	0.0975572
cg22020784	-0.000594763	0.00410082	0.885019
cg22020813	-0.00199885	0.00375966	0.596318
cg22020949	0.00116609	0.00188622	0.53805
cg22020954	0.00202713	0.00335465	0.547234
cg22021022	-0.00931727	0.00728501	0.20431
cg22021076	-0.00361302	0.00448047	0.422215
cg22021160	-0.00049438	0.00137401	0.719863
cg22021226	-0.00358681	0.00435804	0.412739
cg22021234	0.000276501	0.00687314	0.968003
cg22021322	-0.00135001	0.00232455	0.562903
cg22021357	0.00452	0.00721148	0.532445
cg22021359	0.000638911	0.00119383	0.593892
cg22021394	-0.00124895	0.00310402	0.688402
cg22021420	0.00378549	0.011452	0.741777
cg22021539	0.000673892	0.00366167	0.854411
cg22021597	-0.00758577	0.00541681	0.164946
cg22021635	0.0015853	0.0060868	0.795133
cg22021644	-0.00317439	0.00181111	0.0831705
cg22021735	-0.00298129	0.00341085	0.384491
cg22021740	-0.00430608	0.00314621	0.17463
cg22021756	-0.000443631	0.00155519	0.776124
cg22021765	-0.00958478	0.0050383	0.0604293
cg22021768	0.00197002	0.00761752	0.796542
cg22021786	0.012556	0.00780776	0.111428
cg22021794	-0.000179177	0.00353395	0.95968
cg22021802	-0.00229037	0.00502382	0.649597
cg22021832	-0.0120268	0.00694448	0.0868454
cg22021853	-0.00467991	0.00434119	0.284003
cg22021859	0.00104952	0.0037145	0.778195
cg22021882	0.0180242	0.0121641	0.14202
cg22021892	0.00324849	0.00693995	0.640894
cg22021934	-0.0132253	0.00748814	0.0808759
cg22021972	0.00553678	0.0102394	0.590073
cg22021975	0.020455	0.00642328	0.00201272
cg22022001	0.000511345	0.00278254	0.854622
cg22022010	-0.00642246	0.00474213	0.179135
cg22022041	0.00545815	0.0148827	0.7147
cg22022067	0.0109869	0.0114903	0.341625
cg22022099	-0.00676531	0.00614757	0.274157
cg22022143	0.0167853	0.0106732	0.119427
cg22022173	-0.0183605	0.0123713	0.141392
cg22022181	-0.000397188	0.00392717	0.919673
cg22022320	0.0059767	0.00383799	0.123042
cg22022321	-0.0112445	0.00801121	0.163999
cg22022379	0.0150022	0.00665827	0.0267631
cg22022393	0.0091789	0.0131875	0.488265
cg22022413	0.00146188	0.00573979	0.799562
cg22022415	0.00371851	0.00220742	0.0956591
cg22022442	-0.0036405	0.00429146	0.398591
cg22022568	0.0252585	0.00624792	0.00011382
cg22022662	0.00267281	0.00391152	0.496221
cg22022671	0.00533607	0.0107279	0.620161
cg22022716	-0.00478	0.00859658	0.579614
cg22022718	0.000529197	0.00553223	0.924013
cg22022747	0.00317017	0.00756394	0.676164
cg22022796	0.00111989	0.00616713	0.856327
cg22022797	-0.0378673	0.0157635	0.0184228
cg22022798	-0.0192493	0.00745993	0.0115462
cg22022799	-0.00188672	0.00167027	0.261754
cg22022821	-0.00617735	0.00534152	0.250652
cg22022857	-0.00551878	0.00726773	0.449693
cg22022881	0.0129661	0.014312	0.367459
cg22022910	0.00704919	0.00773292	0.364508
cg22022922	-0.0241345	0.0300907	0.424704
cg22022927	-0.0037167	0.02146	0.862903
cg22022957	0.00556413	0.0118223	0.63907
cg22022973	-0.00192293	0.00241244	0.42757
cg22022988	0.012423	0.0184001	0.501365
cg22023011	0.00273232	0.00187397	0.14843
cg22023035	0.000833587	0.00459871	0.856581
cg22023046	-0.000493793	0.00249359	0.843487
cg22023051	0.000283794	0.00628204	0.964071
cg22023169	-0.000645205	0.00454523	0.887446
cg22023197	0.00186433	0.00312353	0.552148
cg22023206	0.00211257	0.00555954	0.704879
cg22023234	-0.00134095	0.00468408	0.775345
cg22023257	0.022606	0.0124882	0.0737194
cg22023304	0.0101988	0.00734256	0.168377
cg22023343	-0.00978916	0.00532989	0.069676
cg22023448	0.00447055	0.00456788	0.330445
cg22023531	0.00705632	0.0125317	0.574829
cg22023604	-0.000912757	0.0015154	0.548527
cg22023627	-0.000611009	0.00647637	0.925053
cg22023664	-0.00708648	0.00483046	0.145971
cg22023756	-0.0033542	0.00520679	0.521143
cg22023770	-0.000236915	0.0013458	0.860672
cg22023797	0.00302586	0.0023547	0.202193
cg22023812	-0.00129282	0.00516451	0.802924
cg22023819	0.00480262	0.00351234	0.175036
cg22023820	-0.00216537	0.00257526	0.402745
cg22023826	-0.00208332	0.00750173	0.781893
cg22023873	0.00926445	0.00665621	0.167516
cg22023952	0.00307358	0.00347957	0.379496
cg22024112	0.00619548	0.00550812	0.263771
cg22024117	-0.000475915	0.00243846	0.845715
cg22024140	-0.0080197	0.00512583	0.121315
cg22024145	-0.00233858	0.00227644	0.307128
cg22024172	0.00726126	0.00465535	0.122446
cg22024215	0.00728652	0.00362992	0.0478157
cg22024266	-0.00989331	0.00605476	0.105879
cg22024295	-0.00302388	0.00314458	0.338906
cg22024390	-0.0299204	0.0103465	0.00483696
cg22024479	-0.0101687	0.0110311	0.359174
cg22024497	-0.00257864	0.00460296	0.576774
cg22024508	-0.000757719	0.0013837	0.585367
cg22024560	-0.00184695	0.00452677	0.684271
cg22024572	0.00528225	0.00451318	0.245034
cg22024589	0.00024781	0.00453378	0.956536
cg22024597	-0.0146005	0.00656658	0.0287754
cg22024657	-0.0114428	0.00519457	0.0302497
cg22024692	-0.0100977	0.00350269	0.00496451
cg22024760	-0.00113421	0.00249947	0.651116
cg22024783	0.00513529	0.00309716	0.100906
cg22024826	0.00488213	0.00455145	0.286393
cg22024831	0.00104399	0.00477642	0.827496
cg22024876	0.000359804	0.00132001	0.785824
cg22024925	-0.00505176	0.005541	0.364443
cg22024931	-0.0180444	0.021973	0.413772
cg22024940	0.00554822	0.00638946	0.387597
cg22024966	-0.0168609	0.0153668	0.27557
cg22025005	0.0109275	0.00794557	0.172573
cg22025018	0.00236563	0.00554961	0.670964
cg22025064	0.00372188	0.00481735	0.441854
cg22025067	0.00772684	0.00665373	0.248705
cg22025068	0.0249531	0.0141065	0.080414
cg22025142	0.00239088	0.00525798	0.650447
cg22025206	0.00726632	0.0113614	0.524138
cg22025210	0.000704078	0.00463104	0.879512
cg22025232	0.0303061	0.0289869	0.298683
cg22025233	-0.00684127	0.00632311	0.282266
cg22025255	-0.00611387	0.00401414	0.131364
cg22025263	0.00220324	0.00520894	0.673359
cg22025304	0.0126388	0.0171643	0.463503
cg22025454	0.00113194	0.00312836	0.718355
cg22025476	0.000238552	0.00483614	0.960772
cg22025478	-0.0021918	0.0024129	0.366195
cg22025803	-0.0130455	0.00649324	0.0476278
cg22025816	-0.00862082	0.00518036	0.0996832
cg22025849	-0.00307664	0.00139947	0.0305723
cg22025854	0.00189967	0.00578355	0.743353
cg22025859	0.0130733	0.0089704	0.148612
cg22025966	0.0148034	0.00690762	0.0349006
cg22026001	-0.00683623	0.0102267	0.505606
cg22026062	0.00157013	0.00570144	0.783668
cg22026083	-0.000686681	0.00482011	0.887045
cg22026089	0.0127856	0.0507399	0.801648
cg22026150	-0.00663581	0.00665758	0.32166
cg22026192	9.54465e-05	0.00383945	0.980224
cg22026255	-0.00680625	0.00508086	0.183869
cg22026323	-0.00986463	0.00641039	0.12747
cg22026360	-0.0136517	0.0137011	0.321821
cg22026368	-0.000999417	0.00354512	0.778679
cg22026376	-0.00154807	0.00458931	0.736688
cg22026389	0.0012032	0.00499432	0.810188
cg22026398	0.021514	0.0135751	0.116638
cg22026423	0.00530201	0.00448822	0.240696
cg22026442	-0.000145955	0.00368418	0.96849
cg22026457	0.000734878	0.00221423	0.740771
cg22026465	0.00367113	0.00396796	0.357425
cg22026538	-0.0077796	0.00798755	0.332774
cg22026557	-0.00366204	0.00594187	0.539299
cg22026610	-0.00702432	0.00377845	0.0664011
cg22026616	-0.0105713	0.00931132	0.259363
cg22026677	0.00692712	0.00522265	0.188191
cg22026687	0.00134998	0.00194198	0.488809
cg22026774	-0.00258121	0.0075256	0.732433
cg22026853	-0.000816231	0.00127985	0.525309
cg22026918	0.00507781	0.0103546	0.625091
cg22026931	0.00476707	0.00470213	0.313485
cg22026953	0.0444096	0.0185245	0.0186539
cg22027004	-0.000523024	0.00141622	0.712793
cg22027008	0.000599669	0.00244804	0.807065
cg22027075	0.00548252	0.00500034	0.275917
cg22027081	-0.00646783	0.00567802	0.257788
cg22027092	-0.0180253	0.0209636	0.392241
cg22027151	0.0164966	0.0121562	0.178274
cg22027155	0.00348728	0.00392439	0.376659
cg22027204	-0.00521613	0.00402511	0.198438
cg22027305	-3.66685e-05	0.00121475	0.975988
cg22027360	-0.0108668	0.00746218	0.148922
cg22027385	0.0188446	0.0116046	0.108015
cg22027399	-0.0016111	0.00515992	0.75561
cg22027408	1.87776e-05	0.00156101	0.99043
cg22027433	0.00191186	0.00553967	0.730836
cg22027435	-0.00499987	0.00606172	0.411726
cg22027471	0.01018	0.00571185	0.0781952
cg22027500	-0.00212605	0.00437142	0.627941
cg22027573	-0.0027653	0.00416601	0.508588
cg22027671	-0.00236812	0.00314846	0.45399
cg22027686	-0.00316325	0.00274162	0.251748
cg22027689	0.0033741	0.0017784	0.0611103
cg22027725	0.00850469	0.0061035	0.167045
cg22027766	-0.00344658	0.00825181	0.677214
cg22027837	-0.00147259	0.00358997	0.682671
cg22027844	-0.000975435	0.00317659	0.759524
cg22027863	0.00639511	0.00775586	0.411881
cg22027865	-0.0159923	0.00617081	0.0112023
cg22027879	-0.00649029	0.00507538	0.204376
cg22027887	0.0507841	0.0213532	0.0195823
cg22027897	-0.0086337	0.00786317	0.275238
cg22027919	0.00602386	0.0103286	0.561254
cg22027920	0.000501878	0.00591351	0.93256
cg22027930	-0.00178341	0.00396304	0.653823
cg22027946	-0.00197774	0.00409686	0.630488
cg22027947	-0.00052944	0.00108679	0.62737
cg22027985	-0.00114974	0.0020192	0.57055
cg22028012	-0.000515564	0.00174019	0.767731
cg22028093	-0.00573332	0.013264	0.666632
cg22028137	0.00394441	0.00420538	0.350869
cg22028161	0.00141833	0.00220723	0.522183
cg22028181	0.00253194	0.00131139	0.0567729
cg22028199	0.00156936	0.00781701	0.841353
cg22028200	0.00645064	0.00434959	0.141676
cg22028284	-0.0124569	0.00856291	0.149336
cg22028323	0.00364469	0.00483597	0.453087
cg22028367	-0.0110773	0.0133214	0.407945
cg22028388	-0.0046756	0.00818271	0.569201
cg22028456	0.000235955	0.00527572	0.964429
cg22028504	-0.0030086	0.00422474	0.478285
cg22028539	-7.42752e-05	0.00394971	0.98504
cg22028542	-0.00195357	0.00152702	0.204181
cg22028621	-0.00209	0.00366314	0.569776
cg22028624	0.0128528	0.0102267	0.212192
cg22028698	-0.00490247	0.00848126	0.564733
cg22028722	-0.0138445	0.00771819	0.076328
cg22028727	-0.00265297	0.00492373	0.591392
cg22028728	-0.00234663	0.00617554	0.70488
cg22028731	0.00359533	0.00383993	0.35171
cg22028771	0.00698798	0.00700735	0.321416
cg22028814	-0.00428951	0.00390947	0.275577
cg22028894	-0.0148968	0.0111419	0.184703
cg22029007	0.00224328	0.00705551	0.751287
cg22029015	-0.019232	0.0192018	0.319326
cg22029028	-0.00278758	0.00430999	0.519483
cg22029073	0.000930755	0.00641868	0.88504
cg22029157	0.0121778	0.00760525	0.112949
cg22029189	0.00108966	0.00367683	0.767663
cg22029234	-0.00240821	0.00461526	0.603141
cg22029239	-0.0162133	0.0108765	0.139665
cg22029275	-0.000822124	0.00143627	0.568526
cg22029284	0.00507949	0.00525416	0.336346
cg22029297	-0.00470785	0.00321735	0.146997
cg22029381	0.00558583	0.00532613	0.297193
cg22029446	0.0112453	0.0109099	0.305519
cg22029476	0.00772638	0.00704783	0.275983
cg22029587	-0.00536752	0.00556428	0.337399
cg22029709	-2.20799e-05	0.000913406	0.98077
cg22029755	0.00298397	0.00351208	0.397862
cg22029774	0.00530271	0.00617488	0.392836
cg22029806	0.00421643	0.00457888	0.359679
cg22029810	-0.00657898	0.00527204	0.215416
cg22029824	-0.000481784	0.00128035	0.707618
cg22029856	0.0012394	0.00417759	0.76742
cg22029879	-0.0437673	0.0539808	0.419697
cg22029941	0.0110896	0.00703437	0.118542
cg22029963	-0.00414243	0.00854795	0.62917
cg22029985	-0.0105903	0.00337374	0.00231487
cg22030032	0.000955523	0.00125349	0.447949
cg22030047	-0.000586603	0.00379969	0.877666
cg22030053	0.00180079	0.00374254	0.631605
cg22030072	-0.00455981	0.00771173	0.555865
cg22030102	-0.0166173	0.00569477	0.00448258
cg22030152	0.00285662	0.00397549	0.474338
cg22030154	0.0102289	0.00796011	0.202195
cg22030181	-0.00035545	0.00477119	0.940784
cg22030272	0.000756623	0.00360849	0.834409
cg22030362	-0.00305516	0.00435646	0.484992
cg22030419	0.000104027	0.00128669	0.935748
cg22030421	0.00687572	0.00542683	0.208542
cg22030426	-0.00127109	0.00553958	0.819053
cg22030428	0.00419263	0.00443532	0.347134
cg22030445	-0.00121971	0.0103609	0.906559
cg22030457	-0.000692352	0.00195562	0.724172
cg22030483	7.35885e-05	0.00430125	0.986389
cg22030501	0.00994486	0.00623135	0.114129
cg22030684	0.000178844	0.00127659	0.888908
cg22030726	0.000420727	0.00903269	0.962956
cg22030766	0.00188714	0.00307701	0.541276
cg22030770	-0.0130077	0.00758406	0.0898802
cg22030839	-0.000763186	0.00349418	0.827616
cg22030847	0.00234228	0.00927315	0.801183
cg22030890	-0.000182124	0.00263217	0.944996
cg22030921	0.00724591	0.00524682	0.170813
cg22030942	-0.00415939	0.00530041	0.434743
cg22030962	-0.0246877	0.015612	0.117432
cg22030971	0.00642087	0.00820259	0.435879
cg22031032	-0.0178589	0.0141118	0.209061
cg22031103	0.00852387	0.00661664	0.201075
cg22031164	-0.00460592	0.00480294	0.340227
cg22031252	0.00670119	0.00642262	0.299666
cg22031289	-0.00448066	0.00464609	0.337522
cg22031296	0.0133252	0.00584041	0.0249569
cg22031336	8.70159e-05	0.00120233	0.942471
cg22031411	0.000659761	0.00581051	0.909859
cg22031415	0.000950912	0.0109088	0.930737
cg22031466	-0.0226367	0.00515285	3.13859e-05
cg22031522	0.00401464	0.00528518	0.449545
cg22031596	-9.57456e-05	0.00602438	0.987356
cg22031606	-0.0196044	0.0101104	0.0557387
cg22031614	0.0136867	0.0087219	0.120225
cg22031629	0.000167543	0.00115937	0.88543
cg22031650	0.00160897	0.0010582	0.13202
cg22031654	-0.00191749	0.00726649	0.792495
cg22031664	-0.00256703	0.00455991	0.574913
cg22031679	-0.011877	0.012038	0.326559
cg22031684	0.00188964	0.00509755	0.711766
cg22031706	-0.0163195	0.00844115	0.0564479
cg22031736	0.000378064	0.00128873	0.769944
cg22031783	-0.00330585	0.0194293	0.865289
cg22031848	-0.015379	0.00766029	0.0477859
cg22031873	0.0186615	0.0389416	0.632986
cg22031887	-0.00047908	0.0010285	0.642518
cg22031944	0.00416302	0.0042035	0.32474
cg22031964	-0.0074263	0.00737713	0.316887
cg22031977	0.000822431	0.00925813	0.929418
cg22031998	0.00061532	0.00110644	0.579552
cg22031999	-0.0144167	0.0098832	0.148246
cg22032020	-0.00819206	0.00973266	0.402259
cg22032035	-0.00013938	0.00129287	0.914398
cg22032044	0.000253906	0.00366183	0.944879
cg22032137	0.00163448	0.00625473	0.794463
cg22032208	0.00401539	0.00483181	0.408229
cg22032283	0.000502424	0.00402241	0.900886
cg22032364	0.0129129	0.00604333	0.0354283
cg22032366	0.00307798	0.00761771	0.687164
cg22032385	-0.00678187	0.00672239	0.315845
cg22032485	0.00780946	0.00699411	0.26725
cg22032508	0.00415162	0.004308	0.337866
cg22032510	-0.00864682	0.00804559	0.285468
cg22032528	-0.0017424	0.00379123	0.64696
cg22032532	0.00090242	0.00377685	0.811718
cg22032540	-0.000839332	0.00183639	0.648771
cg22032563	-0.00362167	0.00472757	0.445706
cg22032611	-0.012799	0.0135634	0.347964
cg22032613	0.00458224	0.00427382	0.286611
cg22032626	0.0158756	0.00926232	0.0900894
cg22032706	-0.00523659	0.0131608	0.691683
cg22032709	0.00828126	0.00617501	0.183381
cg22032789	-0.000519014	0.0104861	0.960638
cg22032803	-0.00749903	0.00614224	0.225424
cg22032812	0.00386097	0.00580762	0.507929
cg22032870	0.0231151	0.0125105	0.0680507
cg22032900	0.00718555	0.00481939	0.139587
cg22032942	-0.0161313	0.0075083	0.0344561
cg22032946	-0.00272902	0.00446139	0.542333
cg22032947	-0.0111164	0.0136566	0.417871
cg22032961	0.000520524	0.00648746	0.936234
cg22032989	0.00174518	0.0015086	0.250511
cg22033061	-0.0117658	0.00846022	0.167856
cg22033064	0.00292364	0.00171723	0.0922275
cg22033073	-0.000750161	0.00460783	0.871052
cg22033098	0.00253873	0.00371446	0.496124
cg22033189	0.0021841	0.00149333	0.147189
cg22033264	-0.0126154	0.0079238	0.114991
cg22033277	0.00124547	0.00196697	0.528269
cg22033281	0.012524	0.0101691	0.221424
cg22033316	0.00717402	0.00391522	0.0703217
cg22033352	0.00967793	0.00448761	0.0337966
cg22033362	0.0015256	0.00367482	0.679055
cg22033476	-0.0079375	0.00540737	0.145736
cg22033477	-0.00218798	0.00536796	0.684568
cg22033513	-0.00596083	0.00447887	0.186707
cg22033530	0.0137862	0.00993752	0.168899
cg22033559	-0.00166096	0.00181516	0.362696
cg22033601	-0.00736777	0.0047267	0.122685
cg22033614	0.0268056	0.0149176	0.0758194
cg22033643	0.00681515	0.00588831	0.250275
cg22033732	-0.00156054	0.00363709	0.668938
cg22033733	-0.0225917	0.0158992	0.158909
cg22033754	0.000138272	0.00383428	0.971316
cg22033758	-0.00521212	0.00573538	0.365984
cg22033759	0.00145808	0.00464176	0.75418
cg22033764	-0.00142549	0.00374006	0.704028
cg22033804	0.0193134	0.0112217	0.0887912
cg22033818	-0.0121271	0.0103116	0.242779
cg22033823	-0.00277544	0.00401557	0.491299
cg22033836	-0.00125908	0.00395265	0.750838
cg22033857	-0.0144262	0.00966907	0.139317
cg22033918	0.00304795	0.00380504	0.425296
cg22033936	0.00455559	0.00503968	0.368522
cg22034047	-0.0126049	0.00924807	0.176407
cg22034072	-3.00448e-05	0.00570354	0.995809
cg22034077	0.000591506	0.00351753	0.866848
cg22034155	-0.00182852	0.00265525	0.49288
cg22034189	0.00459768	0.00499567	0.359943
cg22034201	-0.00418151	0.00461791	0.367703
cg22034203	-0.000608738	0.00718976	0.93272
cg22034245	0.000104162	0.00148987	0.944423
cg22034268	-0.00163285	0.00199671	0.415721
cg22034269	-0.01032	0.00556998	0.0673019
cg22034315	0.00389223	0.00439648	0.378431
cg22034355	-0.0219884	0.0150587	0.147843
cg22034357	0.00459579	0.0107418	0.669823
cg22034391	0.0112212	0.00813643	0.171388
cg22034432	0.000669909	0.00289188	0.817353
cg22034507	-0.00975961	0.00591048	0.102295
cg22034511	0.00498775	0.00531338	0.350476
cg22034531	-0.0116367	0.00732996	0.116017
cg22034554	-0.00842838	0.00672113	0.213197
cg22034555	-0.00353106	0.00144794	0.0167738
cg22034608	0.00950921	0.00907927	0.297837
cg22034627	0.00303195	0.00327144	0.356597
cg22034735	-0.00409001	0.0229667	0.859071
cg22034801	-0.00319995	0.00482952	0.509351
cg22034855	0.00183803	0.00820593	0.823292
cg22034943	-0.0013128	0.00109852	0.235308
cg22034968	0.00723039	0.00953026	0.450096
cg22035008	0.00935362	0.00880501	0.291037
cg22035050	-0.00356516	0.00895082	0.691381
cg22035088	-0.0013154	0.00820412	0.87299
cg22035166	0.00251982	0.00123002	0.0435152
cg22035195	0.00576128	0.00662342	0.386785
cg22035229	-0.0277091	0.0268634	0.305173
cg22035259	-0.0030569	0.0040741	0.455083
cg22035274	-0.00519454	0.00950119	0.585967
cg22035278	-0.00406716	0.00415141	0.329947
cg22035305	-0.000662732	0.00434425	0.879103
cg22035312	0.000208553	0.00462821	0.964162
cg22035320	0.00218347	0.00501628	0.66444
cg22035356	0.0125638	0.00947047	0.188103
cg22035358	0.00478366	0.00548219	0.385293
cg22035374	0.0140298	0.006185	0.0257828
cg22035433	-0.00797557	0.00626232	0.206204
cg22035487	0.000545741	0.00507539	0.914619
cg22035498	-0.00115095	0.00323505	0.722871
cg22035501	-0.00189426	0.00259593	0.467532
cg22035565	-0.00183668	0.00440389	0.677663
cg22035625	0.00209818	0.00424843	0.622641
cg22035815	0.00348365	0.0043552	0.425958
cg22035897	0.00793682	0.00651144	0.226175
cg22035959	0.0037461	0.00332053	0.262353
cg22035980	-0.00276752	0.0016093	0.0890428
cg22036003	-0.0420601	0.0184701	0.0252269
cg22036008	-0.00138423	0.0016982	0.417231
cg22036057	0.00344605	0.00775634	0.657937
cg22036069	0.0165428	0.00755056	0.0311297
cg22036140	0.00678998	0.00768599	0.379443
cg22036160	0.00149792	0.00311608	0.631933
cg22036165	0.00802524	0.00404724	0.0505344
cg22036233	5.566e-06	0.00136963	0.996767
cg22036263	-0.000311429	0.00728609	0.966004
cg22036294	-0.00317623	0.00633183	0.617196
cg22036318	0.00773383	0.00789968	0.330292
cg22036392	0.00160337	0.0105708	0.879791
cg22036432	0.000482708	0.00149639	0.747785
cg22036458	-0.0121947	0.00598064	0.0444816
cg22036487	-0.000221704	0.00215864	0.918433
cg22036526	0.00834752	0.00400098	0.0398728
cg22036538	0.00256175	0.00609187	0.675143
cg22036605	0.000403602	0.0047954	0.933119
cg22036614	0.000139324	0.00626081	0.982297
cg22036694	-0.000482256	0.00271065	0.859206
cg22036813	-0.00903369	0.00546724	0.102072
cg22036872	-0.00507891	0.00633462	0.424871
cg22036879	0.0106594	0.0110907	0.339159
cg22036894	0.00698302	0.0101404	0.492885
cg22036966	-0.0065596	0.00373987	0.0829582
cg22036988	-0.000459011	0.002529	0.856398
cg22037015	-0.000288447	0.00458206	0.94995
cg22037030	-0.0112274	0.00396393	0.00573997
cg22037077	0.00294458	0.00252503	0.246739
cg22037209	-0.00205029	0.00761243	0.78831
cg22037249	-0.0228833	0.0397521	0.566338
cg22037292	-0.00466409	0.0167306	0.781079
cg22037408	0.0016404	0.00310241	0.598325
cg22037435	0.00523509	0.00316159	0.101357
cg22037492	-0.0294041	0.0129018	0.0251106
cg22037518	0.000178804	0.00295094	0.951823
cg22037535	-0.0107439	0.00560598	0.0585826
cg22037565	0.000988519	0.00443384	0.824098
cg22037593	-0.0016051	0.00216475	0.460405
cg22037648	-0.00313997	0.00316678	0.324175
cg22037654	0.000492542	0.00138584	0.723143
cg22037671	0.000923593	0.00694151	0.894458
cg22037687	0.00251215	0.00454314	0.581713
cg22037752	0.000189025	0.00529892	0.971625
cg22037762	-0.00595283	0.00345461	0.0884132
cg22037779	0.000682589	0.00383936	0.859303
cg22037798	-0.00119785	0.00123236	0.333748
cg22037835	0.000931995	0.0075093	0.901513
cg22037919	-0.00595905	0.00416122	0.155714
cg22038027	-0.00114877	0.00371291	0.757758
cg22038059	0.00132361	0.005401	0.806981
cg22038090	0.000674671	0.00375479	0.857819
cg22038124	-0.00414089	0.00692261	0.551282
cg22038127	0.000869895	0.00148343	0.55912
cg22038207	-0.00355247	0.0210727	0.866517
cg22038249	0.0100203	0.00916855	0.277457
cg22038262	-0.0101481	0.0049066	0.0415847
cg22038273	-0.0060704	0.00335713	0.074029
cg22038319	-0.00253202	0.00633518	0.690374
cg22038333	0.000827161	0.00685051	0.904172
cg22038359	-0.00758818	0.00853573	0.37646
cg22038372	0.00169502	0.0164925	0.918378
cg22038422	0.00370319	0.00786801	0.639058
cg22038500	0.00253347	0.003809	0.507729
cg22038574	-0.00621602	0.00875025	0.479368
cg22038579	-0.00265688	0.00158836	0.0979757
cg22038626	0.00212679	0.00955134	0.824315
cg22038738	-0.0143638	0.00946764	0.132854
cg22038755	0.00126604	0.00574966	0.826236
cg22038795	-0.00315883	0.00923908	0.733252
cg22038796	-0.00723039	0.00400054	0.0741634
cg22038799	0.00209569	0.00407274	0.608161
cg22038801	0.011067	0.00982282	0.262985
cg22038907	0.000707007	0.00238655	0.767748
cg22038931	0.00438319	0.00564929	0.439922
cg22038981	-0.0196494	0.0148001	0.187766
cg22038985	-0.0243771	0.0329085	0.460837
cg22039071	-0.00442596	0.00756924	0.560243
cg22039204	-0.0136291	0.0126159	0.28299
cg22039215	-0.00273558	0.00160499	0.0918707
cg22039268	0.00320958	0.00549881	0.560941
cg22039275	-0.00584284	0.00387584	0.135304
cg22039287	-0.00424267	0.0060361	0.484006
cg22039336	0.000923029	0.0047066	0.844978
cg22039340	-0.00472611	0.00594403	0.428718
cg22039357	-0.00381545	0.0106894	0.722003
cg22039458	0.000335337	0.00160851	0.835344
cg22039467	0.00371493	0.00453588	0.415018
cg22039482	0.000623869	0.00184441	0.735991
cg22039566	-0.0102199	0.00605225	0.0948748
cg22039594	0.00714332	0.00632841	0.262098
cg22039638	0.00302797	0.00804534	0.707564
cg22039646	-0.00460658	0.00655253	0.483919
cg22039699	0.0104893	0.00953254	0.274206
cg22039724	0.00208846	0.0039698	0.600167
cg22039798	-0.00130759	0.00143853	0.365874
cg22039839	-0.00122017	0.00174764	0.486927
cg22039879	-0.0103067	0.00692419	0.140234
cg22039909	0.00541973	0.00374394	0.151322
cg22039960	-0.00103398	0.00341801	0.762985
cg22040039	0.00246545	0.0098924	0.803773
cg22040144	0.00114131	0.00286787	0.691633
cg22040149	0.00402956	0.0039807	0.314214
cg22040158	-0.00414413	0.00378811	0.276982
cg22040162	-0.0137536	0.00918153	0.137762
cg22040202	0.00755584	0.0148439	0.612027
cg22040239	0.000792508	0.00149631	0.597709
cg22040274	0.0100435	0.00505608	0.0501345
cg22040301	0.00287163	0.00550862	0.603485
cg22040303	-0.000521164	0.00658849	0.937133
cg22040335	0.0167189	0.0082754	0.0464269
cg22040381	-0.00595242	0.00477181	0.215594
cg22040431	-0.00121723	0.00129413	0.349526
cg22040449	0.00450239	0.00285188	0.118023
cg22040466	-0.0140826	0.00878264	0.112457
cg22040469	0.0015486	0.00313941	0.623059
cg22040527	-0.00116897	0.00424808	0.783833
cg22040535	-0.00966676	0.0043141	0.0275898
cg22040627	-0.000678976	0.00212096	0.74964
cg22040647	-0.00443168	0.00432775	0.308667
cg22040672	0.0033208	0.00385099	0.390881
cg22040692	0.00196993	0.00505887	0.697932
cg22040728	-0.00679954	0.0063323	0.285888
cg22040809	0.00560589	0.00559312	0.318986
cg22040815	0.000499834	0.00272116	0.854688
cg22040823	-0.00520287	0.00504109	0.30489
cg22040867	-0.00164116	0.0034957	0.639902
cg22040874	-0.0038417	0.00458639	0.404534
cg22040889	-0.0103603	0.0103448	0.319366
cg22040963	-0.00124402	0.00198613	0.532724
cg22040989	0.00586519	0.0137372	0.670466
cg22040997	-0.00090265	0.00274928	0.743457
cg22041033	0.00122133	0.00225862	0.590067
cg22041073	0.00119997	0.00493877	0.808601
cg22041137	-0.0306012	0.015877	0.0571943
cg22041147	-0.00456882	0.02003	0.820104
cg22041162	-0.00232863	0.00551053	0.673646
cg22041190	-0.0206265	0.00994039	0.0409387
cg22041207	0.0358544	0.0190778	0.063541
cg22041228	0.00955478	0.014092	0.499553
cg22041282	-0.000464159	0.00343781	0.892911
cg22041307	0.00177747	0.00497969	0.721998
cg22041417	0.0102169	0.00463577	0.03017
cg22041446	0.000186918	0.00524336	0.971644
cg22041454	-0.00378174	0.00339402	0.268246
cg22041456	0.00176269	0.00543868	0.746638
cg22041507	-0.00763421	0.00375122	0.0448819
cg22041590	-0.01466	0.0118839	0.220674
cg22041610	-0.00251207	0.00963152	0.79485
cg22041635	-0.000532446	0.00109608	0.62835
cg22041658	0.000300213	0.0013545	0.825112
cg22041682	0.00164728	0.00317327	0.605001
cg22041707	0.00120004	0.00143704	0.405963
cg22041712	0.00093561	0.00752626	0.901354
cg22041762	-0.00419176	0.00346296	0.229382
cg22041803	0.0511181	0.0319096	0.112789
cg22041886	0.00409823	0.0039695	0.304731
cg22042005	0.00119134	0.00655857	0.856283
cg22042060	0.000759399	0.00144552	0.600679
cg22042131	-0.00722484	0.00549455	0.191996
cg22042144	0.000199098	0.00139642	0.886954
cg22042157	0.000286542	0.00276213	0.917615
cg22042195	-0.0013153	0.00231821	0.57192
cg22042223	-0.00528658	0.00358503	0.143923
cg22042302	-0.00321688	0.00820275	0.695891
cg22042316	0.0158916	0.0123202	0.200509
cg22042328	-0.00261438	0.00460288	0.571506
cg22042348	0.000255674	0.0118188	0.98279
cg22042399	-0.00989914	0.010758	0.360032
cg22042465	-0.00295101	0.0060763	0.628429
cg22042505	-0.00165194	0.0156316	0.91608
cg22042546	-0.00663854	0.00256601	0.0113387
cg22042658	-0.00351205	0.00670808	0.601919
cg22042803	-0.00406818	0.00743402	0.585616
cg22042833	0.027586	0.0154927	0.0784713
cg22042881	-7.66739e-06	0.00435771	0.9986
cg22042896	0.00519801	0.00322666	0.110811
cg22042901	-0.00990587	0.0054019	0.0701063
cg22042908	0.0198041	0.0116044	0.0914635
cg22042988	0.00487214	0.00293908	0.100978
cg22042992	-0.00755473	0.00491999	0.128286
cg22042996	0.0057429	0.00481554	0.236278
cg22043013	-0.00467206	0.00606643	0.443298
cg22043067	0.0117812	0.0080865	0.148744
cg22043118	-0.00474587	0.00467838	0.313192
cg22043126	-0.00660911	0.00502034	0.191475
cg22043168	-0.00188405	0.00317202	0.554081
cg22043224	0.0118202	0.00768703	0.127756
cg22043272	0.00842694	0.00681566	0.219634
cg22043275	-0.00096937	0.00222669	0.664393
cg22043296	-0.0146908	0.00799151	0.0694307
cg22043361	-0.002149	0.00149154	0.153232
cg22043381	-0.00988966	0.00972246	0.31188
cg22043472	0.0040833	0.00261266	0.121709
cg22043544	0.0224392	0.0153264	0.146773
cg22043586	-0.00106971	0.00370751	0.773632
cg22043588	0.00262692	0.00453274	0.56372
cg22043634	0.00461807	0.00644427	0.47553
cg22043652	-0.00287904	0.00425481	0.500421
cg22043667	-0.00338345	0.00678831	0.619444
cg22043691	-0.00136295	0.00346201	0.694774
cg22043726	0.00202446	0.00791957	0.798841
cg22043745	0.00832319	0.0064273	0.198755
cg22043777	0.00652319	0.00798859	0.416408
cg22043784	-0.00375429	0.00404888	0.356367
cg22043786	-0.00185352	0.00317483	0.560853
cg22043788	-0.000762184	0.00180467	0.673819
cg22043853	0.000722894	0.00631343	0.909105
cg22043869	-0.00318625	0.00753176	0.673309
cg22043875	0.00756503	0.008456	0.373451
cg22043888	0.00198621	0.00866437	0.819221
cg22043893	-0.00141683	0.00137	0.303918
cg22043896	0.015767	0.00969915	0.10765
cg22043936	-0.000917172	0.00426974	0.83042
cg22043952	-0.00312409	0.00443054	0.482615
cg22044002	-0.00289417	0.00656126	0.660235
cg22044028	0.00394013	0.00488942	0.422528
cg22044068	0.00168055	0.00210176	0.426125
cg22044080	0.00202785	0.0156091	0.896934
cg22044082	-0.00997162	0.00694763	0.1548
cg22044207	-0.0128652	0.0122554	0.296738
cg22044216	-0.00131456	0.00148341	0.377965
cg22044250	0.0261644	0.0112059	0.0218518
cg22044308	0.00661928	0.00771266	0.393121
cg22044319	0.00201617	0.00464059	0.665027
cg22044342	0.000354958	0.00557192	0.949352
cg22044398	-0.00176101	0.00383096	0.646894
cg22044401	0.00232606	0.00320995	0.470617
cg22044407	0.0174779	0.00718519	0.0170442
cg22044408	0.00279213	0.00406401	0.493886
cg22044561	-0.00201789	0.00486387	0.679257
cg22044566	0.00109024	0.00600072	0.856253
cg22044630	-0.013883	0.00798742	0.0857291
cg22044634	0.00649615	0.00617467	0.295684
cg22044635	0.00319995	0.00468118	0.496059
cg22044669	-0.004252	0.00345696	0.222019
cg22044758	-0.00535278	0.0117084	0.648685
cg22044840	0.00168012	0.00561316	0.765411
cg22044848	0.000643034	0.00111828	0.566763
cg22044861	0.00222152	0.00168434	0.190654
cg22044892	-0.00453799	0.00699262	0.518068
cg22044901	-0.00380732	0.00819336	0.643319
cg22044904	-0.000319859	0.00355391	0.928493
cg22044951	0.0100101	0.00543173	0.0687511
cg22044955	-0.00282398	0.0040829	0.490992
cg22045001	-0.00168151	0.00391461	0.668588
cg22045055	-0.00455414	0.00776162	0.55889
cg22045077	0.00912962	0.00714279	0.204593
cg22045105	-0.00451813	0.00832496	0.58871
cg22045107	-0.000745515	0.00173481	0.668448
cg22045119	-0.00271927	0.00502672	0.589915
cg22045126	0.00832507	0.0051863	0.112073
cg22045206	0.00894683	0.00705931	0.208401
cg22045225	0.00560112	0.00771639	0.469865
cg22045228	-0.000946345	0.00146444	0.519842
cg22045243	0.00406084	0.00542447	0.456108
cg22045253	-0.00427206	0.0034843	0.223473
cg22045256	0.00826733	0.00707181	0.245575
cg22045271	0.000654617	0.00238463	0.78434
cg22045288	0.0118878	0.00975314	0.22619
cg22045340	-0.00135212	0.0025876	0.602623
cg22045349	-0.00209447	0.00381204	0.584114
cg22045413	-0.00260318	0.00474383	0.584581
cg22045478	0.00255316	0.00496088	0.608096
cg22045535	-0.00553493	0.00550628	0.317586
cg22045604	-0.00319501	0.0126365	0.800989
cg22045635	-0.0074159	0.0032982	0.0270733
cg22045714	0.000394105	0.00557758	0.943831
cg22045829	0.000253867	0.00210235	0.904164
cg22045878	0.000843451	0.00517105	0.87081
cg22045888	-0.00076948	0.00130327	0.556438
cg22045942	-0.00198913	0.00628714	0.752471
cg22045975	0.00106719	0.00469687	0.82079
cg22045977	-0.0222217	0.0116029	0.0587559
cg22045990	0.0010279	0.00212878	0.630409
cg22046043	-0.00206089	0.00714738	0.77377
cg22046121	0.00021843	0.00378353	0.954095
cg22046143	-0.00195396	0.00679108	0.774242
cg22046166	0.0080589	0.00400696	0.0473968
cg22046187	-0.00167908	0.00513897	0.744653
cg22046201	-0.00678178	0.00430591	0.118887
cg22046208	-0.0108348	0.00788676	0.173036
cg22046275	-0.00693411	0.00912964	0.449597
cg22046318	0.00186887	0.00535945	0.728152
cg22046408	0.0295219	0.0167399	0.081317
cg22046455	0.00153807	0.00685004	0.822867
cg22046498	-0.016757	0.00511476	0.00151206
cg22046535	0.00505891	0.00437795	0.251032
cg22046567	-0.012213	0.01394	0.38338
cg22046611	0.00164854	0.00396866	0.678879
cg22046628	-0.0212842	0.00818027	0.0108956
cg22046661	0.00879029	0.00982565	0.373455
cg22046662	0.00215279	0.00268801	0.425378
cg22046688	-0.00305032	0.00501311	0.544463
cg22046703	-0.00238774	0.00528562	0.652578
cg22046830	-0.00567002	0.00440299	0.201242
cg22046899	0.00191436	0.00386892	0.621985
cg22046921	0.0088574	0.00505606	0.0833255
cg22046966	-0.00182015	0.00373921	0.627644
cg22046969	0.00409917	0.0108518	0.706543
cg22047004	-0.00619904	0.00698787	0.377463
cg22047013	-0.0110161	0.00548245	0.0476015
cg22047143	-0.00393357	0.00405157	0.334301
cg22047214	0.0132762	0.00574351	0.0231679
cg22047262	0.000541959	0.00445612	0.90348
cg22047282	0.0129612	0.0106082	0.225081
cg22047295	-0.0273813	0.012816	0.0354478
cg22047315	0.000642812	0.00103391	0.535747
cg22047338	-0.000832739	0.00836913	0.920969
cg22047350	0.00175097	0.00259756	0.502046
cg22047370	0.00212311	0.00421045	0.615361
cg22047377	0.00419852	0.00413807	0.313106
cg22047387	0.00383791	0.00301973	0.207136
cg22047436	-0.00438973	0.00460144	0.342732
cg22047469	0.0118754	0.0138883	0.394867
cg22047487	-0.00127365	0.0039708	0.749165
cg22047552	-0.0172746	0.0122305	0.161392
cg22047672	-0.00246337	0.0057	0.666687
cg22047703	-0.00100575	0.00186196	0.590469
cg22047766	0.00756737	0.00444523	0.0922586
cg22047773	-0.0125445	0.0061441	0.0442087
cg22047825	-0.00185663	0.00223259	0.40791
cg22047896	-0.00156326	0.00354904	0.660686
cg22047901	-0.00369474	0.0114553	0.747822
cg22047910	-0.00260469	0.00249148	0.298717
cg22047977	0.00924645	0.0084723	0.278122
cg22048012	-0.00256887	0.00532709	0.630855
cg22048048	0.00190197	0.00382263	0.620052
cg22048174	0.00963284	0.0104288	0.35821
cg22048216	0.00881425	0.015207	0.56367
cg22048228	-0.00815239	0.00365843	0.0284332
cg22048246	-0.00525635	0.00433314	0.22839
cg22048274	0.00658983	0.00706419	0.353479
cg22048292	-0.00936257	0.00579965	0.110077
cg22048348	-0.0020335	0.0039272	0.605913
cg22048405	0.00175423	0.00829208	0.832949
cg22048474	0.00174171	0.00271465	0.522821
cg22048492	0.00169437	0.001626	0.300276
cg22048546	-0.00212527	0.00361688	0.558325
cg22048590	0.00402274	0.00399962	0.317311
cg22048683	-0.00763308	0.00438417	0.0852092
cg22048833	-0.00497423	0.010582	0.639485
cg22048922	0.00784553	0.00469406	0.098241
cg22048936	0.00913059	0.0101426	0.370486
cg22048948	0.000828376	0.00150832	0.584272
cg22049038	0.00761332	0.00475207	0.112757
cg22049065	-0.00945171	0.00635944	0.140828
cg22049091	-0.00849604	0.00935632	0.366358
cg22049114	-0.000472262	0.00343625	0.891004
cg22049163	0.00169824	0.0186465	0.927642
cg22049174	-0.00120371	0.00371496	0.746702
cg22049175	0.00374268	0.00857548	0.663599
cg22049188	-0.00101477	0.00162299	0.533445
cg22049321	0.00125371	0.00791111	0.87445
cg22049404	0.000147013	0.00226137	0.948315
cg22049450	-0.00844854	0.00531448	0.115525
cg22049457	0.0104824	0.00535521	0.0535048
cg22049472	0.00156285	0.00423958	0.713297
cg22049474	-0.0144146	0.0102701	0.164012
cg22049485	0.00281534	0.00149711	0.0633832
cg22049569	0.0120122	0.0057604	0.0399706
cg22049718	0.000241944	0.00863587	0.977713
cg22049732	-0.00320578	0.00149382	0.0346551
cg22049753	-0.00872296	0.00827636	0.294819
cg22049769	-0.00105905	0.00523651	0.840198
cg22049858	0.0183535	0.0154354	0.237654
cg22049881	-0.00553722	0.00362076	0.129818
cg22049902	0.00192441	0.00380254	0.614077
cg22049947	-0.01151	0.0088848	0.198583
cg22050011	-0.0137668	0.00690211	0.0492189
cg22050040	-0.0147813	0.00775433	0.0599258
cg22050133	0.0037169	0.00422305	0.381206
cg22050156	0.00360726	0.00554348	0.516941
cg22050157	-0.0110069	0.00540166	0.044618
cg22050199	0.00258176	0.00894547	0.773566
cg22050281	0.00218376	0.00141269	0.12578
cg22050328	-0.00489642	0.00975581	0.617007
cg22050330	-0.00381044	0.00291755	0.194981
cg22050348	0.00423149	0.00591108	0.475996
cg22050399	-0.00603455	0.00427115	0.161264
cg22050426	-0.0187325	0.0153216	0.224776
cg22050495	-0.00245736	0.00863142	0.776551
cg22050536	0.0130379	0.00822797	0.116689
cg22050555	0.000677224	0.00242238	0.780471
cg22050564	0.00427141	0.00795891	0.592857
cg22050611	-0.00529825	0.0068497	0.441322
cg22050642	-0.00474833	0.00489994	0.335202
cg22050705	0.00251672	0.00200032	0.211701
cg22050715	0.0100567	0.00788648	0.20564
cg22050733	-0.0125581	0.00659356	0.0601364
cg22050745	-0.00944488	0.00665291	0.15928
cg22050792	-0.00282921	0.00351617	0.423227
cg22050877	0.0040176	0.00561476	0.47619
cg22050893	0.00231036	0.00256211	0.369684
cg22050899	-0.00529747	0.00465707	0.258448
cg22051015	0.00340161	0.00445168	0.446864
cg22051124	-0.000404168	0.0012214	0.741511
cg22051146	0.00328602	0.0109881	0.765612
cg22051166	0.00650772	0.00768006	0.399124
cg22051170	0.00632874	0.00435626	0.149879
cg22051199	-0.00031134	0.00605759	0.959127
cg22051204	-0.00968874	0.0104178	0.354934
cg22051242	-0.0122999	0.00943867	0.195967
cg22051338	0.00357926	0.0062906	0.570832
cg22051345	0.00250618	0.00293933	0.396201
cg22051370	-0.0112546	0.00770822	0.14787
cg22051399	0.00650272	0.00631415	0.305928
cg22051470	0.0128529	0.0113336	0.259889
cg22051472	0.0161238	0.00918196	0.0826021
cg22051510	-0.00164654	0.00518322	0.751499
cg22051537	-0.0141067	0.00921601	0.129479
cg22051586	-0.00631172	0.00509356	0.21862
cg22051624	0.00950164	0.00675605	0.16317
cg22051642	-0.00390608	0.00417383	0.351941
cg22051712	-0.00134079	0.0158216	0.932659
cg22051740	-0.00245327	0.00288291	0.397122
cg22051754	0.00281052	0.00480152	0.559834
cg22051760	0.00194055	0.00619496	0.754843
cg22051763	-0.00204086	0.00211116	0.336375
cg22051776	0.000436614	0.00169679	0.797541
cg22051798	-0.00783066	0.0133291	0.5584
cg22051853	-0.00120696	0.00438454	0.783756
cg22051854	-0.00130856	0.00335859	0.697774
cg22051864	-0.00275487	0.00651147	0.673281
cg22051865	0.000596242	0.00117818	0.614087
cg22051883	0.000791452	0.00114982	0.493077
cg22051911	0.0044498	0.00520121	0.394607
cg22051913	0.00139121	0.0053181	0.794249
cg22051925	-0.00208476	0.00367618	0.572107
cg22052010	0.00610232	0.00680645	0.372434
cg22052026	-0.0124483	0.0102211	0.226554
cg22052041	0.0129519	0.0110567	0.244631
cg22052044	-0.014826	0.0145686	0.311656
cg22052056	-5.36613e-05	0.00421714	0.989877
cg22052143	-0.0109995	0.00822262	0.184477
cg22052229	-0.00965143	0.00743723	0.197814
cg22052291	-5.44663e-05	0.00418147	0.989637
cg22052378	0.00253225	0.00885275	0.775527
cg22052467	0.00270543	0.00336867	0.424096
cg22052493	0.00123762	0.00210486	0.55807
cg22052514	0.000542232	0.0134571	0.967952
cg22052566	-0.0114543	0.0150909	0.449894
cg22052586	0.0118227	0.00602012	0.0527389
cg22052629	0.00973089	0.00702946	0.169807
cg22052645	0.00501024	0.0092376	0.588947
cg22052672	0.0194226	0.0153152	0.208115
cg22052720	0.0109243	0.00652039	0.0974455
cg22052778	0.000704968	0.00256578	0.784154
cg22052791	0.000566942	0.00611884	0.926391
cg22052847	0.00131349	0.00597398	0.826489
cg22052920	-0.00184517	0.00775844	0.812574
cg22052948	0.00551447	0.00754465	0.466797
cg22052955	0.0014786	0.00144318	0.30842
cg22053008	0.0163519	0.00712452	0.0241299
cg22053010	-0.00322605	0.0543315	0.952788
cg22053042	-0.000350291	0.00129	0.786617
cg22053068	-0.0048619	0.00450451	0.283419
cg22053084	0.0057976	0.00583942	0.323543
cg22053129	0.0015203	0.0022171	0.494715
cg22053159	0.0038005	0.00791896	0.632485
cg22053229	-0.0162209	0.0128993	0.211937
cg22053252	-0.00019079	0.00651947	0.976721
cg22053282	-0.000514348	0.00398613	0.897628
cg22053300	0.00182949	0.00216625	0.400684
cg22053334	0.0048496	0.00469865	0.304874
cg22053452	-0.00030136	0.00166866	0.857102
cg22053500	-0.000922594	0.00140927	0.514414
cg22053558	-0.00220416	0.00682039	0.747341
cg22053565	-0.00625633	0.0059403	0.295165
cg22053620	-0.0154592	0.00601808	0.0119101
cg22053666	-0.000231274	0.00525627	0.965006
cg22053687	0.00162697	0.00410623	0.692913
cg22053720	0.0165919	0.0103148	0.111338
cg22053721	0.0058424	0.00550716	0.291683
cg22053732	0.00228178	0.00386993	0.556975
cg22053854	5.06653e-06	0.00127311	0.996834
cg22053855	0.00370629	0.00564217	0.512986
cg22053861	0.0018475	0.00267987	0.492408
cg22053904	0.00305416	0.002231	0.174535
cg22053920	-0.00933078	0.0060573	0.127088
cg22053929	0.00119719	0.00137263	0.385508
cg22053945	0.000228705	0.00746245	0.975621
cg22054008	0.0123869	0.00804379	0.127207
cg22054015	0.00263125	0.00519868	0.614041
cg22054102	0.00374724	0.00380867	0.327907
cg22054137	0.00508464	0.00865125	0.558233
cg22054150	-0.00583653	0.00231776	0.0136266
cg22054164	-0.0150769	0.00953061	0.117292
cg22054189	0.00183692	0.0020769	0.378889
cg22054191	-0.0029594	0.00472849	0.533042
cg22054328	0.00224822	0.00270739	0.408585
cg22054362	-0.00322751	0.00280645	0.253281
cg22054364	-0.00191655	0.00753787	0.799897
cg22054449	-0.00238128	0.0044595	0.594718
cg22054580	0.0022311	0.00407407	0.585346
cg22054593	-0.00356751	0.00389593	0.362355
cg22054617	0.0026958	0.00573982	0.639769
cg22054658	-0.000718522	0.00721772	0.920931
cg22054735	-0.0192197	0.00500632	0.000233732
cg22054740	-0.00173432	0.00450045	0.700908
cg22054746	0.00550408	0.0068821	0.426024
cg22054756	0.000579227	0.00325269	0.859077
cg22054793	-0.00347021	0.00909837	0.703829
cg22054857	-0.00496895	0.00355778	0.166074
cg22054912	0.00674117	0.00496417	0.177986
cg22054918	0.0120524	0.00616126	0.053654
cg22054922	0.00504871	0.00762955	0.509892
cg22055053	-0.0020273	0.00408207	0.620699
cg22055119	0.00232839	0.00141471	0.103405
cg22055129	-0.0225855	0.0147535	0.129432
cg22055162	-0.00922108	0.00413747	0.0284129
cg22055253	-0.00683019	0.00473516	0.152768
cg22055304	0.00124842	0.00204681	0.543494
cg22055337	-0.0196455	0.0142337	0.171057
cg22055397	0.00258468	0.00976299	0.791834
cg22055427	-0.000645766	0.00154123	0.676253
cg22055451	-0.00151744	0.0104088	0.884429
cg22055479	0.00648659	0.00439192	0.143303
cg22055511	0.00199709	0.00191843	0.300758
cg22055513	0.00824104	0.00632302	0.195898
cg22055524	0.00216704	0.00450527	0.631723
cg22055585	0.000737543	0.00392808	0.851501
cg22055687	-0.00187804	0.00346814	0.589538
cg22055719	-0.0113278	0.0137244	0.411417
cg22055728	0.0118897	0.00900775	0.190318
cg22055730	0.00919244	0.00424916	0.0332559
cg22055815	0.00111009	0.00392604	0.778041
cg22055860	0.00943178	0.00504365	0.0648423
cg22055891	-0.00150456	0.00828981	0.856401
cg22055918	0.000425676	0.00350204	0.903535
cg22055932	0.00101439	0.00155807	0.516725
cg22055989	0.00967155	0.0104669	0.358035
cg22055991	0.000688433	0.0132485	0.958677
cg22056007	0.006308	0.00565499	0.267719
cg22056044	-0.00099357	0.00172152	0.56533
cg22056102	-0.00537983	0.00541988	0.323653
cg22056112	0.000810761	0.00379904	0.831505
cg22056142	0.00249693	0.00729543	0.732981
cg22056218	0.00267526	0.00627384	0.670858
cg22056240	-0.0122831	0.00825283	0.140276
cg22056241	-0.002374	0.00467158	0.612613
cg22056276	-0.00624244	0.0143226	0.664028
cg22056425	-0.0099245	0.00707453	0.16422
cg22056462	0.0107153	0.00538575	0.0497808
cg22056468	-0.00122502	0.00162551	0.453113
cg22056476	-0.00187405	0.00732667	0.798721
cg22056480	0.000330274	0.00350921	0.925233
cg22056533	-0.00416461	0.00520368	0.425706
cg22056544	0.0021045	0.00815887	0.797063
cg22056558	-0.000464915	0.00172936	0.788691
cg22056594	-0.00134114	0.0032824	0.683848
cg22056595	0.00664794	0.00591267	0.263955
cg22056637	0.000228735	0.00197601	0.908113
cg22056640	-0.00881656	0.00518822	0.0928279
cg22056755	-0.00119251	0.00857902	0.889769
cg22056759	-0.000737711	0.00155665	0.636751
cg22056870	0.00393485	0.00462174	0.396897
cg22056897	0.0002857	0.00383313	0.940756
cg22057050	0.000579909	0.00507417	0.909274
cg22057240	0.0170331	0.0116906	0.148721
cg22057263	-0.00277201	0.00387188	0.475949
cg22057266	0.0150621	0.0114575	0.192099
cg22057372	0.00204805	0.00502094	0.684349
cg22057404	-0.00211253	0.00535614	0.694241
cg22057462	0.00376153	0.00653808	0.566556
cg22057495	-0.0133859	0.00945569	0.160451
cg22057512	-0.00346864	0.00549305	0.529396
cg22057519	0.000660989	0.0109796	0.952133
cg22057580	0.011998	0.0100484	0.235716
cg22057584	-0.00363441	0.00609268	0.552377
cg22057609	-0.00245748	0.00124034	0.0507169
cg22057673	-0.0050047	0.00397834	0.211762
cg22057680	-0.00644086	0.00460493	0.165462
cg22057720	-0.000570597	0.00152238	0.708717
cg22057816	0.0290863	0.0138613	0.03877
cg22057846	-0.00287565	0.00715333	0.688669
cg22057874	-0.000753533	0.00518016	0.88468
cg22057888	-0.00159122	0.00515628	0.758364
cg22057897	-0.0014327	0.00338767	0.6734
cg22058099	0.00273752	0.00124927	0.0311022
cg22058112	0.00147641	0.00424786	0.729006
cg22058122	0.00294776	0.00185962	0.116563
cg22058248	0.00407303	0.00586682	0.489377
cg22058250	0.00169482	0.00445931	0.704824
cg22058282	-0.00766244	0.00503898	0.131978
cg22058298	-0.00392982	0.00390772	0.31737
cg22058441	0.00436887	0.00713186	0.541749
cg22058452	-0.00544872	0.00391451	0.167492
cg22058458	0.00158969	0.00172035	0.358015
cg22058467	-0.0106087	0.00819238	0.198764
cg22058533	-0.000357873	0.00513888	0.94464
cg22058537	-0.00457278	0.00877906	0.603778
cg22058581	0.00141326	0.00200445	0.482657
cg22058606	0.016914	0.00916316	0.0683126
cg22058642	0.0169306	0.0327107	0.606061
cg22058664	-0.00705309	0.00398644	0.0803525
cg22058708	-0.000149931	0.00141304	0.915743
cg22058719	-0.00902823	0.00454776	0.050272
cg22058816	0.0190568	0.016696	0.256835
cg22058859	-0.0041791	0.00386968	0.283145
cg22058906	0.00089307	0.00396619	0.822375
cg22058917	0.00108491	0.0036551	0.76731
cg22058929	0.00166232	0.00516739	0.748455
cg22058990	0.00668984	0.00839686	0.42779
cg22059060	-0.00672558	0.00790545	0.397242
cg22059098	-0.000532847	0.00122671	0.665094
cg22059149	0.0020774	0.010124	0.837899
cg22059211	-0.00118328	0.00288687	0.682898
cg22059315	0.0117767	0.00694222	0.0933881
cg22059413	0.00675354	0.00938822	0.473845
cg22059430	-0.00429992	0.00406568	0.29316
cg22059431	0.00256377	0.00190697	0.182307
cg22059434	-0.000151739	0.00356525	0.966149
cg22059561	0.00224888	0.00483042	0.64269
cg22059580	-0.00549484	0.00568665	0.336588
cg22059713	-0.00193485	0.00311349	0.535935
cg22059717	-0.00492311	0.0111142	0.658895
cg22059733	0.00142228	0.00186416	0.44755
cg22059735	-0.0027058	0.00450876	0.549986
cg22059755	-0.00185763	0.00906867	0.838175
cg22059769	0.000701688	0.00498544	0.888395
cg22059789	-0.00610363	0.00939579	0.517654
cg22059812	0.0210254	0.0172197	0.22538
cg22059903	-0.001102	0.00438895	0.802341
cg22059910	-0.000516684	0.00128336	0.688229
cg22060041	0.00897814	0.00875324	0.30788
cg22060073	5.34223e-05	0.00145258	0.970747
cg22060087	-7.49658e-05	0.00539736	0.98895
cg22060113	-0.000909846	0.00170847	0.595702
cg22060130	-0.0014977	0.00748634	0.841903
cg22060153	0.00634933	0.00581981	0.278291
cg22060161	-0.00142013	0.00245493	0.564434
cg22060227	-0.012237	0.0107647	0.258757
cg22060423	0.00272403	0.00616103	0.659486
cg22060484	-0.00137079	0.00207197	0.509982
cg22060492	-0.00191625	0.0013134	0.148167
cg22060497	0.0066731	0.0120835	0.582193
cg22060584	-0.00326132	0.00486173	0.504115
cg22060611	-0.00460656	0.00775798	0.554198
cg22060621	0.00472388	0.00589579	0.425182
cg22060694	0.00584649	0.00604638	0.336254
cg22060735	-0.000674283	0.0108869	0.950756
cg22060844	-0.0035379	0.00712513	0.620767
cg22060869	-0.00157689	0.00312914	0.615579
cg22060899	0.00613728	0.00455527	0.181384
cg22060954	0.000817586	0.00670114	0.903175
cg22061444	7.22733e-05	0.00218211	0.973654
cg22061445	-0.0448803	0.0161857	0.00679746
cg22061479	-0.00822901	0.00336518	0.016487
cg22061523	0.0048272	0.00981796	0.62419
cg22061529	0.0082294	0.0116398	0.481453
cg22061556	0.0042356	0.00727023	0.561673
cg22061561	-0.00784936	0.00620025	0.208902
cg22061628	0.00517576	0.00629047	0.412876
cg22061636	-0.000148011	0.00819099	0.985624
cg22061651	0.0157883	0.0142423	0.27068
cg22061681	0.00235716	0.00221723	0.290674
cg22061732	0.00222103	0.00346872	0.523659
cg22061769	-0.0120446	0.00956707	0.21141
cg22061776	0.0181867	0.00929436	0.053585
cg22061808	0.000815119	0.00442393	0.854244
cg22061809	0.0028333	0.00785911	0.719338
cg22061818	0.00469022	0.00977124	0.632431
cg22061831	-4.19227e-05	0.0021717	0.984643
cg22061907	0.00171821	0.00109346	0.119732
cg22061911	0.00261089	0.00448373	0.561868
cg22061957	-0.00351007	0.00673175	0.603399
cg22062007	0.0249651	0.0136573	0.0709813
cg22062068	-0.00675546	0.0171003	0.693773
cg22062131	0.00116135	0.00701211	0.868839
cg22062184	0.000679023	0.00551062	0.902217
cg22062191	-0.000945348	0.0089026	0.915678
cg22062224	0.0169122	0.0111289	0.132222
cg22062231	0.0010225	0.036146	0.977497
cg22062233	-0.004868	0.00383374	0.20755
cg22062239	6.15152e-05	0.00137154	0.964329
cg22062306	-0.0226899	0.00530561	4.84903e-05
cg22062361	-0.0113194	0.00951063	0.237213
cg22062383	0.0120519	0.0138767	0.38751
cg22062432	0.000915365	0.00270679	0.736048
cg22062450	0.000246932	0.00441536	0.955529
cg22062500	-0.00416439	0.00552996	0.453447
cg22062537	-0.0130292	0.0153368	0.397911
cg22062539	0.00400404	0.00537001	0.457902
cg22062554	0.00243592	0.00233735	0.300221
cg22062555	-0.00440558	0.00680697	0.519197
cg22062597	0.0014219	0.00127717	0.268637
cg22062659	-0.000826081	0.00395355	0.834978
cg22062667	-0.00543274	0.00315469	0.0886017
cg22062741	-0.013979	0.00789933	0.0802909
cg22062748	0.0158462	0.0134902	0.243341
cg22062807	0.000691901	0.0041304	0.867354
cg22062975	0.0141881	0.00825779	0.0893268
cg22062979	-0.0161875	0.0112643	0.154287
cg22062984	0.00500245	0.00315894	0.116917
cg22063022	0.000290663	0.00183149	0.874271
cg22063024	-0.00261067	0.00364684	0.475988
cg22063035	-0.0429265	0.0110132	0.000190432
cg22063065	-0.00039039	0.00899843	0.965495
cg22063108	-0.00256618	0.00349302	0.464523
cg22063139	0.00507838	0.0035208	0.152781
cg22063150	0.00210816	0.006638	0.751557
cg22063247	0.00385501	0.00311477	0.219175
cg22063259	0.000824534	0.00139243	0.555283
cg22063265	0.00612169	0.00470666	0.196814
cg22063269	0.000871477	0.00159514	0.586235
cg22063316	-0.00142884	0.00318827	0.655155
cg22063321	-0.000443555	0.0075386	0.953216
cg22063362	0.00308489	0.00360776	0.39486
cg22063369	-0.00459609	0.0121104	0.70523
cg22063391	0.0030451	0.0129338	0.814423
cg22063434	0.015042	0.0101824	0.143218
cg22063614	0.00557499	0.00338443	0.103116
cg22063653	0.00166634	0.00158224	0.295186
cg22063654	0.0192076	0.0143628	0.184606
cg22063680	-0.000616938	0.00620126	0.920981
cg22063685	-0.00567779	0.00763501	0.459091
cg22063692	0.000562897	0.00559965	0.92016
cg22063719	0.00720359	0.00527299	0.175419
cg22063722	0.000675546	0.00698901	0.92322
cg22063844	0.00450971	0.00579202	0.438323
cg22063847	0.00280783	0.0173987	0.872167
cg22063876	-0.00286297	0.00571701	0.617791
cg22063943	0.00642003	0.0102894	0.534295
cg22063959	0.00358398	0.00467472	0.445353
cg22063966	-0.00304305	0.00288147	0.293857
cg22063989	-0.00213977	0.00109467	0.0538282
cg22064048	0.0095631	0.006025	0.116087
cg22064129	0.00912758	0.00672145	0.177982
cg22064136	0.00479807	0.00496126	0.336171
cg22064155	0.00139476	0.00879965	0.874429
cg22064182	-0.000613034	0.00275588	0.824489
cg22064206	0.000962454	0.00777115	0.90172
cg22064227	-0.00905263	0.00810837	0.267301
cg22064287	-0.00265765	0.00543164	0.625867
cg22064309	0.0056211	0.00528762	0.290693
cg22064357	3.37783e-05	0.00488996	0.994504
cg22064390	0.00051585	0.00562209	0.927104
cg22064406	-0.00283297	0.00375005	0.45202
cg22064431	-0.00991609	0.00443894	0.0280547
cg22064440	0.0026973	0.00377736	0.477095
cg22064451	0.00931328	0.005614	0.100729
cg22064475	0.0173633	0.0291258	0.552624
cg22064505	-0.00489606	0.00395697	0.219296
cg22064581	-0.00036495	0.00194481	0.851585
cg22064610	-0.00142516	0.00523974	0.786273
cg22064620	-0.0004921	0.00109347	0.653805
cg22064629	0.00875084	0.00564406	0.124663
cg22064635	0.00775718	0.00644586	0.232072
cg22064746	0.00212484	0.00580399	0.715179
cg22064757	0.0101842	0.0059472	0.0903784
cg22064834	-0.0148017	0.00736949	0.0476905
cg22064942	0.000881255	0.00142139	0.53688
cg22065124	0.0103884	0.00694993	0.138597
cg22065171	-0.00736604	0.00917507	0.424259
cg22065207	0.00353061	0.00437691	0.422072
cg22065367	0.00162884	0.00135451	0.232422
cg22065423	-0.00615714	0.00525293	0.244343
cg22065439	-0.00294198	0.00188337	0.121899
cg22065498	-0.00424676	0.00481167	0.379887
cg22065500	0.000116826	0.00143409	0.93526
cg22065513	0.00364617	0.00290067	0.212114
cg22065526	0.0119217	0.00650952	0.070459
cg22065545	0.00891832	0.00567483	0.119683
cg22065573	-0.0124245	0.00547644	0.0257601
cg22065604	0.00671037	0.00901632	0.458732
cg22065614	0.00289611	0.00198995	0.149167
cg22065664	0.00552111	0.00540704	0.31004
cg22065725	-0.00456163	0.00434022	0.296163
cg22065750	0.0149465	0.00777176	0.0577275
cg22065751	0.00250617	0.00858432	0.771022
cg22065759	-0.00759625	0.00435396	0.0845727
cg22065851	-0.0121176	0.0101756	0.236951
cg22065884	0.00156907	0.00166873	0.349678
cg22065923	0.000167913	0.00275422	0.951526
cg22065941	-0.00111179	0.00429591	0.796399
cg22065971	-0.00637936	0.00622359	0.308191
cg22065976	-0.000148841	0.00201316	0.941233
cg22066000	0.000469667	0.00137935	0.734302
cg22066020	-1.69465e-06	0.0102298	0.999868
cg22066065	-0.00337556	0.00130831	0.011555
cg22066068	0.00292815	0.00700567	0.677
cg22066108	-0.000179115	0.00358896	0.960311
cg22066133	0.00127105	0.00618158	0.837569
cg22066146	0.000462316	0.00504819	0.927242
cg22066163	0.00528253	0.00357767	0.143413
cg22066164	-0.00503588	0.00399425	0.210758
cg22066168	-0.00359886	0.00502212	0.475539
cg22066180	0.00449939	0.0035634	0.210083
cg22066186	-0.000631347	0.00145695	0.665845
cg22066230	-0.000780288	0.00290268	0.788707
cg22066241	-0.00199318	0.0021133	0.348211
cg22066262	-0.0067155	0.00491544	0.175396
cg22066304	-0.0128017	0.00541008	0.0201889
cg22066317	0.00469435	0.00710971	0.510823
cg22066321	-0.000990163	0.00177372	0.578113
cg22066521	0.00824999	0.00575642	0.15539
cg22066587	0.00910081	0.00520559	0.0839441
cg22066599	0.00919151	0.00878025	0.298073
cg22066626	-0.0106571	0.00634266	0.096502
cg22066653	0.00550807	0.00899012	0.541686
cg22066686	0.00245505	0.00494835	0.621051
cg22066741	0.0174614	0.00889335	0.0527913
cg22066747	-0.00360169	0.00720642	0.618485
cg22066759	0.00532429	0.0100326	0.596981
cg22066877	-0.00274427	0.00232463	0.241012
cg22066894	-0.00489302	0.00765619	0.524442
cg22066911	0.00217187	0.00532342	0.684287
cg22066922	-0.00245957	0.00536447	0.647742
cg22066972	5.5405e-05	0.00526658	0.99163
cg22066978	-0.00317825	0.0043604	0.468027
cg22067023	0.00151781	0.00607364	0.803253
cg22067069	0.00725318	0.00609576	0.237333
cg22067189	-0.000297082	0.00582957	0.959473
cg22067300	-0.00237813	0.00456481	0.603712
cg22067325	0.00135749	0.00246188	0.582771
cg22067424	-0.0127242	0.0153182	0.40844
cg22067466	-0.00470227	0.00431086	0.278374
cg22067472	-0.000261028	0.00175886	0.882364
cg22067481	0.0336168	0.0184283	0.0715557
cg22067527	0.00277527	0.00443369	0.532986
cg22067617	-0.00083039	0.00683944	0.903645
cg22067676	-0.00131942	0.00339511	0.698503
cg22067795	0.00336406	0.00169332	0.0501072
cg22067839	-0.000181411	0.00374753	0.961502
cg22067891	-0.00258679	0.00220829	0.244638
cg22067914	-0.00180823	0.00353399	0.61018
cg22067973	0.0049718	0.00679305	0.4662
cg22067988	0.00212577	0.00264078	0.423027
cg22068038	0.00280905	0.00133698	0.0385308
cg22068044	0.00164882	0.00169092	0.332211
cg22068068	-0.00229697	0.00220124	0.299613
cg22068082	0.00336971	0.00512369	0.512485
cg22068093	0.0085324	0.00429997	0.0503749
cg22068147	0.00306291	0.00726848	0.674505
cg22068208	-0.00805778	0.00524307	0.127961
cg22068211	0.00352182	0.00348199	0.314611
cg22068371	-0.0175956	0.0163435	0.28463
cg22068395	0.0120408	0.0075992	0.116712
cg22068400	-0.040995	0.0216567	0.0616898
cg22068452	-0.00621612	0.0120265	0.606559
cg22068464	0.000140706	0.00419341	0.97331
cg22068467	0.00491788	0.00742207	0.509337
cg22068473	0.00121339	0.00141969	0.395073
cg22068476	-0.00231816	0.00456854	0.613145
cg22068494	-0.00044941	0.00521013	0.93146
