## Supplementary Data 7 SOX10+LMResults for "Neuron-Specific DNA Methylation Differences in the Prefrontal Cortex in Parkinson’s Disease" (part 29 of 35)

### Sheet: Sheet 1 (continued)
Supplementary Data 7: Results from EWAS with SOX10+ samples
cg22068499	0.000267187	0.0022308	0.90494
cg22068512	-0.00990735	0.0107019	0.357135
cg22068518	-0.010402	0.00698892	0.140272
cg22068529	-0.000777328	0.0011534	0.502134
cg22068569	0.00892133	0.00493527	0.0741144
cg22068570	0.0073851	0.0156059	0.637239
cg22068574	0.00331683	0.00549537	0.547702
cg22068580	0.00253448	0.00370045	0.49522
cg22068589	0.00233436	0.0444133	0.958203
cg22068629	-0.00453029	0.00361936	0.214041
cg22068659	-0.0159824	0.0122404	0.195093
cg22068687	0.010508	0.00661282	0.11568
cg22068740	-0.0110427	0.0106862	0.304301
cg22068743	0.00286909	0.0038039	0.452736
cg22068747	0.00998945	0.00506383	0.0517046
cg22068759	-0.00621521	0.00640502	0.334555
cg22068764	0.000513375	0.00149187	0.731591
cg22068770	-0.00968755	0.00612715	0.117487
cg22068773	0.00181011	0.00229303	0.432027
cg22068839	-0.00607413	0.00779286	0.437831
cg22068879	0.00729751	0.00955032	0.446868
cg22068893	0.00827675	0.00461323	0.0762659
cg22068985	0.00144293	0.00160637	0.371528
cg22069017	-0.0049332	0.00537851	0.36157
cg22069097	0.0028128	0.00617404	0.649823
cg22069098	0.00201239	0.0019407	0.302637
cg22069171	0.000280898	0.00152774	0.854547
cg22069247	-0.0336919	0.0132636	0.0128547
cg22069258	-0.00188187	0.00955921	0.844393
cg22069262	0.00405125	0.00420264	0.337729
cg22069272	0.00570554	0.00765399	0.458019
cg22069286	-0.00771153	0.00400295	0.0573116
cg22069296	-0.00897983	0.00988596	0.366207
cg22069341	0.00426521	0.00693703	0.540261
cg22069342	0.00019225	0.00302153	0.949413
cg22069347	-0.00164364	0.0084096	0.845498
cg22069388	-0.00147042	0.00450529	0.744924
cg22069472	0.00091958	0.0051116	0.857649
cg22069501	0.000155788	0.00718852	0.982759
cg22069559	0.00735337	0.00694643	0.292721
cg22069666	0.0122384	0.0111569	0.275693
cg22069668	0.00213419	0.00565994	0.707041
cg22069688	0.00441258	0.00448178	0.327571
cg22069718	-0.00307103	0.00493976	0.535768
cg22069745	0.00191359	0.00336222	0.570724
cg22069749	-0.0117784	0.00629288	0.0646083
cg22069870	-0.00676768	0.00636838	0.290859
cg22069979	0.00380951	0.00514484	0.461019
cg22069989	-0.00254449	0.00616024	0.680585
cg22070035	-0.00596544	0.00994272	0.550078
cg22070062	0.0121832	0.005579	0.0316718
cg22070115	-0.00540022	0.00598682	0.369538
cg22070116	0.0119073	0.0102677	0.249348
cg22070156	0.00272888	0.00731802	0.710131
cg22070177	-0.00489736	0.00485264	0.31567
cg22070189	-0.0035571	0.00631096	0.57445
cg22070232	0.0107923	0.00897814	0.232602
cg22070243	4.51244e-05	0.00212775	0.983129
cg22070266	-0.00602556	0.00699747	0.391547
cg22070367	-0.000730805	0.00728497	0.920324
cg22070382	0.00903422	0.00758426	0.236822
cg22070401	-0.00349088	0.00375661	0.355324
cg22070406	-4.31042e-05	0.00200923	0.982933
cg22070462	0.00081428	0.00241133	0.736411
cg22070532	-0.00168863	0.00855042	0.843904
cg22070544	-0.0107643	0.0135299	0.428433
cg22070551	-0.00494591	0.00418695	0.240716
cg22070613	-0.00142116	0.00596383	0.812212
cg22070649	0.00571739	0.00415015	0.171849
cg22070650	-0.00292333	0.00371103	0.43299
cg22070783	0.00121789	0.00371877	0.744079
cg22070798	0.0102629	0.00534589	0.0581626
cg22070803	0.002005	0.00436721	0.647306
cg22070865	0.00707153	0.00789223	0.372719
cg22070880	0.00631778	0.00589414	0.286741
cg22070991	0.0148577	0.00998818	0.140491
cg22071015	0.00306629	0.0050171	0.542682
cg22071023	-0.00581247	0.0052229	0.268825
cg22071067	-0.00470528	0.00815778	0.565575
cg22071104	0.00292236	0.00681494	0.669117
cg22071114	-0.00595897	0.00390853	0.130984
cg22071163	-0.00106448	0.00423778	0.802261
cg22071169	0.00058811	0.0131066	0.964313
cg22071172	0.00783031	0.00854612	0.362073
cg22071191	0.0189122	0.00885795	0.0355685
cg22071194	-0.0060421	0.00632251	0.341897
cg22071210	-0.00500437	0.00349985	0.156332
cg22071224	-0.00204079	0.00260267	0.435104
cg22071258	-0.0272014	0.0121628	0.0278806
cg22071311	-0.00174268	0.00203765	0.394767
cg22071344	-0.00166747	0.00214381	0.438792
cg22071372	-0.00524783	0.00372998	0.16301
cg22071416	0.00415557	0.00647621	0.522777
cg22071476	0.00097211	0.0042677	0.820349
cg22071573	-0.00171086	0.00331477	0.607071
cg22071606	0.00395952	0.0046843	0.400277
cg22071610	0.000625021	0.00561738	0.911662
cg22071651	-0.0021771	0.00496264	0.661968
cg22071763	0.00173967	0.00509737	0.733709
cg22071805	-0.0012785	0.00188051	0.498392
cg22071811	0.000249417	0.00747199	0.973448
cg22071820	0.00269524	0.00408671	0.511308
cg22071823	-0.00278307	0.00401081	0.489598
cg22071943	-0.0148976	0.0571974	0.795124
cg22071944	-0.011131	0.0114162	0.332255
cg22071951	0.00251437	0.003089	0.417882
cg22072015	0.0114422	0.011669	0.329529
cg22072046	0.00122153	0.00175441	0.48812
cg22072056	-0.000747801	0.00131108	0.569895
cg22072063	-0.00195492	0.00122614	0.11448
cg22072159	0.00179387	0.0056756	0.752708
cg22072216	0.00124368	0.00687711	0.856911
cg22072332	0.00912792	0.00931024	0.329599
cg22072375	0.00290219	0.00730375	0.692078
cg22072462	0.00355953	0.0051056	0.487548
cg22072605	0.00706727	0.00544121	0.19743
cg22072651	-0.00259914	0.00199226	0.195463
cg22072662	0.00241478	0.00320396	0.453071
cg22072691	0.0041943	0.00895172	0.640565
cg22072749	0.00110412	0.00707092	0.876277
cg22072795	0.00889197	0.00276848	0.00184921
cg22072825	-0.000638862	0.00173404	0.713452
cg22072829	-0.000581351	0.00361716	0.872686
cg22072914	0.00241134	0.007591	0.751506
cg22072935	-0.000802084	0.00300483	0.790153
cg22073025	-0.000974702	0.00811848	0.904713
cg22073068	-0.00187815	0.00441797	0.671802
cg22073121	-0.0100314	0.00791652	0.208485
cg22073152	0.00243747	0.00568857	0.669356
cg22073187	-0.0104226	0.00770054	0.179405
cg22073258	0.00184875	0.00509535	0.717611
cg22073262	-0.00402351	0.00416544	0.336758
cg22073307	0.00206002	0.0042516	0.629229
cg22073332	-0.0120339	0.006903	0.0848161
cg22073398	0.000951746	0.00151656	0.531929
cg22073401	0.00522242	0.00545421	0.340968
cg22073402	0.00413091	0.00379856	0.279822
cg22073468	0.0134635	0.00709418	0.0610362
cg22073507	-0.00632222	0.00473646	0.185425
cg22073530	0.0114388	0.00529366	0.0334552
cg22073539	0.00490161	0.00890028	0.583233
cg22073553	0.0122544	0.00701718	0.0842806
cg22073562	-0.00319842	0.00454666	0.483644
cg22073636	-0.0166819	0.00947021	0.0816647
cg22073673	-0.0121284	0.00563871	0.0342548
cg22073750	0.00482596	0.00442547	0.278506
cg22073766	0.00209414	0.0030798	0.498335
cg22073794	-0.00554234	0.00684446	0.42029
cg22073798	0.0014825	0.00289093	0.609382
cg22073802	0.000890653	0.00122388	0.468733
cg22073838	0.00772986	0.00717908	0.284582
cg22073869	-0.00762901	0.00375524	0.0452492
cg22073894	-0.00124417	0.00505094	0.806011
cg22073916	0.00088236	0.00504113	0.861461
cg22074032	-0.0149809	0.0146061	0.307896
cg22074083	0.0144809	0.00927801	0.122207
cg22074226	-0.00405022	0.00533578	0.449864
cg22074242	-0.000166606	0.00139157	0.904977
cg22074304	0.00861886	0.0119055	0.471044
cg22074467	0.00855682	0.0111903	0.446541
cg22074481	0.0170311	0.00825651	0.0421183
cg22074513	0.00112206	0.00676551	0.86866
cg22074545	-0.000360591	0.00386701	0.925921
cg22074675	0.0027981	0.00420068	0.507105
cg22074794	0.000996065	0.00160459	0.53638
cg22074858	0.0136547	0.00942232	0.15088
cg22074871	-0.000242726	0.00813958	0.976279
cg22074950	0.00207541	0.0011137	0.0657622
cg22075141	-0.00603229	0.00817831	0.462744
cg22075146	0.00944095	0.00837403	0.26267
cg22075154	-0.00715719	0.00586684	0.225784
cg22075222	0.00334095	0.00335725	0.322426
cg22075245	0.00263623	0.00218583	0.231067
cg22075278	0.00734205	0.00555305	0.189578
cg22075313	0.00130061	0.00468038	0.781759
cg22075325	-0.00693569	0.00606776	0.256158
cg22075328	0.00221601	0.00282218	0.434462
cg22075362	-0.00228584	0.00677619	0.736677
cg22075414	0.000373199	0.00112949	0.741881
cg22075475	0.00166562	0.00146838	0.259776
cg22075486	0.00623409	0.00444523	0.164347
cg22075671	0.00414971	0.0021874	0.0611319
cg22075791	-0.00025685	0.0014867	0.863237
cg22075883	-0.00919901	0.00453428	0.0455393
cg22075918	0.0092997	0.00813012	0.25582
cg22075924	0.0152637	0.0110937	0.172386
cg22075970	-0.00976293	0.00852786	0.25542
cg22075974	-0.00622313	0.00340894	0.0713519
cg22075979	0.0068188	0.0080596	0.399848
cg22076081	0.000152474	0.00172817	0.929898
cg22076115	-0.00495585	0.00435044	0.257763
cg22076118	0.00244859	0.00192927	0.207762
cg22076123	0.00149316	0.00454825	0.743479
cg22076143	0.00417347	0.0157417	0.791543
cg22076160	-0.00517752	0.00716592	0.471912
cg22076203	-0.0045294	0.00541497	0.405188
cg22076228	0.00211143	0.00186855	0.261589
cg22076311	0.00649512	0.0105686	0.540445
cg22076329	-0.00339446	0.00908761	0.709666
cg22076400	0.00529158	0.0041135	0.201718
cg22076422	0.00822865	0.0142567	0.565309
cg22076453	-0.000295099	0.00193197	0.878953
cg22076474	-0.00510722	0.00553513	0.35872
cg22076476	-0.0154447	0.0107645	0.154936
cg22076478	-0.00669753	0.00632865	0.292854
cg22076495	0.000484615	0.00127521	0.70485
cg22076542	-0.00650977	0.00460739	0.161253
cg22076563	0.00284884	0.00356305	0.42615
cg22076569	9.09121e-05	0.00138265	0.947726
cg22076614	-0.0241884	0.0204474	0.240049
cg22076676	-0.00534241	0.00642065	0.407649
cg22076693	0.000502992	0.00467714	0.914606
cg22076699	-0.00427388	0.00497526	0.392686
cg22076702	-0.0051505	0.0041999	0.22338
cg22076755	-0.00528523	0.00470411	0.264302
cg22076757	0.0180515	0.0131429	0.173131
cg22076764	0.000636825	0.011528	0.956073
cg22076769	-0.00922408	0.00527631	0.0839561
cg22076873	0.00252243	0.00572568	0.660633
cg22076912	-0.0114579	0.00663192	0.0875929
cg22076941	0.00770552	0.0046186	0.0988382
cg22076943	-0.0154347	0.00656615	0.0210019
cg22076945	0.00636733	0.00793865	0.4247
cg22076971	0.00146295	0.0051061	0.775168
cg22076972	0.000551406	0.00189522	0.771785
cg22077046	-0.0129057	0.00975169	0.189157
cg22077101	0.0124517	0.00418109	0.00375725
cg22077260	-0.00333298	0.00152022	0.0310175
cg22077298	-0.00522482	0.00585791	0.374893
cg22077313	-0.00154186	0.00688357	0.823289
cg22077361	-0.0445412	0.0178064	0.0142421
cg22077389	-0.00161138	0.00119633	0.181499
cg22077406	-0.00129096	0.00924913	0.889318
cg22077468	0.000700416	0.00387929	0.857139
cg22077475	-0.00186837	0.00653576	0.775658
cg22077481	0.0212819	0.0111014	0.0585138
cg22077528	-0.000318702	0.00210086	0.879774
cg22077550	0.00241966	0.00501366	0.630583
cg22077553	0.00184085	0.00461666	0.691061
cg22077592	0.00091224	0.00973594	0.925564
cg22077670	0.00934382	0.00736644	0.208028
cg22077686	-0.0104351	0.0131538	0.429753
cg22077691	0.00588386	0.0073222	0.423839
cg22077701	0.00050869	0.00131004	0.698741
cg22077718	0.00214104	0.00358118	0.551488
cg22077894	-0.00240471	0.00434233	0.581148
cg22077917	-0.000728278	0.00247809	0.769544
cg22077936	0.00347665	0.00334348	0.3013
cg22077988	-0.00201427	0.00686735	0.769983
cg22077997	-0.00080076	0.00392497	0.838817
cg22078079	0.00131761	0.00218519	0.548094
cg22078179	0.00240073	0.00227797	0.294852
cg22078211	0.00395231	0.00331376	0.23623
cg22078284	-0.0171567	0.00911324	0.0630946
cg22078389	0.00189875	0.00408464	0.643199
cg22078451	0.00287009	0.00200154	0.155173
cg22078459	0.0058087	0.00777119	0.456798
cg22078460	0.0184122	0.0106925	0.088627
cg22078560	-0.00169838	0.00661674	0.798032
cg22078571	-0.00741099	0.00750984	0.326459
cg22078572	0.000789408	0.00130466	0.546708
cg22078625	-0.00165092	0.0100282	0.869619
cg22078638	-0.00210197	0.00146332	0.154463
cg22078702	-0.00382335	0.00604975	0.529054
cg22078710	0.0349762	0.0201804	0.0866077
cg22078781	-0.0102506	0.0124363	0.412055
cg22078805	0.00365366	0.0106942	0.733438
cg22078859	-0.00330524	0.00415109	0.428064
cg22078869	-0.000294163	0.00152866	0.847853
cg22078907	-0.00210768	0.00380514	0.581066
cg22078976	0.00274359	0.00145585	0.0628327
cg22078988	-0.001211	0.00376392	0.748422
cg22079008	0.00713626	0.00600874	0.238205
cg22079019	-0.00502493	0.00416514	0.230925
cg22079028	-0.00121444	0.00298838	0.685455
cg22079042	0.00267076	0.00287622	0.355683
cg22079043	0.0053608	0.00444881	0.231472
cg22079057	0.00043402	0.00401518	0.914169
cg22079077	-0.0195288	0.014405	0.178705
cg22079098	-0.00415436	0.00572927	0.470329
cg22079102	-0.00239649	0.00215087	0.268264
cg22079120	-0.00387573	0.00417547	0.355866
cg22079149	-0.00690092	0.0148968	0.644344
cg22079151	-0.00729989	0.00693298	0.295292
cg22079161	-0.000249623	0.00322696	0.938519
cg22079195	0.0196818	0.0133392	0.143693
cg22079233	-0.00331743	0.00414704	0.425918
cg22079238	0.0113276	0.00447386	0.0131385
cg22079269	-0.0116978	0.00664521	0.0818653
cg22079271	0.00236544	0.0037729	0.53233
cg22079287	-0.0199056	0.0146307	0.177173
cg22079354	0.000407067	0.00405114	0.920193
cg22079361	0.0035255	0.00296168	0.237139
cg22079412	-0.000789131	0.00362827	0.828332
cg22079534	0.0246037	0.0111238	0.0296004
cg22079568	0.0234318	0.0109872	0.0357712
cg22079598	0.000697635	0.00528158	0.89522
cg22079616	-0.000786978	0.00228932	0.731855
cg22079684	-0.000462533	0.00242194	0.848989
cg22079685	-0.00694704	0.0105231	0.51089
cg22079732	-0.0033704	0.00595466	0.572844
cg22079739	-0.00634061	0.00341097	0.0664238
cg22079827	-0.00314431	0.00432583	0.469257
cg22079902	-0.0011621	0.0109039	0.915371
cg22079931	-0.00403435	0.00359905	0.265394
cg22080027	7.45348e-05	0.00293114	0.979771
cg22080035	0.00556484	0.00771136	0.47245
cg22080061	0.000583862	0.00149051	0.696224
cg22080086	-0.000478799	0.00144649	0.741435
cg22080115	-0.000563527	0.0048228	0.907251
cg22080159	0.00365154	0.00606059	0.548405
cg22080161	-0.00437565	0.00686892	0.525784
cg22080167	0.0171584	0.0111182	0.126396
cg22080189	-0.0157848	0.0128573	0.222873
cg22080211	-0.0088368	0.00539071	0.104769
cg22080281	0.00574773	0.00597514	0.338746
cg22080282	-0.000922304	0.00138222	0.506369
cg22080435	-0.00113502	0.00136692	0.408613
cg22080436	-0.00351819	0.00755571	0.642642
cg22080472	0.00461628	0.00318709	0.151091
cg22080628	-0.000468081	0.00382628	0.902917
cg22080845	0.00189237	0.00463398	0.684006
cg22080856	-0.00170465	0.0040676	0.67619
cg22080940	-0.0136687	0.0173784	0.433693
cg22080978	-0.00430357	0.00362926	0.238931
cg22081003	-0.0193295	0.0138104	0.16518
cg22081026	0.00510552	0.00171834	0.00383481
cg22081043	-0.0120279	0.00805989	0.139235
cg22081059	-0.00588585	0.00489835	0.23278
cg22081084	0.0016317	0.0017957	0.366035
cg22081096	0.00730575	0.00988408	0.46181
cg22081142	-0.0137264	0.00931147	0.144052
cg22081189	-0.00361417	0.00280351	0.20076
cg22081275	-0.00230849	0.00579149	0.691164
cg22081355	-0.00268696	0.00326597	0.41292
cg22081367	-0.00647702	0.0067709	0.341422
cg22081371	-0.00423949	0.0110582	0.702372
cg22081504	-0.000556835	0.00137424	0.686328
cg22081558	0.00167622	0.00138245	0.228603
cg22081654	-0.00590731	0.00513549	0.253176
cg22081715	0.000644775	0.00521444	0.901876
cg22081728	-0.00162079	0.00554701	0.770836
cg22081805	0.00920815	0.00920835	0.320094
cg22081824	0.00129658	0.00170495	0.449024
cg22081832	-0.00617632	0.00839185	0.463717
cg22081879	-0.0202333	0.012403	0.106437
cg22081905	-0.00886538	0.00538887	0.103552
cg22081930	-0.00688559	0.0104874	0.5132
cg22081933	0.00303878	0.00406887	0.457177
cg22082015	-0.0143784	0.0109254	0.191613
cg22082046	0.00283063	0.00381346	0.45992
cg22082055	0.00423455	0.00346949	0.225569
cg22082145	-0.00124068	0.00412061	0.764062
cg22082176	-0.0232805	0.0181686	0.203473
cg22082185	0.00107452	0.00383141	0.779799
cg22082216	-0.00125196	0.003557	0.725711
cg22082243	0.00233963	0.00173741	0.1816
cg22082267	0.0157485	0.00808814	0.0547476
cg22082329	0.000734753	0.0021685	0.735555
cg22082347	0.0011037	0.001917	0.566274
cg22082350	0.000647474	0.00345228	0.851666
cg22082379	-0.000842451	0.00487553	0.863217
cg22082397	-0.00164192	0.00212271	0.441322
cg22082438	-0.00401521	0.00871655	0.646205
cg22082455	-0.00430186	0.00561472	0.445646
cg22082456	-0.0214333	0.0113123	0.0614555
cg22082462	0.0179684	0.00647857	0.00678434
cg22082469	-0.00735887	0.0100235	0.464823
cg22082501	-0.00751889	0.00813662	0.358
cg22082549	-0.00865581	0.00864569	0.319521
cg22082564	-0.000886764	0.00129096	0.49397
cg22082601	0.00649415	0.00727865	0.374737
cg22082648	-0.00179551	0.00345303	0.604398
cg22082665	0.00168087	0.020758	0.935648
cg22082668	-0.00549511	0.00672565	0.416138
cg22082682	-0.000110801	0.00275628	0.968026
cg22082690	0.00179643	0.00207537	0.389094
cg22082700	-0.0101861	0.00400801	0.0128123
cg22082706	-0.00457798	0.00777895	0.557716
cg22082709	0.00262438	0.00265291	0.325286
cg22082745	-0.00137952	0.00294101	0.640197
cg22082780	-0.00216699	0.00530824	0.684106
cg22082800	0.00666189	0.00381543	0.0843338
cg22082827	-0.00419652	0.00595115	0.482593
cg22082868	0.0182651	0.00884592	0.0419187
cg22083047	-0.00733339	0.00695615	0.294696
cg22083053	0.0014327	0.0030605	0.640864
cg22083062	0.00343006	0.00307759	0.268122
cg22083073	0.0018672	0.00139705	0.18486
cg22083160	-0.00285185	0.00519922	0.584743
cg22083166	0.0134239	0.00892021	0.135974
cg22083199	-0.0161826	0.00978481	0.101762
cg22083261	-0.0070048	0.00453244	0.12586
cg22083263	-0.00631291	0.00523394	0.231031
cg22083298	0.0051794	0.005721	0.367791
cg22083301	0.00619411	0.00467027	0.188217
cg22083325	-0.00788066	0.00562457	0.164737
cg22083335	-0.00651395	0.00336292	0.0559915
cg22083449	-0.00153904	0.0129961	0.906005
cg22083560	-0.00878274	0.00663216	0.188884
cg22083582	0.000378682	0.00460431	0.934641
cg22083633	0.013017	0.00545303	0.0191472
cg22083639	-0.0053728	0.00292206	0.0693712
cg22083641	0.00387985	0.00444807	0.38547
cg22083643	0.0011485	0.00122728	0.351963
cg22083684	0.00224756	0.00370718	0.545912
cg22083753	0.004563	0.00452099	0.315633
cg22083790	-0.00194253	0.00216137	0.371267
cg22083798	-0.00312997	0.0036241	0.390153
cg22083815	0.000333798	0.000915898	0.716407
cg22083820	0.00778066	0.00700533	0.269767
cg22083866	-0.0193708	0.0115703	0.0976857
cg22083892	-0.00741143	0.0128844	0.566625
cg22083904	0.00202209	0.00330825	0.542644
cg22084004	-0.000933835	0.00415852	0.822849
cg22084045	0.00476474	0.00414997	0.254058
cg22084098	-0.00385619	0.00297758	0.19872
cg22084138	0.00287908	0.00670871	0.66887
cg22084165	0.0114918	0.00882917	0.196497
cg22084182	-0.00492457	0.00584535	0.401832
cg22084230	-0.0178411	0.0125729	0.159469
cg22084258	-0.000591379	0.00144791	0.683957
cg22084281	0.00285098	0.00757533	0.707572
cg22084302	-0.00193985	0.00336295	0.565543
cg22084336	-0.000721856	0.00120596	0.551013
cg22084339	0.00234402	0.00551337	0.671776
cg22084381	-0.00866004	0.00395841	0.0313685
cg22084428	0.000884359	0.0016391	0.590893
cg22084453	-0.00543065	0.00366636	0.142163
cg22084509	-0.00667181	0.00412632	0.109522
cg22084515	9.18249e-05	0.00501799	0.985442
cg22084528	0.00478288	0.0033327	0.154834
cg22084605	-0.00720102	0.0120885	0.552927
cg22084611	0.00200933	0.00145605	0.171128
cg22084642	0.00210084	0.0129599	0.8716
cg22084647	0.00732053	0.00629556	0.248087
cg22084793	0.0302373	0.0249227	0.228321
cg22084806	0.0092611	0.010013	0.357573
cg22084841	0.00134231	0.0104044	0.897645
cg22085055	-0.000816957	0.00236117	0.730181
cg22085157	0.0147695	0.00714184	0.041607
cg22085190	-0.00394218	0.00601284	0.513794
cg22085283	0.00678977	0.00412878	0.103682
cg22085380	-0.00043302	0.00375365	0.908426
cg22085389	0.0102811	0.00847408	0.228323
cg22085487	-0.000140107	0.00679591	0.983599
cg22085625	-0.00120018	0.00463327	0.79622
cg22085702	0.00389247	0.00362217	0.285515
cg22085718	0.000581314	0.0032248	0.857365
cg22085741	0.0108965	0.0103204	0.293973
cg22085751	0.000148904	0.00677309	0.982511
cg22085896	-0.00164372	0.00610385	0.788342
cg22085937	0.0073675	0.00563304	0.19435
cg22086011	0.0106287	0.00542496	0.0532893
cg22086245	-0.00149988	0.00490291	0.7604
cg22086301	-0.0383542	0.0205169	0.0649323
cg22086322	0.00195527	0.00322622	0.546055
cg22086409	-0.00342216	0.00463803	0.462592
cg22086445	0.0210041	0.00703814	0.00368873
cg22086452	-0.00320551	0.00971599	0.742253
cg22086461	-0.00253198	0.00747642	0.735681
cg22086510	0.0103893	0.0100704	0.305087
cg22086535	-0.00246652	0.000940775	0.010324
cg22086536	0.00346463	0.00566837	0.542646
cg22086828	-0.000117662	0.00241658	0.961278
cg22086834	-0.00283039	0.00532391	0.596332
cg22086973	-0.000689038	0.00164925	0.67713
cg22087014	-0.00191224	0.00452002	0.673296
cg22087028	-0.00236186	0.00387794	0.544078
cg22087053	0.000184337	0.00700598	0.979069
cg22087119	0.0113205	0.00750309	0.134977
cg22087189	-0.00347413	0.00348494	0.321578
cg22087209	0.00198828	0.00393056	0.61424
cg22087285	-0.00665071	0.00802632	0.409591
cg22087338	-0.000581965	0.00148956	0.696978
cg22087352	-0.00998797	0.00538822	0.0671757
cg22087367	0.00547515	0.00686773	0.427489
cg22087390	0.00225983	0.00392216	0.565988
cg22087406	-0.0121393	0.00523157	0.0226597
cg22087417	-0.0105306	0.0171758	0.541405
cg22087425	-0.00612597	0.004015	0.130694
cg22087450	-0.00158493	0.0017499	0.367582
cg22087490	0.00192454	0.00526047	0.715366
cg22087527	0.0090462	0.00956609	0.346945
cg22087540	0.00242175	0.00375387	0.520538
cg22087642	0.0170196	0.00763776	0.028436
cg22087651	-0.00171058	0.00544475	0.754144
cg22087659	-0.0013133	0.0107708	0.903235
cg22087765	-0.000233585	0.00117719	0.843175
cg22087789	-0.00394218	0.00270922	0.149241
cg22087853	0.000583058	0.00136821	0.671054
cg22088017	-0.0166804	0.00718719	0.022634
cg22088096	-0.00149136	0.0055023	0.787001
cg22088127	-0.00624187	0.00566036	0.273184
cg22088192	-0.0014514	0.00359322	0.687258
cg22088219	0.0123645	0.00733451	0.0954187
cg22088228	0.000747456	0.00171936	0.664836
cg22088248	-0.0195572	0.0159867	0.224503
cg22088344	0.00813011	0.00611874	0.187414
cg22088352	-0.00299984	0.00299917	0.319976
cg22088368	0.00249479	0.00430068	0.563351
cg22088377	9.88459e-05	0.00122316	0.935777
cg22088417	-0.00587434	0.00350697	0.0975157
cg22088420	0.00524309	0.00551036	0.343988
cg22088474	-0.00103066	0.00575545	0.858295
cg22088495	-0.0125715	0.00808499	0.123596
cg22088518	0.00590658	0.00838679	0.483145
cg22088587	-0.00642012	0.00476674	0.181525
cg22088594	2.5188e-05	0.00172509	0.988384
cg22088651	0.00368073	0.00183279	0.0477175
cg22088670	0.000203919	0.00140212	0.884703
cg22088683	-0.0102396	0.0218437	0.640408
cg22088829	0.000663964	0.00846872	0.937688
cg22088905	-0.0037113	0.00739816	0.61718
cg22088940	0.000523067	0.00580506	0.928411
cg22089024	0.00092093	0.00133303	0.491496
cg22089096	0.00238048	0.00274012	0.387373
cg22089250	-0.0074417	0.00830012	0.372419
cg22089361	0.000453455	0.00770895	0.953229
cg22089374	0.00337964	0.00697717	0.62933
cg22089379	0.000712581	0.004173	0.864809
cg22089454	0.0140573	0.00956844	0.145404
cg22089472	0.00540634	0.00454139	0.237103
cg22089503	0.00120191	0.00366577	0.743795
cg22089539	-0.000299265	0.0102607	0.976799
cg22089620	-0.00522197	0.00334664	0.122305
cg22089701	-9.25088e-05	0.00647221	0.988629
cg22089717	0.00976972	0.010682	0.362929
cg22089736	-0.000746596	0.00494255	0.880282
cg22089737	0.000744108	0.00186687	0.691176
cg22089800	0.00159486	0.00132564	0.232207
cg22089819	-0.0021778	0.00376537	0.564505
cg22089878	-0.00749498	0.0025109	0.00368154
cg22089890	-0.00163172	0.00334766	0.627187
cg22089899	-2.89134e-06	0.00151274	0.998479
cg22089922	0.00306233	0.00359554	0.396718
cg22089929	-0.00182896	0.00395944	0.645288
cg22089942	-0.00437071	0.00407225	0.286109
cg22090003	-0.0069579	0.00846466	0.413327
cg22090026	-0.0051077	0.00518901	0.327683
cg22090055	0.0153203	0.0181645	0.401308
cg22090064	0.00268917	0.00501649	0.593281
cg22090098	-0.00843173	0.0043854	0.0577917
cg22090115	-0.00247648	0.0079734	0.756853
cg22090150	-0.00183231	0.00459568	0.691089
cg22090192	-0.0261524	0.0159973	0.105704
cg22090245	-0.0255056	0.0131617	0.0558831
cg22090259	9.22539e-06	0.00397786	0.998155
cg22090266	0.0011041	0.00386589	0.775864
cg22090271	0.00411865	0.00358162	0.25332
cg22090404	0.00350463	0.00491799	0.477991
cg22090419	-0.00903352	0.00716185	0.210558
cg22090462	-0.000824252	0.00442736	0.852743
cg22090525	-0.00934255	0.00466061	0.0481181
cg22090534	-0.0205252	0.00943343	0.0322818
cg22090574	0.0117644	0.00726839	0.109161
cg22090583	0.00440468	0.00330468	0.186058
cg22090592	0.0155745	0.00782499	0.0496911
cg22090640	0.000978836	0.00338444	0.773104
cg22090713	-0.0019986	0.00643722	0.756942
cg22090721	0.00120563	0.00643433	0.851804
cg22090773	0.00712136	0.00472099	0.135064
cg22090825	-0.000721943	0.00392019	0.854316
cg22090860	-0.00103208	0.00440778	0.815418
cg22090868	-0.00686321	0.0106074	0.519322
cg22090995	-0.000953201	0.00675566	0.88812
cg22091037	-0.00274569	0.00215282	0.205566
cg22091053	0.0040882	0.00538245	0.449582
cg22091063	-0.00736993	0.00970894	0.449853
cg22091110	0.00074707	0.00150977	0.621971
cg22091132	0.000780264	0.00122946	0.52733
cg22091236	0.00560103	0.00734365	0.447703
cg22091297	0.000477894	0.00156686	0.761094
cg22091322	-0.0145358	0.0080261	0.0735829
cg22091325	0.00247524	0.00643683	0.701515
cg22091369	-0.0026574	0.00310009	0.393688
cg22091377	0.00327874	0.00490577	0.505684
cg22091381	-1.02114e-05	0.00531632	0.998472
cg22091421	0.00159758	0.00209204	0.447142
cg22091496	-0.0101523	0.0057536	0.081156
cg22091536	-0.00327345	0.00448754	0.467684
cg22091565	-0.00685261	0.00448771	0.130395
cg22091609	0.0112593	0.0138587	0.418758
cg22091621	-0.032925	0.0276858	0.237582
cg22091742	0.00878043	0.00476283	0.0686561
cg22091798	0.00207001	0.00150686	0.173057
cg22091802	0.00017982	0.00434595	0.967091
cg22091828	0.010938	0.00694789	0.119049
cg22091859	-0.0028687	0.00499801	0.56747
cg22091867	0.00405637	0.00352275	0.25269
cg22091870	-0.0164528	0.00673606	0.0166085
cg22091883	0.00148884	0.00267578	0.579355
cg22091918	0.000686644	0.00276824	0.804685
cg22092014	-0.0368642	0.0171369	0.0342355
cg22092082	-0.00132945	0.00175331	0.450347
cg22092111	-0.00156349	0.00121156	0.200302
cg22092114	0.00337305	0.00302628	0.268098
cg22092126	0.00453353	0.0040948	0.271284
cg22092128	-0.00115399	0.00624674	0.853867
cg22092155	0.00515147	0.00692723	0.459089
cg22092197	-0.00989615	0.00542683	0.0716528
cg22092292	0.00223378	0.00471789	0.637063
cg22092331	-0.00578353	0.00771086	0.455249
cg22092397	0.0151767	0.00628778	0.0178897
cg22092521	0.00329894	0.00894338	0.713121
cg22092606	0.00265109	0.00402418	0.51177
cg22092640	0.0142161	0.00681757	0.0399795
cg22092652	0.0026705	0.00250505	0.289351
cg22092745	-0.00112334	0.00145016	0.440659
cg22092780	0.000144709	0.00224528	0.94876
cg22092811	-0.0150122	0.0114433	0.193014
cg22092876	0.0240254	0.0196498	0.224753
cg22092900	0.0180142	0.00879731	0.0436057
cg22093035	0.000532661	0.00124847	0.670688
cg22093077	0.00238207	0.00593851	0.689313
cg22093084	-0.00405758	0.00909965	0.656774
cg22093121	0.00343804	0.00291989	0.242226
cg22093158	-0.00269099	0.0025107	0.28677
cg22093206	-0.00379822	0.0116136	0.744417
cg22093306	-0.00722704	0.0121698	0.554153
cg22093378	-0.00436879	0.00762084	0.567942
cg22093503	0.0018814	0.00133337	0.161806
cg22093506	0.00406742	0.0112168	0.717769
cg22093531	-0.000823721	0.0012492	0.511383
cg22093543	0.00242618	0.00148124	0.105045
cg22093563	-0.0226396	0.0198621	0.257481
cg22093632	-0.00521927	0.00362057	0.153016
cg22093640	0.00930441	0.0143355	0.518017
cg22093695	0.000801451	0.00600794	0.894186
cg22093701	-0.00150191	0.00176727	0.397742
cg22093718	0.00945138	0.0107049	0.379721
cg22093765	-0.00129776	0.00676887	0.848405
cg22093805	-0.00979862	0.00569716	0.0890039
cg22093885	0.0315259	0.0214234	0.144747
cg22093901	-0.00424966	0.00164813	0.011605
cg22093927	0.00420888	0.00524042	0.424073
cg22093936	-0.0010756	0.00243305	0.659529
cg22093957	0.00812286	0.0101619	0.426267
cg22094019	-0.00046083	0.00470767	0.922246
cg22094042	2.85281e-06	0.00164085	0.998617
cg22094045	-0.00605739	0.00323425	0.064442
cg22094050	-0.00175082	0.00356332	0.62442
cg22094071	-0.00210852	0.0116322	0.856581
cg22094075	-0.0135028	0.0104417	0.199379
cg22094094	-0.0066044	0.00513364	0.201684
cg22094106	2.76264e-05	0.00395485	0.994442
cg22094163	-0.010509	0.0107756	0.332138
cg22094205	0.00248352	0.00342107	0.469819
cg22094207	-0.00462532	0.00539244	0.393392
cg22094306	-0.0129539	0.00783815	0.102001
cg22094309	-0.00261514	0.00163362	0.11304
cg22094599	0.0135224	0.00908925	0.140435
cg22094607	0.00106519	0.00267912	0.691906
cg22094633	-0.00390192	0.00158787	0.0159821
cg22094706	0.00466178	0.00335742	0.168529
cg22094750	0.00207927	0.00270373	0.443954
cg22094781	0.00137302	0.00594717	0.817959
cg22094797	0.00598385	0.00995943	0.54952
cg22094802	0.000398857	0.00141585	0.778835
cg22094823	0.00101623	0.00184522	0.583226
cg22094845	-0.00776022	0.00985674	0.433245
cg22094923	0.00212035	0.005325	0.691467
cg22094953	-0.00141517	0.0034971	0.686713
cg22095041	-0.00242748	0.00341221	0.478734
cg22095090	-0.000455215	0.000975222	0.641824
cg22095128	-0.000539928	0.00407664	0.894939
cg22095238	0.00161848	0.016438	0.921793
cg22095253	0.00710313	0.0126302	0.575294
cg22095263	0.0115294	0.00746691	0.126202
cg22095396	0.01062	0.00486513	0.0317376
cg22095403	0.00414307	0.00702562	0.556915
cg22095445	-0.00207883	0.00386229	0.591787
cg22095490	-0.0103648	0.012367	0.404269
cg22095507	-0.00139169	0.00347753	0.689993
cg22095582	-0.00194297	0.00636126	0.760762
cg22095599	0.00194918	0.00285933	0.497244
cg22095604	-0.00404004	0.00167	0.0176384
cg22095650	-0.00496189	0.00690591	0.474375
cg22095682	0.00714521	0.0110538	0.519719
cg22095709	0.0024318	0.0019181	0.208245
cg22095816	-0.00439219	0.00424375	0.303547
cg22095890	-0.00554292	0.003481	0.114937
cg22095914	-0.000601857	0.0019509	0.758437
cg22095965	0.00568324	0.00747254	0.448983
cg22096032	-0.0107118	0.00824841	0.197497
cg22096122	0.0111523	0.00878758	0.207792
cg22096385	-0.00203758	0.00485468	0.675728
cg22096413	-0.00306893	0.00439217	0.486586
cg22096465	0.00141922	0.0049766	0.776185
cg22096490	-0.00985797	0.00623511	0.117498
cg22096513	-0.000932118	0.00138115	0.501539
cg22096616	-0.018127	0.0168118	0.283911
cg22096777	-0.00716806	0.00689464	0.30138
cg22096787	0.0100736	0.00987065	0.310291
cg22096870	-0.000387752	0.001646	0.814318
cg22096894	-0.00162225	0.00367033	0.659594
cg22096916	-0.00318089	0.00435907	0.467523
cg22096955	0.00199751	0.00894704	0.823857
cg22097004	-0.00398884	0.00570254	0.486115
cg22097050	0.00744623	0.00572637	0.196918
cg22097170	0.000604737	0.00466342	0.897122
cg22097171	0.0044774	0.00411806	0.279925
cg22097205	0.00215009	0.00283685	0.45055
cg22097225	-0.000393647	0.011345	0.9724
cg22097249	0.00328	0.00535568	0.541847
cg22097271	-0.000694311	0.00444046	0.876111
cg22097276	-0.00148227	0.00184763	0.424591
cg22097282	-0.00238804	0.00444378	0.592371
cg22097295	-0.00239018	0.00477467	0.61792
cg22097315	0.00422735	0.00391485	0.283206
cg22097342	-0.00179346	0.0019182	0.352393
cg22097396	-0.00212533	0.00285103	0.458003
cg22097416	0.0113283	0.00537721	0.0380209
cg22097425	0.00193236	0.00183846	0.296135
cg22097505	0.00806657	0.00521225	0.125344
cg22097599	6.0134e-05	0.00198494	0.975901
cg22097600	-0.0100207	0.0137404	0.467783
cg22097645	0.00569851	0.00341914	0.0991803
cg22097662	0.00595969	0.0114115	0.60282
cg22097677	-0.000650929	0.00692239	0.9253
cg22097729	-0.000351514	0.0112427	0.975129
cg22097768	-0.0018252	0.00220602	0.410291
cg22097777	-0.00108363	0.00462999	0.8155
cg22097891	0.0202014	0.0216941	0.35433
cg22097941	-0.00747351	0.00470443	0.115776
cg22098042	-0.00543784	0.0051859	0.297275
cg22098048	-0.00565319	0.00923996	0.542252
cg22098076	0.00299791	0.0091709	0.744533
cg22098240	0.000874066	0.0110898	0.937359
cg22098317	0.00142554	0.00416979	0.733271
cg22098324	3.05849e-06	0.00116866	0.997918
cg22098370	0.00215646	0.00327152	0.511533
cg22098375	-0.00632948	0.00992817	0.525455
cg22098429	0.00140108	0.00772068	0.85642
cg22098511	-0.000653675	0.00459993	0.887325
cg22098540	-3.52548e-05	0.00648942	0.995678
cg22098556	0.000217207	0.00126713	0.864294
cg22098605	0.0145109	0.0168214	0.390705
cg22098660	-0.00363766	0.0153315	0.813007
cg22098672	0.00101079	0.00379547	0.790627
cg22098683	-0.0114918	0.00484537	0.0199127
cg22098742	-0.0012657	0.00631862	0.841703
cg22098780	0.121507	0.0585353	0.0408654
cg22098909	0.00502915	0.00456275	0.273406
cg22098961	0.00614675	0.00473701	0.197855
cg22099081	0.00601393	0.00859426	0.485943
cg22099223	0.00151977	0.00421594	0.71936
cg22099236	0.000309784	0.00110308	0.779503
cg22099259	-0.00389972	0.00476295	0.415159
cg22099398	0.00798678	0.00658091	0.228175
cg22099404	0.000747722	0.00166957	0.655373
cg22099521	-0.00487021	0.00853532	0.569745
cg22099623	0.0116312	0.00621955	0.0648318
cg22099696	0.0113073	0.0125613	0.370513
cg22099723	0.0024952	0.0020523	0.227347
cg22099791	-0.00831176	0.00341174	0.0168804
cg22099812	-0.00225984	0.00500144	0.65251
cg22099896	-0.00935392	0.0286677	0.744991
cg22099991	-0.00708131	0.00576698	0.222794
cg22100019	0.000737662	0.00410222	0.857712
cg22100092	0.0177808	0.01055	0.0954994
cg22100175	0.00198884	0.00680247	0.7707
cg22100194	0.0149651	0.00990171	0.13432
cg22100228	0.000235297	0.00254695	0.926605
cg22100238	0.00300517	0.0032917	0.363789
cg22100307	0.0114267	0.0132917	0.392324
cg22100345	0.00575347	0.00673603	0.395376
cg22100356	-0.00168551	0.00534579	0.753291
cg22100363	-0.00203802	0.00494337	0.681154
cg22100395	-0.00734614	0.00375512	0.0536378
cg22100396	-0.0130675	0.00891634	0.146371
cg22100409	-0.00135428	0.00212985	0.52654
cg22100476	5.85821e-05	0.00153113	0.969567
cg22100547	0.00845224	0.00489132	0.0875348
cg22100553	-0.0030134	0.00516995	0.56149
cg22100563	-0.00378341	0.00262551	0.153169
cg22100652	-0.000570969	0.00601117	0.924545
cg22100731	0.00300477	0.00364181	0.411585
cg22100821	0.00079856	0.0013295	0.549635
cg22100868	-0.00229183	0.00453347	0.614461
cg22100869	0.00168785	0.00398219	0.672722
cg22100873	-0.000445562	0.00236216	0.850826
cg22100937	0.000489748	0.00718424	0.945807
cg22100985	0.00366114	0.00535849	0.496271
cg22101045	0.00243937	0.00338587	0.473175
cg22101141	-0.000621089	0.00226893	0.784936
cg22101147	-0.000467569	0.00146342	0.75011
cg22101188	-0.0188311	0.0142247	0.189026
cg22101190	0.0202345	0.00820214	0.0155858
cg22101249	0.0112418	0.00942127	0.236023
cg22101304	0.00543817	0.00501079	0.280791
cg22101354	-0.00213086	0.00678608	0.754269
cg22101463	0.00237735	0.0168445	0.88809
cg22101465	0.00032105	0.00160733	0.842149
cg22101576	-0.0120032	0.00928163	0.19936
cg22101701	0.0043166	0.0037339	0.250823
cg22101703	0.00227042	0.00150816	0.135838
cg22101814	0.00239494	0.00630373	0.704927
cg22101863	-0.00280855	0.00229341	0.224026
cg22101903	0.00220479	0.00409419	0.591595
cg22101921	0.00364213	0.00409929	0.376733
cg22101924	0.00132802	0.00276593	0.632336
cg22101973	0.00340576	0.0106975	0.750966
cg22101977	-0.0032875	0.00416151	0.431689
cg22102057	0.0010043	0.00281102	0.721753
cg22102078	0.02815	0.0165352	0.0922454
cg22102082	0.0038012	0.00333787	0.257908
cg22102093	0.0151925	0.0132736	0.255526
cg22102102	0.00757374	0.00790293	0.340544
cg22102169	-0.00915792	0.0103547	0.378909
cg22102278	-2.78718e-05	0.00115881	0.980866
cg22102281	-0.00134841	0.00119978	0.264155
cg22102308	-0.011149	0.00560693	0.049907
cg22102324	-0.00224686	0.00326393	0.493038
cg22102331	0.00276695	0.00434133	0.52557
cg22102332	0.0180128	0.0117323	0.128334
cg22102357	0.00167307	0.00658372	0.8
cg22102391	0.0038915	0.00486397	0.425851
cg22102405	-0.0147217	0.00554335	0.0094115
cg22102436	-0.00908396	0.00584873	0.124017
cg22102468	0.00281839	0.00264601	0.289757
cg22102485	0.00563392	0.00468105	0.232025
cg22102493	-0.0123516	0.00788136	0.120701
cg22102582	-0.00773514	0.00532674	0.150061
cg22102617	-0.00327925	0.00486304	0.501895
cg22102655	-0.00182773	0.00427695	0.670185
cg22102663	-0.00679457	0.00398044	0.0913908
cg22102703	-0.011141	0.00765286	0.149047
cg22102770	-7.86116e-05	0.00848454	0.992629
cg22102798	-0.00103676	0.00360403	0.774286
cg22102865	-0.00681191	0.0098555	0.491293
cg22102888	0.00255904	0.00431395	0.554586
cg22102964	-0.000441802	0.00658142	0.946633
cg22102976	0.0117945	0.010755	0.275818
cg22102996	0.00420919	0.012827	0.743587
cg22103003	-0.00263651	0.00690346	0.703459
cg22103042	-0.0028427	0.00374424	0.449773
cg22103146	-0.00625003	0.0044875	0.16724
cg22103164	0.0199838	0.0123262	0.108584
cg22103183	-0.00850185	0.0112621	0.452344
cg22103219	-0.00478565	0.00437246	0.276757
cg22103266	0.00554946	0.00514486	0.283729
cg22103319	0.00254755	0.0039073	0.516121
cg22103414	-0.00547621	0.00762286	0.47444
cg22103441	0.00130072	0.00233816	0.579435
cg22103474	0.00573039	0.00676686	0.399413
cg22103559	0.010617	0.0103331	0.307046
cg22103585	0.000791006	0.00106129	0.458085
cg22103601	0.00354629	0.00276332	0.202779
cg22103611	-0.00144232	0.00550206	0.793831
cg22103637	0.00235699	0.00222539	0.292469
cg22103736	-0.00179333	0.00103439	0.0865141
cg22103764	0.000562957	0.00186177	0.763086
cg22103831	0.00160902	0.00385734	0.677609
cg22103909	-0.00279118	0.00174369	0.113062
cg22103982	0.000220828	0.00416379	0.957825
cg22103999	-0.000497401	0.00143695	0.730066
cg22104017	0.00296017	0.00433459	0.496473
cg22104043	-0.00239709	0.0083854	0.775661
cg22104063	-0.0012506	0.00748633	0.867717
cg22104093	0.00689078	0.00868004	0.429434
cg22104103	0.00221518	0.00498133	0.657643
cg22104116	0.0122935	0.00511918	0.0184588
cg22104153	0.00327851	0.00132935	0.0156154
cg22104164	-0.000933612	0.00302232	0.758132
cg22104215	-0.0218778	0.0124462	0.0822997
cg22104261	-0.00833006	0.00613124	0.177778
cg22104276	-0.00242635	0.0101527	0.81168
cg22104307	0.00585042	0.0070153	0.406593
cg22104394	-0.00187252	0.00392971	0.63491
cg22104427	-0.000258099	0.0093457	0.978031
cg22104478	0.0067631	0.00302721	0.0280398
cg22104481	0.0118587	0.008866	0.18453
cg22104487	0.00372385	0.00565553	0.511992
cg22104578	-0.0107192	0.00837562	0.204013
cg22104602	-0.00233955	0.00397644	0.557821
cg22104725	-0.0016139	0.00456439	0.724505
cg22104743	0.00917373	0.00431391	0.0362898
cg22104744	0.0122121	0.0135618	0.370354
cg22104767	-0.00273587	0.00392968	0.488155
cg22104841	0.0213287	0.0119893	0.0787374
cg22104900	-0.00900121	0.0051649	0.084908
cg22104931	-0.000801672	0.00376837	0.83203
cg22104933	-0.00261343	0.0130482	0.84172
cg22105022	-0.0029435	0.00501036	0.558401
cg22105090	0.00286004	0.00212634	0.182103
cg22105145	0.000814299	0.0017348	0.639965
cg22105146	0.000472712	0.00151895	0.756387
cg22105150	0.00403634	0.00733019	0.583287
cg22105158	-0.0136313	0.00960023	0.159213
cg22105162	0.00124113	0.00507694	0.807447
cg22105215	0.00185823	0.00267954	0.48985
cg22105335	0.0018746	0.0017386	0.283914
cg22105367	-0.00376143	0.00502403	0.456065
cg22105495	0.00223686	0.00443057	0.614927
cg22105512	0.00429187	0.00263315	0.10673
cg22105534	-0.00013331	0.00816785	0.987015
cg22105545	0.00851758	0.00537734	0.116828
cg22105582	-0.00217505	0.00171316	0.207607
cg22105613	0.00106054	0.00141368	0.45516
cg22105702	-0.00187881	0.00126414	0.14083
cg22105707	-0.0041633	0.0134546	0.757732
cg22105714	0.00412464	0.0147153	0.779916
cg22105782	0.00503731	0.00508162	0.324298
cg22105827	-0.00457854	0.00442612	0.3038
cg22105930	-0.0042931	0.00409549	0.297427
cg22106051	0.000728108	0.00246112	0.768054
cg22106107	-0.0133634	0.00636784	0.0387522
cg22106220	-0.0134893	0.0104045	0.198238
cg22106221	-0.00486948	0.00597181	0.417064
cg22106233	0.00612021	0.00577003	0.291767
cg22106265	3.8688e-05	0.0040208	0.992345
cg22106273	0.011211	0.00840138	0.185545
cg22106280	-0.0204393	0.0161588	0.209283
cg22106284	0.0013522	0.00331717	0.684542
cg22106401	8.46263e-05	0.00646157	0.989581
cg22106433	-0.00151254	0.00437685	0.730494
cg22106497	0.000472326	0.00426881	0.912152
cg22106543	0.0198571	0.00799995	0.0149804
cg22106577	-0.00123825	0.00185516	0.506243
cg22106607	0.000368392	0.00720445	0.959336
cg22106810	-0.000467103	0.0031258	0.881557
cg22106847	-0.00223535	0.00626694	0.722189
cg22106851	-0.0135185	0.0116067	0.247319
cg22106917	0.0096672	0.0138714	0.487712
cg22106979	-0.00588557	0.00504115	0.246196
cg22106994	-0.00332328	0.003639	0.363641
cg22107011	-0.00803547	0.00673484	0.236066
cg22107082	0.0125225	0.00709012	0.0808728
cg22107147	0.00759913	0.00484294	0.120252
cg22107164	-0.00697949	0.00383348	0.0720955
cg22107210	0.000607667	0.00160395	0.705717
cg22107338	0.0109225	0.0108912	0.318702
cg22107398	-0.00125718	0.00988506	0.899092
cg22107412	0.000320013	0.0059884	0.957505
cg22107417	0.00240856	0.00650677	0.712161
cg22107429	-0.00353669	0.0057442	0.539702
cg22107440	0.00160214	0.00293262	0.586247
cg22107476	0.00260784	0.00432403	0.548009
cg22107525	0.014077	0.00720221	0.0538496
cg22107533	-0.00653912	0.00523071	0.214601
cg22107546	-0.00874049	0.00919089	0.344241
cg22107662	-0.000634132	0.00430917	0.883347
cg22107710	-0.0114305	0.00834852	0.174471
cg22107808	-0.00211667	0.00341117	0.536543
cg22107834	0.00487912	0.00572297	0.39625
cg22107986	-0.0034113	0.00270337	0.210369
cg22107989	0.00791895	0.0062676	0.209794
cg22108008	-0.00159426	0.00189278	0.401939
cg22108024	0.00300996	0.00817305	0.71356
cg22108073	-6.47536e-06	0.00452715	0.998862
cg22108143	-0.0110044	0.00971437	0.260411
cg22108163	0.00578532	0.0178947	0.747246
cg22108175	0.0107157	0.00868119	0.220394
cg22108211	0.00203609	0.00355326	0.568109
cg22108243	-0.0112215	0.00500123	0.0273871
cg22108259	-0.000288744	0.00177051	0.87083
cg22108265	0.00249451	0.0012938	0.0571105
cg22108292	-0.016697	0.0130478	0.204059
cg22108311	-0.00339994	0.0130657	0.795309
cg22108333	0.00099093	0.0101851	0.922718
cg22108360	-0.00343178	0.0127542	0.788512
cg22108372	0.00249601	0.00348248	0.475458
cg22108373	0.00752696	0.00874843	0.391945
cg22108374	0.00235139	0.00633359	0.711349
cg22108469	0.000851222	0.00363412	0.815356
cg22108563	0.00146406	0.00722712	0.839938
cg22108567	0.000198607	0.00207176	0.923849
cg22108646	0.00370981	0.00562148	0.511039
cg22108680	0.0148982	0.00589567	0.0133129
cg22108809	0.00103918	0.00249992	0.678663
cg22108823	0.0456659	0.0211757	0.0338016
cg22108864	-0.00113191	0.00202744	0.578078
cg22108874	0.000898306	0.00386284	0.816657
cg22108930	0.0184924	0.0106543	0.0861627
cg22108941	0.00150897	0.00879121	0.864115
cg22108980	0.0032857	0.00530951	0.537643
cg22109000	-0.00248099	0.00122881	0.0465637
cg22109056	0.00142585	0.00136292	0.298378
cg22109165	0.00279391	0.00428164	0.515779
cg22109208	-0.00287537	0.00654031	0.661289
cg22109234	0.00236179	0.00467312	0.614557
cg22109240	-0.00885396	0.00778744	0.258679
cg22109262	-0.000204184	0.00703796	0.976922
cg22109290	0.00986646	0.00720996	0.174695
cg22109320	0.0011569	0.00113505	0.310909
cg22109370	-0.00235017	0.00551044	0.670802
cg22109433	0.00150027	0.00326394	0.646915
cg22109464	-0.00574172	0.00544059	0.294188
cg22109557	-0.0019549	0.00558306	0.727073
cg22109560	-0.00075259	0.00125352	0.549811
cg22109623	0.00370297	0.00600061	0.538781
cg22109643	-1.8291e-05	0.00409542	0.996447
cg22109675	0.00235227	0.0082299	0.775696
cg22109694	0.0117072	0.00825274	0.159595
cg22109708	-0.00507489	0.00764129	0.508356
cg22109795	-0.0261213	0.0263381	0.32406
cg22109796	-0.00158809	0.00338276	0.639911
cg22109801	0.00539281	0.00491773	0.275841
cg22109807	-0.00871759	0.00770684	0.261101
cg22109841	0.0010414	0.00133702	0.438153
cg22109930	0.00631569	0.00550144	0.254112
cg22110012	0.00820259	0.00542945	0.134474
cg22110046	-0.00482304	0.00524944	0.360756
cg22110047	-0.0142196	0.0110924	0.203273
cg22110103	0.00620264	0.00659603	0.349637
cg22110158	0.00610265	0.00409403	0.139678
cg22110213	0.00414826	0.00607173	0.49629
cg22110267	-0.0159575	0.00948843	0.0961974
cg22110273	-0.000753737	0.00251507	0.76513
cg22110282	-0.00911346	0.00905865	0.317181
cg22110284	0.00284093	0.00442863	0.52289
cg22110428	0.0149026	0.0155023	0.33906
cg22110430	0.00599617	0.00421494	0.158429
cg22110477	0.00245562	0.00543728	0.652662
cg22110492	0.000841317	0.00336408	0.803109
cg22110517	-0.00521261	0.00515535	0.31477
cg22110569	0.00221186	0.00381441	0.563502
cg22110650	-0.000749994	0.00585472	0.898365
cg22110654	-0.00239656	0.0150596	0.873929
cg22110655	-0.00638039	0.00414935	0.127755
cg22110662	0.0110486	0.0169305	0.515743
cg22110770	0.00398124	0.00312023	0.205372
cg22110816	0.00521961	0.00316771	0.10301
cg22110839	0.0147323	0.0118943	0.218826
cg22110888	-0.00324887	0.00302637	0.286006
cg22110896	0.0136891	0.00820263	0.0987382
cg22110922	0.00795236	0.00464728	0.0906104
cg22110973	-0.0113872	0.00439613	0.0112425
cg22110998	-0.00496925	0.00462691	0.285797
cg22111003	0.00131328	0.00139663	0.349658
cg22111014	-0.034979	0.0170949	0.0437598
cg22111038	0.00156041	0.0019245	0.419684
cg22111040	0.00298043	0.00320807	0.355439
cg22111043	-0.000693697	0.00492019	0.888204
cg22111074	-0.000958702	0.00412492	0.81676
cg22111082	-0.000468048	0.00121829	0.70178
cg22111113	0.00442535	0.00550161	0.423374
cg22111118	-0.00368126	0.00486921	0.451674
cg22111167	-0.0229598	0.0131664	0.0847223
cg22111239	-0.0086918	0.00706673	0.222028
cg22111318	0.00280785	0.00123802	0.025805
cg22111442	-0.00114741	0.00429505	0.789988
cg22111457	0.00374733	0.00249742	0.137109
cg22111527	0.000348004	0.00419866	0.934134
cg22111536	0.00730908	0.00599005	0.225685
cg22111694	0.0238772	0.0411313	0.563071
cg22111705	-1.02827e-05	0.00241395	0.996611
cg22111714	0.00284319	0.00664774	0.669932
cg22111723	-0.00198479	0.00169583	0.24504
cg22111730	-0.00204949	0.0035875	0.569279
cg22111761	0.0175562	0.0108169	0.108201
cg22111818	-0.0190626	0.0134402	0.159666
cg22111970	-0.00612627	0.00457337	0.183879
cg22112000	-0.00243683	0.0108094	0.822168
cg22112035	-0.000629135	0.00883134	0.943371
cg22112051	0.00783176	0.00783325	0.320175
cg22112075	0.000453965	0.0131604	0.972562
cg22112083	0.00343493	0.00741235	0.64423
cg22112110	0.00489516	0.00513391	0.342981
cg22112133	0.00104669	0.00315826	0.741128
cg22112144	0.0012341	0.00144432	0.395202
cg22112179	-0.000832781	0.00135246	0.539665
cg22112257	0.014884	0.00910914	0.105881
cg22112262	-0.000620779	0.0192865	0.974397
cg22112267	0.00142628	0.00575513	0.804851
cg22112340	-0.00364424	0.00460335	0.430718
cg22112360	-0.00741403	0.00877951	0.400723
cg22112389	0.00173268	0.00552766	0.754683
cg22112416	-0.000519748	0.00145772	0.722293
cg22112435	-7.79975e-05	0.00189825	0.967319
cg22112455	-0.0055226	0.00694832	0.428886
cg22112460	-0.000126545	0.00135744	0.92594
cg22112465	0.00354286	0.00648021	0.585971
cg22112476	-0.000519473	0.0017998	0.773552
cg22112495	-0.00544633	0.00703209	0.440737
cg22112564	-0.00669079	0.00318286	0.0384324
cg22112587	-0.00487045	0.00385467	0.209778
cg22112639	-0.000151755	0.00467174	0.974161
cg22112712	-0.00302759	0.00416559	0.469294
cg22112736	0.00285403	0.00435737	0.514203
cg22112770	0.00755958	0.00728903	0.302555
cg22112825	-0.00711587	0.00312366	0.0251738
cg22112832	-0.00940337	0.00678911	0.169573
cg22112841	0.002962	0.00395724	0.456177
cg22112850	-0.000930939	0.00463859	0.841406
cg22112867	-0.00640458	0.00560239	0.256097
cg22112912	-0.00327864	0.0110249	0.766881
cg22112917	0.00588993	0.00824902	0.477128
cg22112918	-0.00367746	0.00427818	0.392381
cg22112987	0.00567084	0.0075461	0.454384
cg22112988	0.00612103	0.00551955	0.270498
cg22113056	0.00103354	0.0121318	0.932304
cg22113063	-0.0082164	0.0068346	0.232557
cg22113065	0.00222807	0.00454179	0.624965
cg22113101	-0.00711443	0.00494723	0.154003
cg22113123	-0.00245079	0.00382142	0.522995
cg22113187	-0.00091155	0.00165582	0.58338
cg22113197	0.00653226	0.0067097	0.332977
cg22113209	-0.00360151	0.00429918	0.404483
cg22113306	0.00123737	0.00836149	0.882698
cg22113464	-0.00120726	0.00198045	0.543724
cg22113540	0.0168028	0.0174202	0.33744
cg22113588	-0.000744539	0.00207813	0.721006
cg22113628	0.00368058	0.0042277	0.386376
cg22113651	-0.0203351	0.00837093	0.0171867
cg22113679	-0.00408106	0.0121398	0.73755
cg22113689	0.00340152	0.00526836	0.520206
cg22113788	-0.00260203	0.00419011	0.536228
cg22113792	0.0168174	0.00971489	0.0869791
cg22113807	-0.00310179	0.0076879	0.687597
cg22113820	0.00399015	0.0042293	0.348061
cg22113854	0.0171429	0.0155359	0.272881
cg22113926	-0.00908465	0.00453761	0.0483909
cg22113930	-0.00249203	0.00204862	0.227105
cg22113966	0.00672735	0.0115197	0.560742
cg22114053	-0.00087806	0.00143895	0.543315
cg22114068	-0.00157073	0.00498312	0.753357
cg22114133	0.00717403	0.0081435	0.380771
cg22114135	-0.00739528	0.00564535	0.193652
cg22114137	-0.00358209	0.00468272	0.446366
cg22114209	0.00192198	0.00342327	0.575936
cg22114211	-0.00866968	0.00891273	0.333384
cg22114222	-0.000667552	0.00113591	0.558268
cg22114242	-0.00706418	0.00319365	0.0295905
cg22114246	0.00381185	0.00753451	0.614193
cg22114251	-0.0129716	0.0102165	0.207587
cg22114264	0.0016598	0.0019946	0.407604
cg22114267	0.0026874	0.00538861	0.619236
cg22114309	0.00289057	0.00364269	0.429629
cg22114310	0.00392943	0.00436482	0.370472
cg22114393	-0.00015919	0.00284867	0.955564
cg22114424	0.00217062	0.00641922	0.73607
cg22114459	0.00583586	0.00561102	0.301189
cg22114498	-0.0002759	0.00669802	0.967238
cg22114501	0.00240864	0.00171812	0.164501
cg22114527	0.00532687	0.00445617	0.235183
cg22114534	0.00452451	0.008702	0.604427
cg22114541	-0.00914609	0.00888579	0.306194
cg22114548	-0.012862	0.00973345	0.189824
cg22114560	0.00187928	0.00493497	0.704274
cg22114568	0.0101435	0.0055853	0.0727983
cg22114697	0.00176157	0.00768063	0.819134
cg22114775	-8.72147e-05	0.00358409	0.980642
cg22114814	-0.000436017	0.00556315	0.937709
cg22114827	-0.00115489	0.00227769	0.613407
cg22114840	-0.000445287	0.0024461	0.855975
cg22114878	0.000263008	0.0052316	0.96002
cg22114896	-0.0041506	0.00718978	0.565233
cg22114934	-0.00518334	0.00378051	0.17388
cg22114945	-0.00059923	0.00525589	0.909492
cg22114954	-0.000718953	0.00294957	0.808
cg22114979	-0.000679579	0.00548694	0.901717
cg22114981	-0.000396407	0.00380119	0.917183
cg22114991	0.00605146	0.0111043	0.587173
cg22115022	-0.0071526	0.00338046	0.037214
cg22115076	0.00786184	0.0044872	0.0832871
cg22115077	-0.0010431	0.00146198	0.477456
cg22115093	0.0157904	0.0113842	0.16897
cg22115126	0.0135271	0.00591261	0.024572
cg22115148	-0.00339943	0.00661092	0.608406
cg22115168	-0.0058367	0.00630652	0.357265
cg22115196	-0.0129934	0.0130192	0.32104
cg22115204	0.00126802	0.00183371	0.49109
cg22115239	-0.00804746	0.0133784	0.549054
cg22115273	0.0110933	0.0110054	0.316256
cg22115300	-0.00103222	0.00483556	0.831464
cg22115363	-0.00138793	0.00122264	0.259414
cg22115423	-0.000538649	0.00138929	0.699173
cg22115436	-0.0092261	0.0111614	0.410721
cg22115465	0.000127278	0.00155407	0.934915
cg22115502	0.00209563	0.00391372	0.593701
cg22115549	0.000960498	0.00461456	0.835602
cg22115561	9.88432e-05	0.00112956	0.93047
cg22115596	-0.00300885	0.00187409	0.112008
cg22115597	0.0010249	0.00509539	0.841057
cg22115697	0.0016225	0.00436054	0.710733
cg22115706	0.00581302	0.00535466	0.280655
cg22115727	-0.00120817	0.00163593	0.462185
cg22115748	-0.00341757	0.00594181	0.566659
cg22115798	0.000144048	0.00432361	0.973498
cg22115805	-0.00337113	0.00341685	0.326566
cg22115808	-0.00114428	0.00135891	0.402067
cg22115882	-0.00716711	0.00522395	0.173599
cg22115892	-0.0153847	0.0173493	0.377652
cg22115976	0.00395605	0.00415895	0.344131
cg22115977	-0.00709673	0.00488331	0.149748
cg22115994	0.00727752	0.00873289	0.406932
cg22116025	0.00298738	0.00312639	0.341953
cg22116041	-0.00451541	0.00507491	0.376052
cg22116061	-0.0103409	0.0047467	0.0320696
cg22116100	-0.00137614	0.00571572	0.810305
cg22116143	-0.00461108	0.00452348	0.310855
cg22116191	-0.0041968	0.00170816	0.0159995
cg22116234	-0.00161825	0.00134927	0.233648
cg22116239	0.00750375	0.00675079	0.269399
cg22116241	-0.000728759	0.00121297	0.549532
cg22116290	0.00112405	0.00258899	0.665243
cg22116328	-0.00251127	0.00693647	0.718201
cg22116398	0.000168236	0.00203184	0.934201
cg22116445	0.0244451	0.0147552	0.101179
cg22116492	0.0191158	0.00877942	0.0321621
cg22116530	0.00694852	0.00429746	0.109523
cg22116555	0.000547719	0.00424941	0.89774
cg22116640	0.03098	0.00987073	0.00231821
cg22116670	-0.000345983	0.0103543	0.973421
cg22116708	-0.000977709	0.00690944	0.8878
cg22116712	0.00287118	0.00404352	0.47956
cg22116717	-0.000590598	0.00756438	0.937947
cg22116821	0.00233576	0.00145471	0.111973
cg22116842	-0.00244617	0.0071426	0.732819
cg22116858	-0.000489158	0.00498178	0.922008
cg22116961	0.00493611	0.0105498	0.641035
cg22116964	-0.00533285	0.00407756	0.194369
cg22116966	-0.005008	0.00578879	0.389353
cg22116999	0.0231341	0.00903469	0.0121746
cg22117009	0.00550817	0.0139684	0.694302
cg22117014	0.0043206	0.00422907	0.309782
cg22117062	0.000707018	0.00219318	0.747945
cg22117079	-0.0103441	0.00632213	0.105415
cg22117086	-0.0109478	0.00616844	0.0794272
cg22117107	0.0106914	0.00517117	0.0416587
cg22117108	-0.0197271	0.0117497	0.0967505
cg22117143	-0.0105111	0.00799663	0.192153
cg22117172	-0.0122313	0.00339872	0.00053055
cg22117188	0.00892926	0.00727672	0.223095
cg22117193	0.00210065	0.00252299	0.407349
cg22117214	-0.00435307	0.00461971	0.348658
cg22117266	0.00341538	0.00620535	0.583461
cg22117381	-0.00965896	0.00872014	0.271061
cg22117438	0.00139072	0.00554891	0.802691
cg22117468	-0.00326945	0.00865875	0.706656
cg22117498	0.00234018	0.00641659	0.716214
cg22117547	-0.00852962	0.00964828	0.379103
cg22117578	-0.00429868	0.00342954	0.213408
cg22117582	0.00206906	0.00229037	0.368822
cg22117637	0.002295	0.0044501	0.607359
cg22117642	-0.0118591	0.00660947	0.0762462
cg22117646	-0.00338603	0.00414962	0.416736
cg22117666	0.0108266	0.00643662	0.0961495
cg22117723	-0.00291998	0.00582701	0.617559
cg22117760	-0.000765035	0.0036547	0.834681
cg22117805	-0.00747831	0.00451736	0.101434
cg22117819	-0.00353348	0.0057834	0.542813
cg22117825	-0.0015091	0.00562947	0.789278
cg22117850	0.000841836	0.00196476	0.66937
cg22117893	-0.0738879	0.0508368	0.149701
cg22117968	0.00147079	0.00232775	0.529142
cg22118017	-0.0020847	0.00365864	0.57028
cg22118031	0.00384911	0.00581362	0.509667
cg22118082	0.00202442	0.00552839	0.715115
cg22118106	-0.00425608	0.00887229	0.632641
cg22118112	-0.00137674	0.00154606	0.375662
cg22118113	0.0133031	0.00639955	0.0405853
cg22118147	0.00386146	0.00398821	0.335619
cg22118164	-0.00301422	0.00523181	0.566013
cg22118168	-0.00352393	0.0046825	0.453737
cg22118202	0.00319252	0.0103989	0.759572
cg22118252	-0.00019054	0.0036782	0.958805
cg22118267	0.00972126	0.00660239	0.144525
cg22118297	-0.00013356	0.00274791	0.961346
cg22118299	0.00183168	0.00480418	0.703934
cg22118309	0.0290633	0.0189229	0.128196
cg22118359	0.00103677	0.00178813	0.563545
cg22118369	0.00980689	0.00781836	0.213078
cg22118398	-0.000943138	0.00356609	0.79204
cg22118416	0.00316234	0.00626211	0.614838
cg22118451	0.000699849	0.00411919	0.865483
cg22118474	-0.00957525	0.0108903	0.38169
cg22118501	0.0110632	0.00738968	0.137983
cg22118510	0.00991338	0.00482424	0.0428872
cg22118521	0.00678023	0.0074732	0.366769
cg22118524	0.0124903	0.0106957	0.246081
cg22118604	-0.0103306	0.0121644	0.398073
cg22118612	0.00448542	0.00549908	0.416918
cg22118645	-0.00271816	0.00685225	0.692574
cg22118655	-0.00262775	0.00668632	0.695277
cg22118691	0.00901473	0.00444717	0.0457162
cg22118829	0.00685569	0.00489872	0.165223
cg22118858	-0.000643115	0.00423869	0.879755
cg22118885	-0.00148095	0.00365593	0.686412
cg22118988	0.00471146	0.00524787	0.371778
cg22119095	-0.00341669	0.00465264	0.464707
cg22119123	-0.0124956	0.0107125	0.246622
cg22119133	-0.0103651	0.00657514	0.118563
cg22119232	-0.00965265	0.013021	0.460501
cg22119334	0.00592707	0.00347913	0.0920246
cg22119337	-0.00114386	0.0038098	0.764709
cg22119447	-0.00281471	0.00304291	0.357521
cg22119466	0.00275845	0.00314212	0.382419
cg22119665	-0.00359666	0.00643079	0.577402
cg22119676	-0.005654	0.00408112	0.16947
cg22119716	-0.0262963	0.0104207	0.0134373
cg22119768	-0.000292455	0.00502498	0.953723
cg22119878	0.00187365	0.0112072	0.867614
cg22119921	0.00311836	0.00456709	0.496554
cg22120018	-0.108398	0.063194	0.089845
cg22120036	0.00137451	0.00455331	0.763472
cg22120063	0.0137225	0.00891803	0.127499
cg22120094	0.00272803	0.00393292	0.489757
cg22120095	-0.00242712	0.0107482	0.821874
cg22120269	0.0102802	0.00938503	0.276372
cg22120345	0.00175318	0.00268702	0.515822
cg22120367	-0.00166097	0.00153837	0.283262
cg22120373	-0.00419037	0.0070845	0.55573
cg22120395	-0.00750455	0.00733319	0.308971
cg22120406	-0.0155865	0.0073431	0.0366282
cg22120446	0.00682108	0.00587395	0.248719
cg22120500	-0.00710142	0.00504366	0.162698
cg22120509	-0.00187316	0.00309217	0.546241
cg22120560	-0.00774828	0.00343358	0.0265378
cg22120592	-0.00223847	0.00348118	0.521903
cg22120682	0.00177464	0.00450491	0.694594
cg22120714	-0.00325554	0.0198467	0.870084
cg22120738	-0.0114478	0.00511831	0.0278677
cg22120825	0.00669524	0.0105372	0.526839
cg22120852	0.017464	0.0133647	0.194749
cg22120894	0.000976715	0.00269331	0.71775
cg22120948	-0.00284518	0.00141507	0.0474615
cg22120988	-0.00126895	0.00392507	0.747249
cg22121118	-0.00316061	0.00283253	0.267569
cg22121237	0.00049885	0.00237607	0.8342
cg22121246	0.00103079	0.00494234	0.835277
cg22121265	0.00472075	0.00353876	0.185682
cg22121323	-0.000667288	0.00577517	0.90828
cg22121342	0.00832922	0.0105935	0.433854
cg22121388	0.00106825	0.00221636	0.631027
cg22121495	0.000354272	0.0033906	0.917024
cg22121557	-0.00731933	0.0106763	0.49481
cg22121565	0.00788666	0.00960016	0.413599
cg22121570	-0.0229567	0.0154184	0.140125
cg22121599	0.0123334	0.00818557	0.135505
cg22121650	-0.000618087	0.00159271	0.698911
cg22121666	0.000398775	0.00399161	0.920651
cg22121687	0.00379558	0.00523291	0.470197
cg22121694	-0.00384336	0.00567254	0.499863
cg22121705	0.0124055	0.00937947	0.189427
cg22121873	-0.00167142	0.00555914	0.764389
cg22121892	-0.0121626	0.00969531	0.213026
cg22121941	-0.00240503	0.00776942	0.757643
cg22121945	-0.0119932	0.0044285	0.00814435
cg22121946	0.000712303	0.0154471	0.963326
cg22122013	0.00125297	0.00434132	0.773563
cg22122056	0.00123174	0.00124319	0.324535
cg22122068	0.00107498	0.00724463	0.882384
cg22122098	-0.00217498	0.00458911	0.636728
cg22122115	0.00479469	0.00451545	0.291247
cg22122160	-0.0115819	0.00739505	0.120941
cg22122219	-0.00531648	0.00348267	0.1305
cg22122229	-0.00292421	0.00458213	0.525034
cg22122321	0.0239478	0.01615	0.141732
cg22122329	-0.000751734	0.00294141	0.798887
cg22122331	0.00726212	0.00593047	0.224052
cg22122342	0.00238117	0.00427879	0.579293
cg22122361	0.0109305	0.00549327	0.0497527
cg22122397	0.00939988	0.00466777	0.0471224
cg22122400	-0.00421464	0.00415522	0.313253
cg22122410	0.000440361	0.00265932	0.868862
cg22122414	-0.00194552	0.00342032	0.570949
cg22122416	-0.00896661	0.00487859	0.0694826
cg22122449	-0.00128394	0.00462599	0.782018
cg22122542	0.000499545	0.00329748	0.879937
cg22122572	-0.00233227	0.00269398	0.389018
cg22122603	0.00509134	0.00430513	0.240181
cg22122606	0.000691534	0.00572275	0.904097
cg22122680	-0.00175849	0.00212352	0.409879
cg22122715	0.00451626	0.00460458	0.329401
cg22122760	0.00622213	0.00420259	0.14234
cg22122808	0.000875482	0.00640018	0.891513
cg22122815	-0.00518189	0.0067878	0.447282
cg22122862	-0.000871979	0.0123099	0.943691
cg22122925	0.00561488	0.006086	0.358773
cg22122976	-0.000535007	0.00164323	0.745521
cg22122990	-0.000589148	0.00129134	0.64936
cg22123156	-0.0130725	0.0112285	0.247513
cg22123195	0.00338076	0.00510251	0.509359
cg22123245	0.00286951	0.00909237	0.753066
cg22123255	0.000606541	0.00154464	0.695519
cg22123285	0.0034933	0.0109997	0.751563
cg22123289	0.00137114	0.0019388	0.481325
cg22123308	0.00811181	0.0137917	0.557946
cg22123309	-0.0089892	0.00354965	0.0131224
cg22123313	-0.0114414	0.0103639	0.272654
cg22123387	0.0114259	0.00516099	0.0294513
cg22123459	0.00782825	0.00557541	0.163858
cg22123464	0.000130706	0.00441335	0.976441
cg22123486	0.00832466	0.00610496	0.176214
cg22123490	-0.00901465	0.00663884	0.178018
cg22123504	-0.00404207	0.00367168	0.273987
cg22123542	-0.015637	0.00888928	0.0820782
cg22123554	0.00160279	0.00489783	0.744269
cg22123566	-0.0124246	0.0160087	0.439786
cg22123595	0.0157093	0.0169555	0.356749
cg22123708	-0.00076214	0.00482923	0.874966
cg22123711	-0.0043905	0.00446531	0.328212
cg22123728	-0.0117188	0.00448895	0.0106423
cg22123729	-0.00167603	0.00139661	0.233372
cg22123774	-0.012373	0.00785065	0.118645
cg22123777	0.0030794	0.00210429	0.146963
cg22123784	0.00570847	0.00672211	0.398097
cg22123804	0.0032856	0.00437515	0.454698
cg22123825	-0.00543472	0.00288855	0.0632523
cg22123855	0.000589704	0.00971002	0.951712
cg22123865	-0.00349884	0.0046493	0.453751
cg22123877	0.000632051	0.00184687	0.733005
cg22123885	0.0102965	0.00501258	0.0429634
cg22123894	-0.00398895	0.00595067	0.504419
cg22123993	-0.00111648	0.00386049	0.77311
cg22124000	0.00432539	0.00550077	0.433814
cg22124117	0.000195943	0.00196458	0.920782
cg22124136	-6.94272e-05	0.00344888	0.983985
cg22124149	0.00355776	0.0135264	0.793155
cg22124215	0.0264729	0.00777674	0.00100579
cg22124221	0.000219532	0.00243942	0.928499
cg22124241	0.00810955	0.00562058	0.152659
cg22124262	-0.00416852	0.00781274	0.59501
cg22124355	-0.000688691	0.00145059	0.636143
cg22124453	0.00235752	0.00814294	0.772874
cg22124483	-0.00265004	0.00371727	0.477815
cg22124493	0.000960824	0.00202497	0.636341
cg22124564	-0.0245032	0.0133035	0.0689032
cg22124590	0.00288275	0.0056805	0.6131
cg22124629	0.000596791	0.00411933	0.885144
cg22124673	-0.001389	0.00188264	0.462625
cg22124678	-0.000884489	0.00134931	0.513867
cg22124751	-0.00600756	0.00970025	0.537324
cg22124775	0.00550374	0.00932989	0.556784
cg22124859	0.004198	0.0120959	0.729386
cg22125110	-0.0108252	0.0113599	0.343265
cg22125112	-0.00701047	0.00950531	0.462784
cg22125176	0.00811294	0.00761826	0.289852
cg22125214	0.00411397	0.00602321	0.496409
cg22125253	-0.00160845	0.00516031	0.756017
cg22125370	0.00179637	0.00349104	0.608162
cg22125414	0.00874489	0.0119506	0.466284
cg22125433	0.00548356	0.00770651	0.478648
cg22125457	0.000587973	0.00732684	0.936223
cg22125474	-0.00187416	0.00385919	0.628447
cg22125491	0.00995779	0.00441793	0.0267118
cg22125530	-0.00297406	0.00486357	0.542464
cg22125569	0.00144996	0.00130398	0.269223
cg22125587	0.00294715	0.00549238	0.592921
cg22125623	0.00127217	0.00143663	0.378315
cg22125717	-0.00151811	0.00411741	0.713243
cg22125754	-0.00492285	0.0039141	0.211858
cg22125773	0.00725482	0.00638004	0.258614
cg22125795	-0.0013992	0.00626158	0.823703
cg22125805	-0.00302536	0.00372204	0.418538
cg22125814	-0.00241465	0.00745223	0.746703
cg22125821	0.00364178	0.00672266	0.589398
cg22125838	0.000958362	0.00171349	0.577392
cg22125902	-0.00220565	0.00448872	0.624398
cg22125922	-0.000570982	0.00132861	0.668433
cg22125926	-0.00191406	0.00201717	0.345307
cg22125950	0.00490435	0.00553236	0.377801
cg22125959	-0.00722145	0.00768635	0.350067
cg22125968	0.000766288	0.00599589	0.8986
cg22125989	-0.0142558	0.0194272	0.465042
cg22126032	0.00192729	0.0023289	0.410189
cg22126033	-0.000671924	0.00419295	0.873055
cg22126047	-0.00137395	0.00494679	0.781867
cg22126068	-0.00380564	0.0083279	0.648828
cg22126095	-0.000354125	0.0133245	0.978858
cg22126136	0.00619816	0.00561165	0.272414
cg22126171	0.00164393	0.00427613	0.701589
cg22126211	0.00430713	0.00808648	0.595645
cg22126266	0.00240473	0.00110891	0.0328467
cg22126341	-0.0025427	0.00178923	0.158859
cg22126437	-0.00191931	0.00436225	0.661042
cg22126440	-0.000960853	0.00198151	0.62896
cg22126499	0.0119725	0.0104555	0.255313
cg22126505	0.00818222	0.00636657	0.202138
cg22126690	-6.06598e-06	0.00169396	0.997151
cg22126714	0.0189292	0.0138987	0.176735
cg22126820	-0.00585769	0.00321865	0.0722097
cg22126849	0.00258446	0.00426339	0.545962
cg22126914	0.00290816	0.00190552	0.130593
cg22126926	0.000583679	0.00435016	0.893575
cg22126976	0.00217715	0.00406033	0.593189
cg22127007	-0.000353263	0.00123783	0.776025
cg22127024	0.00759011	0.00477598	0.115637
cg22127040	0.0226952	0.00815	0.00657365
cg22127055	0.0162915	0.00911332	0.077314
cg22127075	-0.0150977	0.00972805	0.124298
cg22127114	0.00409733	0.00489937	0.405279
cg22127213	0.0123426	0.0179966	0.494646
cg22127215	-0.000904161	0.00161982	0.578152
cg22127299	0.00426452	0.0151511	0.779021
cg22127309	-0.00194155	0.00511009	0.704912
cg22127314	-0.000857952	0.0022846	0.708175
cg22127335	0.00688283	0.00571994	0.232122
cg22127385	0.00436999	0.00325422	0.182807
cg22127395	-0.00268375	0.00451479	0.553764
cg22127417	-0.00317408	0.003876	0.415078
cg22127466	-0.00463848	0.00314861	0.14431
cg22127491	0.000202023	0.00201874	0.920516
cg22127570	0.00493154	0.00182857	0.00840245
cg22127684	-0.00378665	0.0049577	0.447058
cg22127703	-0.00201851	0.001326	0.131572
cg22127730	2.53944e-07	0.00176571	0.999886
cg22127773	-0.000470221	0.0021848	0.830097
cg22127825	-0.0122452	0.00557258	0.0306486
cg22127844	-0.00997699	0.00573201	0.0852939
cg22127848	0.00485252	0.0047453	0.309335
cg22127901	0.00238725	0.00125916	0.0612919
cg22127912	-0.00121327	0.00843304	0.885935
cg22127962	0.0231756	0.0208934	0.270388
cg22128009	-0.00269821	0.00364739	0.461434
cg22128035	0.00187744	0.00149934	0.213861
cg22128067	0.0054952	0.0168688	0.745388
cg22128071	0.00502707	0.00840062	0.551117
cg22128147	-0.00306092	0.00373934	0.415266
cg22128180	-0.0186399	0.0197725	0.348436
cg22128197	-0.00148977	0.00361402	0.681192
cg22128300	0.00987257	0.00558328	0.0805263
cg22128328	-0.000815293	0.00638325	0.898662
cg22128376	0.0053176	0.00425492	0.214742
cg22128410	-0.0323113	0.0163341	0.0510761
cg22128435	0.000243288	0.00203264	0.905004
cg22128468	9.08026e-05	0.0019615	0.963183
cg22128476	0.00154888	0.00848814	0.855634
cg22128488	-0.00661522	0.00672729	0.328166
cg22128509	-0.00858603	0.00354867	0.0176236
cg22128527	-0.0134462	0.016687	0.422562
cg22128613	0.00422571	0.00514417	0.413632
cg22128645	0.000999244	0.00309267	0.747394
cg22128724	-0.00904731	0.0257382	0.726053
cg22128813	0.000479815	0.00158096	0.762236
cg22128830	-0.000991502	0.00160347	0.537961
cg22128844	0.00462751	0.00658726	0.484246
cg22128849	0.00150593	0.00134831	0.267113
cg22128896	0.00487969	0.00835991	0.560932
cg22128899	-0.00696766	0.00375001	0.066546
cg22128918	0.00361154	0.00405886	0.376031
cg22128985	-0.00479528	0.0111469	0.668122
cg22129005	0.00175682	0.00561158	0.754977
cg22129059	-0.00127432	0.00528934	0.810182
cg22129074	0.00123938	0.00161129	0.443867
cg22129111	0.00302637	0.00571008	0.597459
cg22129122	0.00862048	0.00640658	0.181939
cg22129127	-0.00601382	0.00424735	0.160375
cg22129135	-0.000419178	0.00637164	0.947698
cg22129183	0.0367578	0.0125201	0.00425404
cg22129220	-0.00314262	0.0145121	0.829065
cg22129241	0.00710302	0.00768902	0.358152
cg22129276	0.00307587	0.00652865	0.638724
cg22129294	-0.00316422	0.014632	0.829296
cg22129323	-0.0200918	0.016903	0.237811
cg22129364	0.000375345	0.00166188	0.821843
cg22129402	-0.00566962	0.00334469	0.0936312
cg22129545	-0.0383735	0.0145346	0.00982101
cg22129549	0.00263645	0.00225524	0.245583
cg22129566	5.62627e-05	0.00320058	0.986015
cg22129571	0.0109883	0.0119102	0.358767
cg22129585	0.000173751	0.00112514	0.877632
cg22129614	0.00999265	0.0123139	0.419298
cg22129639	-0.000467845	0.00273662	0.864655
cg22129757	0.00018043	0.00212997	0.932686
cg22129807	0.00900493	0.00480535	0.0642955
cg22129809	0.0127574	0.0105651	0.230512
cg22129822	0.000592341	0.00117094	0.614229
cg22129829	-0.001926	0.00389097	0.621853
cg22129885	-0.010983	0.0118535	0.356718
cg22129906	0.00123098	0.00158327	0.438976
cg22129980	0.00948896	0.0103336	0.361022
cg22130008	0.00917001	0.00633506	0.15135
cg22130030	-0.00531798	0.00502323	0.292677
cg22130067	0.00924823	0.00826922	0.266478
cg22130078	-0.00582158	0.0154348	0.706964
cg22130090	0.00626252	0.00948669	0.510909
cg22130145	0.00162709	0.00161142	0.31543
cg22130204	-0.00948446	0.0120826	0.434603
cg22130205	0.0191616	0.0150426	0.206119
cg22130216	0.00900343	0.00410589	0.0309898
cg22130262	-0.011645	0.00932859	0.215265
cg22130337	0.0120948	0.0125979	0.339686
cg22130371	0.00768367	0.00384725	0.0489302
cg22130374	-0.000209413	0.00471263	0.964658
cg22130509	0.00662916	0.00805712	0.412888
cg22130568	0.0134555	0.00743683	0.0738568
cg22130585	-0.000884088	0.00355026	0.803932
cg22130616	0.0050713	0.00374431	0.179116
cg22130673	-0.00907189	0.00574149	0.117723
cg22130713	0.00573732	0.00378266	0.132957
cg22130734	0.000132787	0.0081074	0.98697
cg22130743	0.00142699	0.00440908	0.746982
cg22130814	-0.000205392	0.00434059	0.962368
cg22130834	0.000532064	0.00526713	0.91977
cg22130860	0.000637425	0.0075019	0.932482
cg22130868	0.00627235	0.00448526	0.165537
cg22130994	0.00362928	0.00756525	0.632623
cg22131013	0.000662524	0.00774918	0.932064
cg22131077	0.00404593	0.00838848	0.63079
cg22131172	0.0326634	0.010453	0.00241802
cg22131217	0.00223351	0.00179256	0.216112
cg22131234	-5.24694e-05	0.00143577	0.970932
cg22131237	0.000487906	0.00129058	0.706314
cg22131249	0.000915572	0.00412861	0.825018
cg22131272	0.00688248	0.00809844	0.39774
cg22131452	0.0126958	0.00554147	0.0243773
cg22131547	-0.000603291	0.012601	0.961925
cg22131554	-0.00720729	0.00349372	0.0421009
cg22131571	-9.08779e-06	0.00127424	0.994326
cg22131612	-0.00364997	0.00505198	0.471936
cg22131683	-0.00212658	0.00215715	0.326953
cg22131726	0.00142494	0.00601101	0.813172
cg22131799	0.00103314	0.00153373	0.502343
cg22131825	-0.00488161	0.00568496	0.392872
cg22131907	0.0222518	0.0144519	0.12726
cg22131912	-0.0273218	0.0184845	0.142994
cg22131945	0.00331079	0.00735025	0.65352
cg22132013	0.00298479	0.00552036	0.590105
cg22132026	-0.010915	0.00511238	0.0355719
cg22132040	-0.00254537	0.0053185	0.633432
cg22132193	-0.00605856	0.0154363	0.695659
cg22132261	0.00571988	0.00572804	0.320769
cg22132309	0.000115726	0.00149121	0.93832
cg22132332	0.0027928	0.00165416	0.0949257
cg22132343	0.00519137	0.0149142	0.728618
cg22132386	0.0124445	0.00925501	0.182241
cg22132484	0.00119191	0.00385551	0.75795
cg22132501	0.0126356	0.0132278	0.342108
cg22132508	0.00610961	0.00391688	0.122434
cg22132509	-0.00583832	0.00757749	0.443101
cg22132520	0.00416105	0.00385817	0.28379
cg22132663	-0.00148168	0.00438235	0.736102
cg22132754	-0.00320916	0.00797863	0.688509
cg22132815	-0.0043456	0.00563364	0.44258
cg22132876	0.000994606	0.0058658	0.86575
cg22132913	0.000442789	0.0014937	0.767602
cg22132947	-0.00585363	0.00454168	0.20086
cg22132964	0.0108059	0.00583972	0.0676494
cg22132982	-0.00857127	0.00990221	0.389095
cg22133058	-0.00731266	0.00651933	0.265082
cg22133161	-0.00852411	0.0142535	0.551368
cg22133177	-0.000829308	0.00425077	0.845773
cg22133237	0.000521251	0.00426982	0.903119
cg22133366	0.00847306	0.00502	0.09502
cg22133378	0.00465665	0.00805548	0.564709
cg22133495	-0.000615065	0.00134976	0.649753
cg22133552	-0.0131259	0.00420234	0.00242764
cg22133562	0.00477191	0.00407971	0.245329
cg22133576	0.00784865	0.0077436	0.313601
cg22133704	0.0391956	0.0328446	0.23597
cg22133743	0.00284014	0.00362349	0.435279
cg22133826	0.0203446	0.0109516	0.0665958
cg22133882	-0.00601442	0.00456098	0.190741
cg22133940	-0.00309087	0.00571831	0.590218
cg22133949	-0.00236243	0.00383284	0.539264
cg22133973	0.00161199	0.00211771	0.4486
cg22134024	-0.00371636	0.00367461	0.314648
cg22134054	0.00827516	0.0106153	0.437771
cg22134139	-0.0177929	0.0129269	0.172224
cg22134140	0.0018909	0.00429481	0.660829
cg22134162	-0.00746701	0.0199748	0.709447
cg22134256	-0.00978538	0.0099081	0.32608
cg22134325	0.000597519	0.00480977	0.901419
cg22134370	0.00997419	0.00603478	0.10198
cg22134372	0.00642416	0.00564182	0.257967
cg22134413	-0.00307415	0.00795815	0.700226
cg22134468	-0.000243296	0.00367992	0.947438
cg22134475	0.00144381	0.00490553	0.769212
cg22134476	0.00187088	0.00427357	0.662631
cg22134588	-0.0115147	0.00924762	0.216419
cg22134634	0.000469059	0.00181479	0.796659
cg22134650	0.0237854	0.0140431	0.0938924
cg22134687	0.00056234	0.0035357	0.874001
cg22134698	-0.00165439	0.00428448	0.700339
cg22134718	-0.00321875	0.00447404	0.473806
cg22134757	0.0099147	0.00739665	0.183595
cg22134764	-0.000626035	0.00113421	0.582392
cg22134780	0.0100369	0.00624781	0.111795
cg22134823	0.00512917	0.00381791	0.18262
cg22134853	-5.78259e-05	0.00159048	0.971081
cg22134893	-0.0108106	0.0106949	0.314908
cg22135064	-0.0125782	0.0113184	0.2695
cg22135102	0.00248455	0.00532599	0.642027
cg22135105	0.00135018	0.00227807	0.554929
cg22135109	-0.00239476	0.00140912	0.0928044
cg22135143	-0.0102052	0.00722409	0.161323
cg22135160	3.56595e-05	0.00115186	0.975374
cg22135203	0.0014726	0.00393579	0.709198
cg22135258	-0.00190696	0.00275339	0.490414
cg22135269	-0.0020874	0.00697276	0.765375
cg22135277	0.0119939	0.00701521	0.0908852
cg22135279	-0.00312697	0.00463967	0.502121
cg22135315	-0.00230008	0.00154444	0.140033
cg22135324	0.0105923	0.00814636	0.196949
cg22135332	-0.00291177	0.00806238	0.718859
cg22135490	0.0060172	0.00387936	0.124513
cg22135561	0.0120545	0.00506236	0.0194375
cg22135566	-0.00210978	0.00332653	0.527595
cg22135583	0.00169067	0.00414801	0.684578
cg22135649	-0.00155184	0.00457213	0.735116
cg22135678	0.000528366	0.00350213	0.880428
cg22135685	-0.00462562	0.0119626	0.699943
cg22135704	0.00635981	0.00696907	0.363987
cg22135721	0.0036744	0.0119539	0.759289
cg22135746	-0.000554306	0.00631536	0.93026
cg22135752	0.001155	0.00213891	0.590579
cg22135757	0.00823107	0.0044842	0.0698373
cg22135844	-0.00465428	0.00403731	0.252143
cg22135952	0.00961659	0.00491225	0.0534732
cg22136013	-0.00719441	0.0100859	0.477559
cg22136020	0.00194877	0.00772655	0.801468
cg22136038	-0.00320832	0.00419389	0.446343
cg22136051	-0.0146253	0.00653803	0.0278457
cg22136098	0.0233868	0.0133924	0.0842919
cg22136118	0.00301351	0.00380983	0.431106
cg22136124	0.000731798	0.00179611	0.68469
cg22136125	0.0193992	0.00704788	0.00719776
cg22136200	0.00109201	0.00174894	0.534009
cg22136267	-0.00482632	0.0127255	0.705415
cg22136317	0.00089847	0.00423687	0.832556
cg22136326	-0.000594299	0.00124132	0.633307
cg22136351	0.00165661	0.00514372	0.748176
cg22136354	0.0129377	0.00830714	0.123001
cg22136363	1.68984e-05	0.00159372	0.991564
cg22136365	0.00431068	0.00557501	0.441491
cg22136368	-0.00134207	0.00150921	0.376319
cg22136383	-0.000578223	0.0020513	0.778704
cg22136403	-0.00593216	0.00395596	0.137351
cg22136581	-0.00518648	0.00409429	0.208622
cg22136600	0.00838938	0.0083846	0.31981
cg22136619	0.00553375	0.00417868	0.188878
cg22136672	-0.00217943	0.00177798	0.223584
cg22136693	0.00161801	0.00757482	0.831356
cg22136703	-0.00293422	0.00257456	0.257541
cg22136721	-0.0109585	0.00349055	0.00231181
cg22136726	-0.0157872	0.00745882	0.0371514
cg22136749	0.00355348	0.00667026	0.595575
cg22136753	-0.0016447	0.00180041	0.363497
cg22136765	-0.00263388	0.00518873	0.613008
cg22136800	0.000124107	0.00138636	0.928874
cg22136898	0.00220607	0.00387837	0.570949
cg22136937	0.0172845	0.00920115	0.0636597
cg22136960	0.000774894	0.00113977	0.498391
cg22136961	-0.00817069	0.00565759	0.152274
cg22137045	0.00118577	0.00437084	0.786811
cg22137075	-0.0232463	0.0135864	0.0906451
cg22137177	-0.000682961	0.00124693	0.58529
cg22137204	-0.00014281	0.00416777	0.972744
cg22137236	-0.0029888	0.00481368	0.53629
cg22137270	-0.00150693	0.00321158	0.640088
cg22137273	0.00419903	0.00703348	0.552054
cg22137300	-0.0022674	0.00526784	0.667952
cg22137373	0.000194351	0.0100856	0.98467
cg22137448	0.00368358	0.00269457	0.175135
cg22137458	0.0045669	0.00808039	0.573404
cg22137471	0.00663503	0.00489123	0.178445
cg22137572	0.00664073	0.0095718	0.489668
cg22137614	0.00071642	0.00526596	0.892098
cg22137615	-0.001884	0.00443171	0.6718
cg22137641	0.000160562	0.00184424	0.930823
cg22137649	0.00746897	0.00881921	0.399375
cg22137772	0.00519241	0.00541354	0.34014
cg22137815	0.000365305	0.0082462	0.964767
cg22138002	0.00338586	0.00453718	0.457529
cg22138096	-0.00396808	0.00629886	0.530366
cg22138216	-0.0142085	0.0101723	0.166031
cg22138219	0.01374	0.0141994	0.335905
cg22138238	0.0121589	0.00935193	0.196982
cg22138290	0.00141673	0.00373612	0.705465
cg22138302	-0.00580353	0.00465069	0.215421
cg22138314	-0.000336791	0.00530123	0.94949
cg22138327	0.00232581	0.00155486	0.138315
cg22138359	-0.00612978	0.00784666	0.436807
cg22138388	0.00699642	0.00423672	0.102267
cg22138393	0.0111858	0.00644098	0.0859871
cg22138408	0.00893926	0.00347282	0.0117431
cg22138430	-0.0012809	0.00111775	0.254951
cg22138461	-0.000763836	0.001334	0.568399
cg22138494	0.0225633	0.0109287	0.041939
cg22138529	0.0069908	0.00380181	0.0693549
cg22138564	-0.00353717	0.00577832	0.542039
cg22138573	0.00681374	0.0030715	0.029133
cg22138576	-0.00658012	0.00474058	0.168669
cg22138597	-0.000125021	0.00813505	0.987774
cg22138624	-0.00629375	0.00567216	0.270235
cg22138627	0.0132943	0.00610607	0.0321711
cg22138654	0.00172639	0.00294181	0.558827
cg22138673	-0.00401251	0.00530066	0.451106
cg22138735	0.00533163	0.00385112	0.169766
cg22138802	-0.00168379	0.00331541	0.612832
cg22138818	-0.00323131	0.00964181	0.73833
cg22138822	-0.00302439	0.00313089	0.336729
cg22138856	0.0045395	0.00575492	0.432371
cg22138912	0.00335747	0.00313557	0.287236
cg22138998	-0.0102474	0.0189954	0.590941
cg22139025	-0.00265286	0.00528065	0.616674
cg22139166	0.00194779	0.00361222	0.591111
cg22139214	0.00251975	0.00293314	0.392666
cg22139215	0.00243967	0.00303163	0.423165
cg22139271	-0.000203802	0.00150932	0.892901
cg22139299	0.00166575	0.00562656	0.767897
cg22139325	0.00219297	0.00139122	0.118587
cg22139335	0.00364087	0.00401591	0.367116
cg22139363	-0.0103992	0.00584936	0.0789247
cg22139500	-0.00136426	0.00332701	0.682773
cg22139563	0.000646895	0.00567582	0.909521
cg22139615	0.00303322	0.00320654	0.346795
cg22139637	-0.00147847	0.00654713	0.821872
cg22139638	-0.00194743	0.00732172	0.790884
cg22139648	-0.00187948	0.00371335	0.614037
cg22139650	-0.0095696	0.00684408	0.165598
cg22139665	0.0112443	0.0119328	0.348649
cg22139699	-0.0127029	0.00574759	0.0297217
cg22139774	0.00148384	0.00144367	0.306879
cg22139810	-0.00139957	0.00476193	0.769529
cg22139824	0.0429044	0.0195156	0.0305701
cg22139830	0.00720135	0.00586161	0.222549
cg22139852	-0.00342977	0.00530446	0.519604
cg22139878	0.0017765	0.00122856	0.151768
cg22139983	0.0109904	0.00708711	0.124591
cg22139989	0.0218952	0.0124951	0.0832443
cg22140100	0.00538551	0.00361004	0.139365
cg22140109	0.00679396	0.0045994	0.143248
cg22140136	0.00361956	0.00334253	0.281854
cg22140282	-0.00573382	0.0044063	0.196599
cg22140363	-0.00117159	0.00173232	0.500638
cg22140378	-0.00101641	0.00193029	0.599843
cg22140446	-0.00910435	0.00409828	0.0289125
cg22140538	-0.00517535	0.00470346	0.274225
cg22140583	-0.0127035	0.0159195	0.42705
cg22140615	0.0110332	0.00860876	0.203381
cg22140618	-0.00157893	0.00374418	0.674282
cg22140675	0.00677568	0.00272271	0.0147304
cg22140681	0.000842418	0.0038937	0.829218
cg22140708	0.00353915	0.00442831	0.426345
cg22140756	-0.00379885	0.0308384	0.902244
cg22140793	0.000859347	0.0100946	0.932354
cg22140810	-0.00577817	0.00485923	0.237631
cg22140834	0.00607553	0.00669464	0.366638
cg22140846	0.0126274	0.0120557	0.297809
cg22140856	-0.00172212	0.00468106	0.713849
cg22140866	-0.000301906	0.00566665	0.957633
cg22140893	-0.00014931	0.00336193	0.964678
cg22140907	-0.00318039	0.00352178	0.368986
cg22140920	-0.00927895	0.00405	0.024374
cg22141002	-0.00437646	0.00849241	0.607624
cg22141067	0.00651588	0.0078499	0.408777
cg22141111	0.000375771	0.00117089	0.749034
cg22141130	-0.000879609	0.00396394	0.82491
cg22141203	-0.000255883	0.0132776	0.984668
cg22141235	0.0123335	0.0110644	0.268051
cg22141389	-0.000827329	0.00375627	0.82619
cg22141442	0.0150508	0.00862993	0.084687
cg22141456	-0.0014053	0.00126631	0.270162
cg22141459	0.00140635	0.00338938	0.679216
cg22141473	0.00231368	0.0119879	0.847408
cg22141486	0.0031684	0.00493176	0.522272
cg22141650	-0.00392621	0.00484748	0.42018
cg22141696	-0.00446525	0.00559309	0.426841
cg22141702	0.00127789	0.00145534	0.382323
cg22141751	0.0011827	0.00516511	0.819422
cg22141753	-0.00828382	0.00782194	0.292509
cg22141780	0.000283428	0.00156117	0.85636
cg22141781	-0.00324624	0.00732621	0.658794
cg22141797	0.000409475	0.00170115	0.81035
cg22141847	-0.000523756	0.00356055	0.883393
cg22141907	-0.00853698	0.00740011	0.251812
cg22141918	-0.000500452	0.00473863	0.916134
cg22141921	0.0033157	0.0057539	0.565932
cg22141993	-0.000221819	0.00476587	0.962984
cg22142012	-0.0002951	0.00101264	0.771426
cg22142137	-0.000628412	0.0072761	0.931373
cg22142138	-0.00553872	0.00438105	0.209518
cg22142142	-0.00841049	0.0604887	0.889738
cg22142205	0.00749741	0.00714155	0.296704
cg22142212	-0.00615696	0.00637732	0.336997
cg22142254	-0.00259066	0.00512667	0.614605
cg22142329	0.000947165	0.00515474	0.85464
cg22142339	0.00400326	0.00483878	0.410314
cg22142686	0.00814721	0.00471922	0.0878268
cg22142858	0.00274605	0.00284411	0.336961
cg22142865	0.0352198	0.0243951	0.152408
cg22142922	0.0005388	0.00793865	0.946044
cg22142968	0.00820162	0.00502952	0.106569
cg22142999	0.0108084	0.00705265	0.129019
cg22143002	-0.00145783	0.00560747	0.795493
cg22143064	0.00917674	0.00479789	0.0590815
cg22143115	0.00607959	0.00502258	0.229384
cg22143120	0.00260446	0.00544481	0.63361
cg22143184	0.018378	0.0164096	0.265815
cg22143233	-0.000776176	0.00418045	0.853137
cg22143274	0.00101689	0.00841693	0.904116
cg22143280	0.0024423	0.00264586	0.358525
cg22143282	0.00302837	0.00154638	0.0533915
cg22143285	-0.0199768	0.0185119	0.283513
cg22143289	5.82649e-05	0.00408587	0.988655
cg22143297	0.00125425	0.00459876	0.785702
cg22143324	-0.0131221	0.00728642	0.0751833
cg22143387	-0.00181801	0.00428294	0.672265
cg22143395	-0.000579947	0.00440721	0.895612
cg22143407	-0.000907787	0.00628941	0.885569
cg22143490	0.00256403	0.00124422	0.0423131
cg22143547	-0.0145384	0.00980841	0.14189
cg22143549	0.00251057	0.00152916	0.104243
cg22143562	0.00286204	0.00789709	0.717919
cg22143569	0.0013696	0.00185114	0.461372
cg22143597	-0.000283811	0.00361786	0.937652
cg22143607	0.00550085	0.00523933	0.296666
cg22143635	-0.0117571	0.010918	0.284523
cg22143678	0.0326434	0.0191056	0.0910942
cg22143684	-0.00457085	0.0037113	0.221415
cg22143698	-0.0191191	0.0121824	0.120186
cg22143766	-0.0161463	0.0187301	0.391028
cg22143809	0.00775464	0.00591575	0.193359
cg22143818	-0.00589958	0.00521968	0.261474
cg22143856	-0.0103983	0.00536175	0.0557002
cg22143862	-0.00214818	0.00403866	0.596148
cg22144125	-0.000428243	0.00214747	0.842402
cg22144149	-0.0135371	0.00841965	0.111503
cg22144162	0.00169466	0.00449788	0.707263
cg22144225	0.00994874	0.00989167	0.317316
cg22144227	-0.00155126	0.00600285	0.796693
cg22144260	0.000680968	0.00445321	0.878818
cg22144284	0.0111172	0.00580758	0.058874
cg22144328	-0.00353286	0.00576193	0.541384
cg22144450	0.00590204	0.00462569	0.205378
cg22144467	0.00120952	0.0012094	0.320036
cg22144486	0.00706273	0.00620382	0.258059
cg22144562	-0.000108037	0.00578155	0.985134
cg22144583	0.00397988	0.00298122	0.185365
cg22144617	0.000773588	0.00364316	0.832339
cg22144668	-0.00347564	0.00359719	0.336616
cg22144719	-0.00118728	0.00554078	0.83083
cg22144730	0.00505473	0.00464305	0.279308
cg22144794	0.000208818	0.00478754	0.96531
cg22144832	-0.0057748	0.00529648	0.278588
cg22144875	0.00294265	0.00482388	0.54344
cg22144884	-0.00160341	0.00383003	0.67651
cg22144892	0.00109093	0.00380323	0.774914
cg22144900	-0.00095325	0.0165762	0.954273
cg22144942	0.00295517	0.0121427	0.808291
cg22144990	0.00567848	0.00816308	0.488515
cg22145042	-0.0052364	0.00623576	0.403357
cg22145172	-0.00128528	0.00251895	0.611172
cg22145181	0.00129226	0.00382845	0.736522
cg22145283	-0.0013313	0.00652731	0.838862
cg22145318	3.65832e-06	0.00505747	0.999425
cg22145344	0.00251078	0.00374215	0.504032
cg22145401	0.00299075	0.00238916	0.213997
cg22145445	-0.000119864	0.00484126	0.980304
cg22145459	0.00790283	0.00979808	0.422114
cg22145511	-0.00061556	0.00388894	0.874599
cg22145512	-0.00123017	0.00580347	0.832626
cg22145521	-0.00139872	0.00387004	0.71866
cg22145550	0.00195992	0.00313619	0.533648
cg22145559	-0.00717133	0.00502256	0.156923
cg22145560	-0.000304346	0.006672	0.963721
cg22145576	0.00453926	0.00403531	0.263732
cg22145640	9.69589e-05	0.00886576	0.991299
cg22145651	0.00554444	0.00514098	0.283801
cg22145666	-0.00449244	0.00641062	0.485309
cg22145697	0.000249751	0.00361688	0.945107
cg22145786	-0.000984988	0.00387818	0.800109
cg22145805	-0.00192962	0.00345679	0.578134
cg22145810	0.00147529	0.00126683	0.247384
cg22145829	0.000903224	0.001734	0.603766
cg22145857	0.000808452	0.00416337	0.846486
cg22145916	-0.00410223	0.00370654	0.271451
cg22145940	-0.00759602	0.00580773	0.194347
cg22145961	-0.00246234	0.00495153	0.620239
cg22145996	-0.00347198	0.00506123	0.49454
cg22146018	-0.00887618	0.00589811	0.135967
cg22146106	-0.000193663	0.00351215	0.956153
cg22146123	-0.00700643	0.00427815	0.105091
cg22146131	0.0129458	0.0112392	0.252539
cg22146177	0.00649249	0.0104369	0.535521
cg22146252	0.0167408	0.00512008	0.00154365
cg22146312	0.00488315	0.00311197	0.120243
cg22146348	-0.00537245	0.0146116	0.714002
cg22146350	0.00249482	0.00635439	0.695566
cg22146357	0.0179618	0.0130486	0.17219
cg22146418	0.00259367	0.00828468	0.754978
cg22146484	9.23441e-05	0.00174164	0.957837
cg22146493	0.0061384	0.00675586	0.36607
cg22146523	0.00423539	0.00351937	0.232066
cg22146571	0.00343803	0.00548126	0.532149
cg22146593	-0.00562514	0.00612768	0.361162
cg22146606	-0.00404569	0.00409766	0.326225
cg22146612	-0.00151923	0.00495692	0.759966
cg22146642	-0.00560789	0.00609518	0.360089
cg22146644	0.00112882	0.00677748	0.868107
cg22146737	-0.000228995	0.00151431	0.880152
cg22146755	0.00184394	0.00401713	0.647365
cg22146772	-0.00375261	0.0065064	0.565594
cg22146899	-0.0192091	0.00821643	0.0216873
cg22146903	0.00649381	0.00319457	0.0451247
cg22146963	0.000592519	0.00151559	0.69679
cg22147003	0.00458948	0.00413992	0.270661
cg22147084	-0.000180671	0.00129487	0.889355
cg22147092	0.00515891	0.00341824	0.134863
cg22147143	-0.00247621	0.00219323	0.261992
cg22147163	-0.013945	0.0105052	0.187834
cg22147262	0.0127095	0.0106452	0.235753
cg22147415	-0.0118853	0.0114806	0.303418
cg22147446	-0.00700289	0.00754706	0.356028
cg22147448	0.000384907	0.00128172	0.764661
cg22147484	0.0145459	0.0068063	0.0353949
cg22147515	0.00186085	0.00605897	0.759484
cg22147539	-0.00139358	0.00229832	0.545863
cg22147548	-0.0057657	0.00380117	0.132937
cg22147598	0.00972343	0.00741227	0.193038
cg22147660	0.00300297	0.00222808	0.181226
cg22147748	-0.00680453	0.0121294	0.576243
cg22147827	-0.00621131	0.0100722	0.539056
cg22147875	0.00260641	0.0038006	0.49467
cg22147898	-0.00121457	0.00489138	0.804481
cg22147899	0.00602474	0.0049752	0.229192
cg22147948	-0.000660512	0.00377083	0.861358
cg22147960	0.0137026	0.0079865	0.0897731
cg22147996	0.000624972	0.00151021	0.680017
cg22148003	0.00181658	0.00660733	0.784019
cg22148138	0.0119004	0.0103327	0.25259
cg22148141	-0.00112236	0.0347186	0.974285
cg22148186	0.0010561	0.00332146	0.751276
cg22148191	-0.000652629	0.00148453	0.661302
cg22148214	0.00502562	0.00363937	0.170846
cg22148235	0.00155675	0.00656537	0.813125
cg22148243	-0.00135489	0.00267553	0.613856
cg22148297	-0.0262906	0.0113424	0.0228016
cg22148388	-0.00190931	0.0157228	0.903626
cg22148389	-0.0101746	0.00941188	0.282667
cg22148394	-0.00573461	0.00716714	0.425818
cg22148433	0.00810691	0.00578613	0.164743
cg22148525	-0.000937946	0.0048786	0.847989
cg22148532	-0.00226488	0.00591426	0.702689
cg22148663	0.00821969	0.00835135	0.327729
cg22148904	0.0107829	0.00835231	0.20012
cg22148934	0.00411688	0.0106773	0.700755
cg22148986	-0.00334541	0.00308261	0.280808
cg22148999	-0.00348766	0.00333768	0.298948
cg22149014	-0.00390116	0.00312764	0.215628
cg22149095	-0.00713443	0.00483722	0.143849
cg22149137	0.00453282	0.00396022	0.25552
cg22149154	-0.000767433	0.0020527	0.709415
cg22149184	-0.0363163	0.0132474	0.00742507
cg22149195	-0.00348101	0.00347057	0.318638
cg22149205	-0.0172433	0.00915267	0.0629104
cg22149224	0.00264184	0.00173271	0.130964
cg22149355	-0.00861502	0.00633818	0.177588
cg22149359	-6.94873e-05	0.00179114	0.969143
cg22149402	-0.0178993	0.0114124	0.120415
cg22149419	-0.00243331	0.00875207	0.781651
cg22149471	0.00219493	0.0084411	0.795456
cg22149516	0.00275039	0.00633824	0.665409
cg22149546	0.00969096	0.00510026	0.0607337
cg22149555	-0.00173524	0.00670575	0.796425
cg22149588	-0.0272932	0.012056	0.0260688
cg22149610	0.000921664	0.00294362	0.75495
cg22149683	-0.00325751	0.00744567	0.66283
cg22149742	0.00395448	0.00358062	0.272459
cg22149783	-0.00614327	0.0039057	0.119372
cg22149837	-0.00121789	0.00111781	0.278929
cg22149916	-0.00660442	0.00500204	0.190182
cg22149995	0.00205328	0.00902488	0.820559
cg22150012	-0.000344509	0.00195101	0.860249
cg22150020	-0.00194324	0.00406023	0.633421
cg22150024	-0.00069525	0.00219361	0.752046
cg22150051	0.000583434	0.00334963	0.86213
cg22150088	0.00229386	0.00717826	0.75007
cg22150116	-0.00490871	0.00715096	0.494261
cg22150270	0.00390236	0.00532647	0.46575
cg22150335	0.0168889	0.0108638	0.123674
cg22150397	-0.003802	0.00992369	0.702563
cg22150440	-0.00421568	0.00861043	0.625648
cg22150449	-0.00381502	0.00414218	0.359588
cg22150459	0.000916761	0.00131319	0.486966
cg22150540	-0.00172096	0.0069871	0.806026
cg22150656	-0.00390059	0.00472811	0.411639
cg22150661	0.0134652	0.0098613	0.17563
cg22150665	-0.00331965	0.00466939	0.479023
cg22150680	-0.00511349	0.00902459	0.572433
cg22150722	-0.00724138	0.00780324	0.355977
cg22150750	0.00531543	0.00807488	0.512105
cg22150763	-0.000281031	0.00685664	0.9674
cg22150779	-0.00964345	0.00677345	0.158106
cg22150925	0.0119596	0.00818755	0.147697
cg22150928	-0.00953857	0.00577796	0.102374
cg22150971	-0.00222213	0.00317511	0.485881
cg22150978	-0.00196829	0.00128196	0.12832
cg22151017	0.00253872	0.00417341	0.544568
cg22151059	0.00485456	0.00817314	0.554077
cg22151113	-0.00264063	0.00305802	0.390231
cg22151131	-0.00967777	0.00474928	0.0446145
cg22151179	0.00337697	0.00416441	0.419628
cg22151186	0.00307016	0.00617068	0.620064
cg22151200	-0.00748122	0.00400448	0.0650982
cg22151216	0.00494146	0.00509169	0.33449
cg22151217	-0.0040853	0.0032837	0.2168
cg22151281	-0.00164889	0.00219262	0.45407
cg22151372	0.0152936	0.00715665	0.0354067
cg22151387	-0.00665654	0.00456189	0.148122
cg22151411	0.0124803	0.00652358	0.0590243
cg22151420	0.000297392	0.0100674	0.976501
cg22151446	-0.00238099	0.0122729	0.846625
cg22151504	0.00824968	0.00418364	0.0517992
cg22151539	-0.0135704	0.00930768	0.148448
cg22151581	-0.0175203	0.00992501	0.0810274
cg22151587	0.00160084	0.00193702	0.410813
cg22151608	0.00298037	0.00576661	0.606585
cg22151644	0.000453481	0.0020642	0.826628
cg22151658	-0.00226365	0.00403754	0.576476
cg22151707	0.00111344	0.00367921	0.762894
cg22151747	0.00616195	0.0111735	0.582719
cg22151768	-0.00204446	0.00173187	0.241023
cg22151773	-0.00299445	0.0115265	0.795641
cg22151813	0.000809388	0.00540637	0.88134
cg22151856	-0.00237255	0.004725	0.616847
cg22151881	0.00274255	0.00566694	0.629633
cg22151941	0.000206312	0.00103217	0.842038
cg22151985	-0.00483806	0.0046597	0.302018
cg22151999	0.00466667	0.00662804	0.483263
cg22152050	0.000222996	0.00458318	0.961305
cg22152082	0.00445093	0.00936984	0.635958
cg22152156	0.00537335	0.00751912	0.476754
cg22152180	-0.00184348	0.00345957	0.595486
cg22152192	-0.0118237	0.00807177	0.146572
cg22152229	-0.0010333	0.00809965	0.898781
cg22152253	-0.000243783	0.00181841	0.893662
cg22152268	-0.00888687	0.00864781	0.306966
cg22152279	-0.00365133	0.00230524	0.116839
cg22152328	-0.0023259	0.0014554	0.113643
cg22152407	0.00107162	0.00316668	0.735874
cg22152438	-0.00263523	0.00469363	0.575936
cg22152446	0.0220621	0.0102263	0.0337321
cg22152492	-0.00904973	0.00552494	0.105038
cg22152500	0.0022001	0.00433489	0.613065
cg22152582	-0.000530424	0.00445674	0.905537
cg22152616	0.0126728	0.00605135	0.0391505
cg22152618	0.00969206	0.00751828	0.200769
cg22152667	0.00222009	0.00473995	0.640686
cg22152677	-0.0107079	0.0133062	0.423167
cg22152728	0.00701634	0.00348588	0.0472286
cg22152734	0.00133038	0.0104434	0.898927
cg22152796	-0.00222501	0.00185932	0.234681
cg22152867	0.0250477	0.0119699	0.0393017
cg22152931	-0.0135502	0.00578127	0.021367
cg22153013	-0.00712026	0.0130098	0.585574
cg22153062	0.00543182	0.00624569	0.386862
cg22153080	-0.00618192	0.00483558	0.2045
cg22153093	-7.93056e-05	0.00437042	0.985564
cg22153105	-0.00034023	0.00375021	0.927921
cg22153114	-6.71533e-05	0.00193616	0.972411
cg22153116	0.00225679	0.00165666	0.176635
cg22153181	0.000108132	0.00419375	0.979489
cg22153239	0.00436755	0.00350422	0.215975
cg22153312	-0.00629415	0.013908	0.651995
cg22153345	0.00102071	0.00206121	0.621708
cg22153376	-0.00397362	0.00632543	0.53152
cg22153407	0.00269405	0.00420814	0.523725
cg22153481	-0.00116703	0.00118554	0.327654
cg22153516	-0.00307302	0.00347288	0.378669
cg22153527	-0.0054394	0.0194814	0.780747
cg22153579	0.00639767	0.00511159	0.21407
cg22153695	-0.00316713	0.0016221	0.0540948
cg22153696	-0.00717177	0.00441647	0.108022
cg22153708	-0.0237256	0.00835114	0.00560032
cg22153745	0.00014458	0.00746926	0.984601
cg22153799	-0.00262389	0.00392947	0.506064
cg22153823	-0.00253621	0.00663321	0.703134
cg22153873	0.00407445	0.0033705	0.229994
cg22153931	0.000830851	0.00321614	0.796756
cg22153940	-0.00105054	0.0035834	0.770092
cg22153994	-0.00314446	0.00352711	0.375114
cg22154024	-0.00157808	0.00144983	0.2794
cg22154142	0.0147396	0.00791116	0.0658172
cg22154182	-0.00328336	0.00192657	0.0919026
cg22154234	0.000444062	0.00338488	0.895928
cg22154293	-0.00211573	0.0039444	0.59306
cg22154364	0.000416821	0.00421966	0.92154
cg22154385	-0.00653894	0.00758132	0.39078
cg22154431	-0.00628724	0.00431644	0.148832
cg22154446	-0.00746401	0.0037364	0.0488788
cg22154447	-0.00303563	0.00554647	0.585568
cg22154449	-0.00120017	0.00553063	0.828714
cg22154485	0.000404512	0.00334224	0.903946
cg22154493	-0.0114493	0.0100195	0.256298
cg22154539	0.00424967	0.00993263	0.669818
cg22154561	-0.00121607	0.00451276	0.788203
cg22154562	0.000577572	0.00170847	0.736129
cg22154593	0.00153173	0.00156916	0.3317
cg22154608	-0.0114832	0.00391775	0.00431472
cg22154616	0.00216065	0.00181355	0.236738
cg22154659	0.0129286	0.00788388	0.104641
cg22154735	-0.00117518	0.00633416	0.853245
cg22154765	-0.00421449	0.00556566	0.450958
cg22154819	0.00504174	0.0105448	0.63376
cg22154859	0.000142218	0.00570062	0.980154
cg22154891	0.0115997	0.0115784	0.319201
cg22154992	0.0183921	0.013	0.160704
cg22155038	-0.0142447	0.00572584	0.0147609
cg22155039	0.00606696	0.00543764	0.267608
cg22155080	0.00037616	0.00457062	0.934598
cg22155111	-0.00239204	0.0030909	0.441089
cg22155198	-0.00294256	0.00661416	0.657506
cg22155218	0.0154148	0.00759126	0.0453491
cg22155248	0.00204609	0.00394474	0.605295
cg22155270	0.00295571	0.00316589	0.353089
cg22155281	0.00287461	0.00648527	0.658683
cg22155294	0.00561736	0.00347375	0.10948
cg22155325	0.00237686	0.0046499	0.610532
cg22155349	0.00353247	0.0127522	0.78243
cg22155376	0.00652913	0.00937608	0.488059
cg22155405	0.00412818	0.00878085	0.639436
cg22155490	-0.00532755	0.00709224	0.454571
cg22155655	0.00644865	0.0046382	0.167974
cg22155718	0.00999569	0.00597769	0.0980843
cg22155724	0.0276009	0.0242067	0.257327
cg22155755	-0.00674352	0.00527319	0.204357
cg22155786	-0.00566178	0.00588041	0.338305
cg22155851	-0.000473385	0.00610526	0.938374
cg22155885	-0.000919679	0.00978447	0.92533
cg22155952	0.00450926	0.00518528	0.386897
cg22155965	0.0106611	0.00771824	0.170727
cg22156046	-0.00244172	0.0032061	0.448368
cg22156126	0.00333703	0.00579737	0.566364
cg22156128	0.00287884	0.00447965	0.522143
cg22156255	-0.000976921	0.00126739	0.442907
cg22156267	-0.000406485	0.00155606	0.794535
cg22156300	-0.00126935	0.00524276	0.80926
cg22156456	-0.00268515	0.00386523	0.489099
cg22156534	0.00401833	0.00405617	0.324594
cg22156674	-0.00433958	0.0335047	0.897244
cg22156689	0.00185954	0.0129296	0.885976
cg22156700	0.0008872	0.00445329	0.842553
cg22156811	0.00124577	0.00232913	0.59411
cg22156842	-0.00166175	0.0108035	0.878111
cg22156852	-0.00252662	0.00461405	0.585374
cg22156867	0.000528908	0.00179909	0.769468
cg22156869	0.00400124	0.00403658	0.324316
cg22156899	0.0142157	0.0050285	0.00582858
cg22156925	0.000665127	0.00392962	0.865985
cg22157015	0.000628105	0.00323985	0.846731
cg22157025	-0.00516063	0.00644022	0.425134
cg22157069	0.00353162	0.00625744	0.573943
cg22157087	-0.0017633	0.0101132	0.861991
cg22157099	0.00140851	0.00234207	0.549141
cg22157146	-0.00512838	0.00358493	0.156144
cg22157167	-0.00475784	0.00504584	0.348332
cg22157173	0.00470212	0.00503504	0.352951
cg22157199	-0.00713481	0.00403247	0.080341
cg22157231	0.00174987	0.00929377	0.851092
cg22157239	0.0018513	0.00390498	0.636625
cg22157255	0.00526468	0.00505746	0.300772
cg22157320	-0.0131466	0.00564645	0.0222164
cg22157340	-0.000513116	0.00606241	0.932743
cg22157413	-0.0068796	0.00788547	0.38537
cg22157494	0.00167046	0.00265254	0.530502
cg22157525	7.49157e-06	0.00165581	0.9964
cg22157628	-0.00815529	0.00316719	0.0117158
cg22157629	0.00247577	0.010942	0.821528
cg22157659	0.00258774	0.00930384	0.781567
cg22157683	-0.00120915	0.00246835	0.625464
cg22157717	0.00104466	0.00437963	0.812033
cg22157769	-0.00177318	0.00157254	0.262591
cg22157823	0.000797791	0.00159692	0.61863
cg22157845	-0.00493996	0.00491817	0.317957
cg22157945	0.00641203	0.00553639	0.249969
cg22158021	-0.00780935	0.0044314	0.0815351
cg22158051	0.00251451	0.00339479	0.460872
cg22158068	-0.00274058	0.00686733	0.690816
cg22158073	-0.000491071	0.00595061	0.934419
cg22158175	0.002867	0.00568705	0.615446
cg22158212	0.0152718	0.0211113	0.471379
cg22158248	-0.00860237	0.00756149	0.258388
cg22158252	-0.000512631	0.0095736	0.957419
cg22158366	0.00318557	0.00402021	0.43029
cg22158388	-0.00291067	0.00427877	0.498148
cg22158415	-0.000707745	0.00202366	0.727383
cg22158462	-0.0264697	0.0137055	0.0567
cg22158476	-0.00575462	0.00949666	0.546118
cg22158547	-0.00129567	0.00488509	0.79146
cg22158603	-0.00409251	0.00734654	0.578912
cg22158639	0.00177964	0.00969604	0.854799
cg22158648	-0.0145905	0.0149028	0.330274
cg22158650	-0.00274461	0.00516911	0.596797
cg22158707	-0.000631147	0.00431959	0.88417
cg22158723	-0.000351444	0.00159795	0.826438
cg22158769	0.0119131	0.00830763	0.155157
cg22158852	-0.00059044	0.00517089	0.909354
cg22158854	0.00734459	0.00524693	0.165133
cg22158923	-0.00684714	0.00509487	0.182466
cg22158926	0.00226014	0.00391757	0.56548
cg22158929	0.00286736	0.00458594	0.533444
cg22158956	-4.35857e-05	0.00247125	0.985969
cg22158986	0.00863833	0.00596551	0.151199
cg22158992	0.00467894	0.00639848	0.466587
cg22159005	0.00432006	0.0127384	0.735324
cg22159015	0.00322539	0.00512585	0.53084
cg22159025	-0.00516324	0.0088071	0.55922
cg22159049	0.00921523	0.00945617	0.3325
cg22159058	0.00123808	0.00781338	0.874464
cg22159075	-0.000733306	0.00106567	0.493209
cg22159109	0.0111591	0.0118818	0.35024
cg22159171	0.00381852	0.00313179	0.226035
cg22159216	-0.000648106	0.00563367	0.908677
cg22159253	-0.00178316	0.00791444	0.82227
cg22159341	0.00233588	0.00719509	0.746226
cg22159364	0.00325542	0.00873354	0.710242
cg22159376	0.00894725	0.00583052	0.128522
cg22159421	0.00497281	0.010335	0.631608
cg22159430	-0.000294228	0.00462949	0.94947
cg22159441	0.00130485	0.00672579	0.846623
cg22159468	-0.00322908	0.0103899	0.756703
cg22159483	0.00225072	0.00152037	0.142386
cg22159514	0.00253406	0.00229789	0.273165
cg22159522	-0.00259499	0.00443941	0.560373
cg22159528	0.00084345	0.00201022	0.675826
cg22159557	0.00154346	0.00419807	0.71402
cg22159647	-0.0142018	0.0128255	0.271215
cg22159716	0.00490798	0.00533472	0.360113
cg22159759	0.00591346	0.00966866	0.54239
cg22159815	-0.00963286	0.00666497	0.151967
cg22159835	-0.0083809	0.00744656	0.263484
cg22159939	0.00112282	0.00666836	0.866675
cg22159946	5.81454e-05	0.00147992	0.96875
cg22159947	0.00282006	0.00285478	0.325971
cg22159951	-0.000816807	0.00315344	0.796231
cg22159954	0.00178138	0.00781867	0.820308
cg22160000	0.0016705	0.00166851	0.319512
cg22160070	0.00676183	0.00746514	0.36755
cg22160073	0.00267554	0.00718864	0.710657
cg22160110	0.00189616	0.00477051	0.691991
cg22160112	0.00240945	0.00117402	0.0431441
cg22160121	-0.0316144	0.014902	0.0367246
cg22160124	-0.00250473	0.00481964	0.604597
cg22160158	0.00408879	0.0103439	0.6936
cg22160185	0.0252837	0.00856548	0.00406007
cg22160263	0.00142627	0.0149487	0.924208
cg22160267	-0.00189614	0.0059857	0.752171
cg22160296	-0.0011997	0.00195074	0.540164
cg22160329	-0.00387337	0.00482624	0.424414
cg22160349	0.00798591	0.00413817	0.0568878
cg22160377	-0.000339767	0.00575525	0.953059
cg22160437	-0.000302503	0.00388605	0.938131
cg22160448	-0.0155144	0.0145755	0.290085
cg22160451	-0.00869174	0.00995412	0.384968
cg22160463	-0.0050507	0.00656777	0.443969
cg22160472	0.00619287	0.00518933	0.235963
cg22160502	0.00983665	0.01462	0.502844
cg22160511	0.00534431	0.0521815	0.918661
cg22160595	0.0258712	0.0121018	0.0353376
cg22160612	0.0150911	0.00979139	0.126882
cg22160658	-0.0100641	0.00835899	0.23186
cg22160662	0.000536881	0.00390659	0.891009
cg22160726	-0.000678321	0.00163514	0.679281
cg22160735	0.0179363	0.00795099	0.0265874
cg22160769	0.00292311	0.00534374	0.585768
cg22160784	0.00191865	0.00166796	0.253174
cg22160863	0.0138174	0.00818297	0.0948867
cg22160883	-0.00155114	0.00222894	0.48834
cg22160911	0.00223329	0.00457584	0.626733
cg22160964	-0.00342835	0.0039435	0.387038
cg22161115	-0.00146455	0.0200254	0.941867
cg22161131	0.00441101	0.00296576	0.140547
cg22161147	-0.00973964	0.0131809	0.461943
cg22161196	-0.00266305	0.00578819	0.646604
cg22161244	0.00103955	0.00657246	0.874692
cg22161269	-0.0100268	0.00378452	0.0095754
cg22161299	0.0111367	0.00382687	0.0045864
cg22161303	0.00181385	0.00575668	0.753451
cg22161376	-0.0175994	0.0112487	0.121312
cg22161383	-0.00475068	0.00357806	0.187742
cg22161386	0.00109741	0.00703771	0.876448
cg22161410	0.00303963	0.00821317	0.712213
cg22161476	-0.0114404	0.00614827	0.0661583
cg22161482	-7.48904e-05	0.00479788	0.987582
cg22161562	0.00570043	0.00621523	0.361589
cg22161575	-0.00643335	0.00427053	0.135574
cg22161666	0.00940276	0.00769054	0.224768
cg22161674	0.00469565	0.00318551	0.144073
cg22161706	-0.0066428	0.00334958	0.050502
cg22161736	0.000633579	0.0113175	0.955484
cg22161784	0.00570335	0.00350139	0.106954
cg22161862	-0.000858149	0.00393637	0.827935
cg22161874	-0.000351439	0.00638138	0.956207
cg22161983	0.0011812	0.0014655	0.422435
cg22162082	-0.0100475	0.00840719	0.235294
cg22162097	0.0157577	0.00768665	0.0433744
cg22162164	-0.015533	0.0111755	0.168101
cg22162216	0.0167799	0.00983875	0.0916706
cg22162225	-0.00174813	0.00207821	0.40256
cg22162239	0.000707203	0.00511035	0.890255
cg22162258	-0.0103212	0.0088585	0.247155
cg22162281	0.00527795	0.00473161	0.267722
cg22162312	0.0139573	0.0112232	0.216985
cg22162314	-0.00321275	0.0050945	0.529935
cg22162323	-0.00138326	0.00429691	0.748286
cg22162357	-0.00472208	0.00749764	0.530471
cg22162396	0.00910704	0.00582706	0.121709
cg22162422	0.0254607	0.00946675	0.00857738
cg22162435	0.0110473	0.00752506	0.145692
cg22162478	0.00390055	0.00399077	0.331085
cg22162597	0.00174009	0.007272	0.811446
cg22162638	0.0125933	0.00512296	0.0159452
cg22162680	-0.00205319	0.0050665	0.686289
cg22162694	0.0146349	0.00879496	0.0997093
cg22162760	-0.00111475	0.00439311	0.800288
cg22162799	0.00255255	0.00507022	0.615927
cg22162821	-0.000599017	0.00384234	0.876474
cg22162870	-0.00286289	0.00280522	0.310295
cg22162872	0.00571215	0.00282068	0.0459233
cg22162932	0.00279912	0.0116244	0.81028
cg22163011	-0.00287508	0.00468516	0.541043
cg22163030	-0.000981496	0.00724025	0.892482
cg22163037	0.00474622	0.00412096	0.252589
cg22163045	-0.0212141	0.0290983	0.46793
cg22163056	-0.000838918	0.00149003	0.574869
cg22163059	0.00286878	0.00314925	0.364845
cg22163130	4.88418e-05	0.00156922	0.975241
cg22163171	-0.000391109	0.0043606	0.928738
cg22163183	0.0100557	0.0114222	0.381086
cg22163199	-0.017299	0.0107395	0.11085
cg22163255	-0.00275739	0.00310728	0.377312
cg22163280	0.00178779	0.0087516	0.838611
cg22163330	0.00739967	0.011463	0.520286
cg22163391	-0.00679013	0.00467899	0.150321
cg22163395	-0.00140152	0.0059583	0.81459
cg22163406	-0.00318803	0.00545654	0.560558
cg22163463	0.0192139	0.0093453	0.0427796
cg22163472	0.00278197	0.00361131	0.443179
cg22163486	0.00422406	0.00356532	0.239339
cg22163490	-0.000661127	0.00131093	0.615311
cg22163535	-0.00882793	0.0108633	0.418644
cg22163607	-0.00371585	0.00220931	0.0961742
cg22163610	-0.000915191	0.00932865	0.922074
cg22163631	0.00490128	0.00317391	0.12616
cg22163674	0.00353933	0.00243414	0.149534
cg22163752	0.00955912	0.00935999	0.309956
cg22163812	0.00515943	0.0055888	0.358471
cg22163834	0.00400542	0.00621062	0.520669
cg22163837	-0.0223222	0.0143789	0.124191
cg22163856	0.00464521	0.00380325	0.225242
cg22163966	0.00306309	0.00265504	0.251788
cg22163972	0.0107548	0.00894726	0.232617
cg22164087	0.0166181	0.00741004	0.0274615
cg22164164	-0.0210516	0.0103969	0.0459553
cg22164177	0.00367516	0.00624595	0.557784
cg22164207	-0.00195785	0.00523453	0.709295
cg22164216	-0.00177761	0.00366967	0.629314
cg22164236	-0.0099173	0.00734146	0.180243
cg22164238	-0.00527837	0.00309793	0.0919806
cg22164248	-0.0035292	0.00185389	0.0602585
cg22164250	-0.00166435	0.00259752	0.523371
cg22164251	-0.00576649	0.00332446	0.0863597
cg22164284	-0.0298252	0.0129479	0.0236362
cg22164298	-0.00285921	0.0047007	0.544605
cg22164326	0.00338744	0.00457948	0.461474
cg22164367	0.0124824	0.0130562	0.341697
cg22164383	-0.00287054	0.00671506	0.670088
cg22164403	0.0145241	0.011382	0.205329
cg22164474	-0.00500423	0.0053285	0.350256
cg22164531	0.0020888	0.00498533	0.676257
cg22164539	-0.00688237	0.00744343	0.357719
cg22164544	-0.00134289	0.00424651	0.752583
cg22164577	0.00679751	0.00759074	0.37299
cg22164619	0.00153001	0.00178875	0.394705
cg22164707	-0.00748298	0.0035326	0.0370048
cg22164720	-0.00717607	0.0092702	0.44097
cg22164726	-0.00400847	0.00433439	0.357625
cg22164781	-0.00242703	0.00585205	0.679359
cg22164825	0.00161745	0.00371662	0.6645
cg22164881	0.00419972	0.0106155	0.693351
cg22164891	0.0191895	0.0132892	0.152333
cg22164912	0.000455838	0.00239709	0.849624
cg22164921	-0.0116793	0.00891343	0.193542
cg22165071	9.27332e-05	0.00349525	0.978894
cg22165081	0.00573502	0.00335145	0.0906065
cg22165105	0.00125099	0.00671191	0.852578
cg22165171	-0.0199886	0.0107328	0.0659236
cg22165175	-0.010733	0.00723656	0.141645
cg22165208	0.0195972	0.0165842	0.240552
cg22165275	-0.00112322	0.00696756	0.872305
cg22165279	0.00525754	0.00343673	0.129692
cg22165310	-0.00765254	0.0297673	0.797725
cg22165331	0.00273019	0.00213709	0.204816
cg22165338	0.00601807	0.0037487	0.112035
cg22165360	0.00215928	0.00177417	0.22687
cg22165480	0.00115535	0.0100517	0.908757
cg22165507	-0.000276012	0.00148998	0.853467
cg22165522	0.000635444	0.00405689	0.875897
cg22165524	-0.0128892	0.00496001	0.0109924
cg22165626	-0.00473265	0.0100662	0.639422
cg22165685	0.000230195	0.00319515	0.942731
cg22165700	0.00145865	0.00429588	0.735017
cg22165853	-0.00227151	0.00516981	0.661476
cg22165876	0.0149674	0.0107481	0.167302
cg22166025	-0.00522452	0.00499187	0.29818
cg22166084	0.00332846	0.00458284	0.469612
cg22166089	0.00679197	0.00545407	0.216364
cg22166106	-0.00388735	0.00480149	0.420372
cg22166121	-0.00266509	0.00438521	0.54494
cg22166144	-0.00522923	0.00579042	0.368976
cg22166169	-0.00237167	0.00469481	0.614718
cg22166173	0.00607499	0.00614236	0.325391
cg22166195	-0.0028232	0.00534341	0.5986
cg22166284	0.0132814	0.0102029	0.196448
cg22166290	0.00396159	0.00846307	0.640882
cg22166305	0.000333213	0.00627071	0.957744
cg22166325	0.000765769	0.00147402	0.604723
cg22166425	0.00534657	0.00591488	0.368534
cg22166446	-0.00824722	0.0108336	0.448561
cg22166516	-0.00327638	0.00373189	0.382394
cg22166550	-0.00694191	0.00459977	0.134874
cg22166565	-0.00363125	0.00202862	0.076931
cg22166633	-0.00437263	0.00434673	0.317225
cg22166703	0.00155421	0.00106317	0.14738
cg22166710	-0.00753779	0.00373868	0.0468678
cg22166728	0.0226947	0.0157709	0.153731
cg22166739	0.00232041	0.00191974	0.230048
cg22166835	0.00191681	0.00382367	0.617425
cg22166883	-0.00436735	0.00621422	0.484057
cg22166900	0.0128181	0.0113388	0.261388
cg22166914	0.00745563	0.0113489	0.51295
cg22166977	-0.00109067	0.00419864	0.795656
cg22166999	-0.0027245	0.0057812	0.638628
cg22167065	0.00160866	0.00610333	0.792734
cg22167093	0.00295778	0.00542425	0.586951
cg22167148	-0.00652188	0.036979	0.860416
cg22167172	-0.00982624	0.010259	0.340809
cg22167208	0.0223462	0.0121679	0.0697006
cg22167267	0.0132364	0.00754201	0.0827762
cg22167283	0.00611888	0.00753564	0.419012
cg22167336	-0.000743987	0.0040957	0.85628
cg22167353	0.0225386	0.0187768	0.233263
cg22167396	0.00532439	0.00836385	0.52606
cg22167400	0.00649494	0.00513237	0.209076
cg22167498	0.00120817	0.00303086	0.691147
cg22167515	-0.00554934	0.00731998	0.450435
cg22167526	0.00343321	0.00580159	0.555539
cg22167611	0.000133291	0.00496177	0.97863
cg22167612	-0.00784986	0.00423204	0.0670026
cg22167656	-0.0126712	0.0102309	0.218853
cg22167660	-0.00235701	0.00443001	0.596044
cg22167681	-0.010192	0.0100832	0.31492
cg22167738	0.000638455	0.00370819	0.8637
cg22167763	-0.00161247	0.00362565	0.657614
cg22167789	-0.00303765	0.00236666	0.202719
cg22167839	0.000907746	0.00154917	0.559421
cg22167893	-0.000730329	0.00212766	0.732236
cg22167919	0.00249501	0.00512089	0.627326
cg22167985	-0.00476629	0.00420706	0.260358
cg22168017	-0.00425701	0.00441024	0.337092
cg22168023	-0.0027398	0.00449233	0.543528
cg22168074	0.00104471	0.00347818	0.764619
cg22168087	-0.012063	0.0172373	0.485908
cg22168163	-0.00751649	0.012797	0.55848
cg22168187	0.0078344	0.00581429	0.181338
cg22168197	-0.0077408	0.00443523	0.0844635
cg22168200	-0.0137285	0.0120219	0.256606
cg22168205	0.00156057	0.00170232	0.361816
cg22168222	0.00274847	0.00423944	0.518492
cg22168253	0.0253747	0.0145728	0.0851778
cg22168255	-0.000445714	0.00190314	0.81538
cg22168287	0.0017385	0.00391998	0.658506
cg22168321	0.00102281	0.0020949	0.626611
cg22168338	0.00133017	0.00340674	0.697157
cg22168369	0.00495056	0.00336471	0.144812
cg22168386	-0.00916071	0.0124516	0.463888
cg22168402	0.00150483	0.00407271	0.71266
cg22168480	0.00221464	0.00227321	0.332643
cg22168489	-0.0113853	0.0148409	0.445067
cg22168512	0.0178732	0.00989215	0.0742502
cg22168525	-0.00202819	0.00139547	0.149707
cg22168555	-0.00664139	0.0102659	0.519374
cg22168617	0.00261497	0.00167395	0.121882
cg22168671	-0.00314444	0.0042032	0.456413
cg22168674	0.00870426	0.00432646	0.0473281
cg22168676	0.0140007	0.0087753	0.114235
cg22168709	-0.000104273	0.00446153	0.981407
cg22168724	-0.000785277	0.00398151	0.844107
cg22168763	0.0123445	0.00682881	0.074108
cg22168795	0.00088162	0.00849347	0.917567
cg22168885	0.00357614	0.00848543	0.67447
cg22168896	0.000984127	0.00464019	0.832535
cg22168919	0.00398995	0.00508534	0.434821
cg22168941	8.94693e-05	0.00236823	0.96995
cg22168943	0.000388195	0.000878811	0.659783
cg22169020	0.00170918	0.00367003	0.642585
cg22169042	0.0026926	0.00351673	0.445953
cg22169053	0.00223062	0.00565967	0.694453
cg22169090	-0.00266297	0.00478892	0.579592
cg22169206	-0.000162124	0.00205953	0.937437
cg22169270	-0.00289298	0.00312039	0.356428
cg22169301	-0.00754364	0.00723798	0.300192
cg22169327	-0.00442111	0.00585206	0.452002
cg22169384	-0.00726169	0.0052358	0.169006
cg22169418	-0.000209179	0.00131475	0.873957
cg22169427	0.00256106	0.00714104	0.720734
cg22169449	0.00798362	0.00851579	0.351093
cg22169523	0.0104638	0.0065217	0.112237
cg22169659	-0.0156433	0.0218763	0.476475
cg22169680	-0.00705049	0.00439241	0.112084
cg22169750	0.0117999	0.0123274	0.341115
cg22169777	0.0019902	0.00748693	0.791004
cg22169782	0.00328811	0.0026508	0.218154
cg22169791	-0.0126055	0.0131755	0.341348
cg22169866	-0.00186765	0.0154348	0.903968
cg22169874	-0.00910518	0.00377247	0.0178937
cg22169889	-0.00126102	0.00497651	0.800562
cg22169990	-0.00196591	0.00639012	0.759085
cg22169992	-0.00365429	0.00437498	0.405853
cg22170099	0.00477473	0.00622411	0.445078
cg22170177	-4.71808e-05	0.00139109	0.973022
cg22170183	0.00481195	0.00425021	0.260675
cg22170222	0.00416713	0.0031754	0.192865
cg22170223	-0.00186728	0.00175531	0.290369
cg22170260	0.00964961	0.0085802	0.263836
cg22170262	-0.00184111	0.0144278	0.898753
cg22170270	0.00842853	0.0042197	0.0489035
cg22170368	-0.000158144	0.00319539	0.960641
cg22170381	-0.00289907	0.00676705	0.669412
cg22170402	0.000719756	0.00572699	0.900277
cg22170457	2.9848e-05	0.00422612	0.994381
cg22170599	0.0032931	0.00573937	0.567601
cg22170602	0.0013021	0.00156703	0.408287
cg22170618	-0.00167584	0.00239577	0.486107
cg22170688	0.018885	0.00917837	0.0426269
cg22170732	0.000806906	0.00156456	0.607345
cg22170801	-0.00517653	0.00446488	0.249471
cg22170962	0.0061234	0.00460778	0.187348
cg22171016	-0.000272131	0.00213493	0.898866
cg22171036	0.00580147	0.00744801	0.438135
cg22171055	-0.00136551	0.00616393	0.825197
cg22171067	0.00353555	0.00987135	0.721089
cg22171081	0.00245457	0.00250773	0.330393
cg22171082	-0.00189265	0.0026955	0.484458
cg22171085	0.00350497	0.00455868	0.444061
cg22171088	-0.00502259	0.00411229	0.225248
cg22171098	-0.000313596	0.00634782	0.960712
cg22171142	0.0102179	0.00633108	0.110163
cg22171145	0.00113501	0.00867985	0.896264
cg22171277	0.00617977	0.00606433	0.311012
cg22171314	-0.00326377	0.0116414	0.779869
cg22171321	0.0118802	0.0102542	0.249803
cg22171358	-0.00570008	0.00474012	0.232426
cg22171525	-0.00150283	0.00392266	0.702569
cg22171539	0.00407645	0.00364371	0.26632
cg22171607	0.00612666	0.00392275	0.121959
cg22171613	-0.0222422	0.0139068	0.113362
cg22171706	-0.003444	0.00960576	0.720812
cg22171714	0.000158215	0.00636606	0.980229
cg22171725	0.00107528	0.00152585	0.482873
cg22171758	-0.0209764	0.0135138	0.12424
cg22171771	0.00243014	0.00649867	0.709355
cg22171785	-0.00322427	0.00646618	0.619294
cg22171820	0.00876073	0.00691613	0.20864
cg22171829	0.00196305	0.00257685	0.448239
cg22171860	-0.00410345	0.0141392	0.77234
cg22171893	0.0185449	0.0117144	0.117029
cg22171993	0.00706609	0.0047967	0.144329
cg22171996	-0.00743304	0.0069692	0.289123
cg22172003	0.00540037	0.0111033	0.627925
cg22172006	-0.00442128	0.00484894	0.364392
cg22172014	-0.00568867	0.0113515	0.617539
cg22172023	0.00150984	0.00444444	0.73489
cg22172026	0.00388602	0.00364269	0.289013
cg22172038	0.00481407	0.00516013	0.353436
cg22172057	0.0231754	0.0163466	0.159835
cg22172096	-0.016652	0.0102737	0.108671
cg22172115	0.00121201	0.00163971	0.461799
cg22172143	-0.00221798	0.0110043	0.840735
cg22172210	-0.00342282	0.00341157	0.318501
cg22172230	0.00284231	0.00136687	0.0405206
cg22172309	-0.0197349	0.00690796	0.00535134
cg22172336	-0.00462523	0.00635507	0.46869
cg22172340	-0.0169875	0.011472	0.142276
cg22172358	0.00588913	0.00859983	0.495293
cg22172379	-0.0125275	0.00710229	0.0812656
cg22172491	0.00293771	0.00521827	0.574906
cg22172494	-0.0121774	0.00530961	0.0242311
cg22172517	0.00106719	0.00479159	0.824274
cg22172600	-0.00114017	0.00364534	0.755201
cg22172610	0.0192573	0.0169237	0.25829
cg22172619	0.0183035	0.0103506	0.0805078
cg22172724	-0.004923	0.00550387	0.373543
cg22172935	-0.00397057	0.00501406	0.43058
cg22172973	-0.000567963	0.00183614	0.757814
cg22173008	-0.00259069	0.00808484	0.749405
cg22173016	-0.00428037	0.00400845	0.288548
cg22173019	0.000776459	0.00372889	0.835538
cg22173131	0.00501366	0.003511	0.156876
cg22173170	0.00144774	0.0070246	0.837198
cg22173191	-0.00553696	0.00990862	0.577732
cg22173241	-0.00192876	0.0026752	0.472857
cg22173311	-0.00465446	0.00335178	0.168483
cg22173380	-0.00107497	0.00546127	0.844416
cg22173481	0.00067119	0.00676904	0.921243
cg22173510	-0.00179412	0.00451624	0.692149
cg22173632	0.00382279	0.00777718	0.624283
cg22173661	0.00111657	0.00604446	0.853874
cg22173752	-0.00249711	0.00191057	0.194659
cg22173794	-0.0118734	0.0101106	0.243457
cg22173837	-0.0152407	0.0074467	0.0437115
cg22173840	-0.00294494	0.00832868	0.724502
cg22173931	0.00290737	0.00704819	0.680988
cg22173959	-0.00199586	0.00325646	0.541547
cg22174010	-0.00707028	0.00655188	0.283516
cg22174039	0.00534353	0.00493171	0.281578
cg22174072	-0.00228666	0.00749413	0.760999
cg22174088	-0.000646317	0.00129879	0.619999
cg22174091	0.00360288	0.00192794	0.0650199
cg22174184	-0.00584596	0.00365021	0.112882
cg22174191	0.00232587	0.00167987	0.169729
cg22174197	0.00210484	0.00377809	0.578878
cg22174257	-0.0027834	0.00513597	0.589244
cg22174295	-0.00948074	0.00658645	0.153617
cg22174337	0.00405596	0.00857878	0.637547
cg22174355	0.000814672	0.0042554	0.848624
cg22174356	0.000366385	0.00130818	0.780086
cg22174399	0.00410695	0.00853768	0.631697
cg22174405	0.00340815	0.00378113	0.369886
cg22174410	0.00155789	0.00178122	0.38419
cg22174486	0.0143313	0.00617858	0.0227099
cg22174623	-0.00976391	0.00828673	0.241906
cg22174681	0.0107592	0.00816163	0.190875
cg22174693	-0.00204163	0.0019115	0.28844
cg22174727	0.0113704	0.00770094	0.143423
cg22174742	-0.000828063	0.00198754	0.677977
cg22174789	-0.00985916	0.00488724	0.0467435
cg22174844	0.00359177	0.00168303	0.0356479
cg22174935	-0.0110102	0.00802731	0.173719
cg22175006	-0.00355117	0.00850042	0.677149
cg22175046	-0.00566646	0.0128441	0.660184
cg22175052	-0.000762072	0.00187359	0.685195
cg22175157	-0.00611321	0.0104366	0.559561
cg22175178	0.000799609	0.00168329	0.635958
cg22175237	-0.00903592	0.0116182	0.438833
cg22175239	0.000537787	0.00240593	0.82365
cg22175247	-0.000181457	0.00257038	0.943882
cg22175254	0.0123762	0.00932769	0.18804
cg22175303	-0.0138091	0.0106363	0.197617
cg22175345	-0.00877575	0.00947737	0.357024
cg22175412	0.00431365	0.00426858	0.31503
cg22175494	0.00637655	0.00404883	0.118906
cg22175513	-0.00610446	0.00979698	0.534851
cg22175552	0.0123876	0.0101208	0.224267
cg22175561	-0.00207322	0.00226084	0.361669
cg22175610	0.0105519	0.00834028	0.209186
cg22175624	0.00514211	0.00776822	0.509758
cg22175681	0.00791385	0.01077	0.464432
cg22175764	-0.0119638	0.00529341	0.0263097
cg22175781	0.00696812	0.00461469	0.134671
cg22175811	4.89237e-05	0.00149719	0.974007
cg22175814	0.0045276	0.00692801	0.515144
cg22175846	-0.00674497	0.00408204	0.102068
cg22175849	-0.00235665	0.00323427	0.468171
cg22175856	0.01028	0.00806827	0.20601
cg22175873	-0.00146352	0.003527	0.679201
cg22175915	-0.00373854	0.0122413	0.760788
cg22175920	0.00763098	0.00327157	0.0219823
cg22175965	-0.00210436	0.00331778	0.527571
cg22176010	0.000128932	0.00394228	0.973985
cg22176014	0.000678334	0.00612621	0.912088
cg22176017	-0.00101637	0.00259413	0.696166
cg22176018	-0.00515022	0.00891647	0.565021
cg22176040	-0.00230654	0.00584468	0.694075
cg22176042	-0.00451014	0.00198738	0.0257178
cg22176097	-0.00268707	0.00151083	0.0788087
cg22176120	0.00807399	0.00545848	0.142708
cg22176130	-0.00054376	0.00367951	0.882858
cg22176131	-0.00175347	0.00468572	0.709154
cg22176143	-0.00340493	0.00650438	0.60197
cg22176254	-0.00455193	0.00547912	0.408373
cg22176262	0.00121963	0.00148805	0.414674
cg22176324	0.000764963	0.0019779	0.699881
cg22176353	0.00283681	0.001355	0.0392069
cg22176473	0.0062024	0.00826827	0.455191
cg22176484	0.00595319	0.00393695	0.134124
cg22176584	-0.000453869	0.00463437	0.922209
cg22176663	-0.000479115	0.0036094	0.894705
cg22176672	0.0219483	0.00899557	0.0167204
cg22176709	0.000973166	0.0114696	0.932577
cg22176752	0.00347932	0.00844655	0.68141
cg22176763	0.00206496	0.00375298	0.583579
cg22176765	0.00263109	0.0016892	0.122961
cg22176779	-0.00491525	0.00379276	0.198418
cg22176787	0.00115439	0.00139796	0.411191
cg22176870	-0.00377657	0.00529897	0.47794
cg22176895	3.39439e-05	0.00228306	0.988172
cg22176903	0.0087474	0.00440444	0.0501769
cg22176913	-0.000116532	0.00826609	0.988784
cg22176954	-0.00867565	0.00366943	0.0202895
cg22176994	0.00144866	0.00250687	0.56484
cg22177040	-0.00225006	0.00322608	0.487376
cg22177062	-0.0159686	0.0126873	0.211531
cg22177068	-0.0232168	0.0151236	0.128379
cg22177148	-0.00892587	0.00790259	0.261797
cg22177175	-0.00585682	0.0135588	0.666841
cg22177227	0.00535057	0.00464476	0.252494
cg22177286	0.00714892	0.00670174	0.289047
cg22177308	0.0116036	0.00802186	0.15163
cg22177309	-0.00516047	0.004235	0.226317
cg22177356	-0.00187063	0.00138973	0.181788
cg22177364	0.000492807	0.00254666	0.84701
cg22177399	-0.00107863	0.00428258	0.801741
cg22177503	0.00712893	0.00661675	0.284277
cg22177513	-0.000997156	0.00126269	0.431844
cg22177553	0.0090891	0.00860387	0.293712
cg22177585	-0.00573074	0.0030505	0.0636445
cg22177688	0.00252637	0.00276029	0.362587
cg22177704	-0.00535701	0.00562907	0.343901
cg22177707	-0.000177899	0.0012694	0.88887
cg22177746	0.012397	0.00723695	0.0902708
cg22177795	0.0015135	0.00589464	0.797971
cg22177887	0.0130733	0.00957908	0.175843
cg22177897	-0.000540183	0.00391436	0.890559
cg22177917	7.98731e-05	0.0063379	0.989974
cg22177920	0.00178159	0.00490023	0.71706
cg22177976	-0.016026	0.00897725	0.0777171
cg22178059	0.000221432	0.00377231	0.953326
cg22178077	0.0128936	0.0138803	0.355503
cg22178085	0.000310249	0.00108395	0.77539
cg22178096	0.00191388	0.00269082	0.478826
cg22178121	0.00255203	0.00517634	0.623242
cg22178178	-0.00396713	0.00503191	0.432609
cg22178280	0.00606996	0.00807554	0.454292
cg22178329	0.00627471	0.0178754	0.726418
cg22178367	-0.00805272	0.00491099	0.104672
cg22178392	0.0160171	0.00825003	0.0554395
cg22178396	-0.0118969	0.00998167	0.236549
cg22178513	-0.00299886	0.0120696	0.804361
cg22178519	-0.0018098	0.00487191	0.711186
cg22178653	-0.00294094	0.00445121	0.510547
cg22178654	-0.0097981	0.0157032	0.534289
cg22178687	-0.00311412	0.00579046	0.592087
cg22178694	-0.012344	0.0112335	0.274862
cg22178761	0.00200687	0.00220885	0.366092
cg22178798	0.031245	0.0197153	0.116638
cg22178865	0.00241891	0.00626979	0.700584
cg22178884	-0.00328377	0.0034066	0.337746
cg22178971	-0.0065033	0.00470611	0.170545
cg22178983	-0.0103011	0.00740641	0.167822
cg22179015	0.000715223	0.00126851	0.574322
cg22179018	0.00149273	0.00810624	0.854328
cg22179042	-0.0195501	0.0167639	0.246722
cg22179055	0.0020433	0.00897482	0.820437
cg22179059	0.00120908	0.00723331	0.867637
cg22179082	-0.000863843	0.00136499	0.528488
cg22179155	0.00253906	0.00695449	0.715925
cg22179172	-0.0154531	0.00663706	0.0222156
cg22179177	0.00166379	0.00140094	0.238213
cg22179181	0.00116835	0.00161678	0.471842
cg22179250	-0.0127162	0.00852351	0.139343
cg22179374	0.00213769	0.00384946	0.5801
cg22179430	-0.013408	0.0115203	0.247663
cg22179447	0.00285495	0.00223808	0.205484
cg22179552	0.00176672	0.00419137	0.67442
cg22179564	0.00378753	0.0134662	0.779178
cg22179621	-0.00129437	0.00518612	0.803497
cg22179806	-0.0170719	0.00894471	0.059611
cg22179888	0.00133597	0.00280573	0.635155
cg22179895	-0.0104152	0.00815094	0.204723
cg22179905	-0.00517986	0.00608648	0.397082
cg22179913	-0.00766661	0.0137477	0.578506
cg22180069	-0.00131815	0.00124382	0.292188
cg22180100	0.00419262	0.00339124	0.219672
cg22180109	-0.00449808	0.00569706	0.43194
cg22180157	-0.000993277	0.019652	0.959805
cg22180201	-0.000696038	0.00173639	0.68951
cg22180280	-0.00945628	0.00707608	0.184912
cg22180298	0.00682116	0.00611557	0.267761
cg22180350	0.0120506	0.00730367	0.102561
cg22180378	-0.00612214	0.00605014	0.314392
cg22180410	0.00771156	0.0040912	0.06278
cg22180580	0.00610828	0.00420566	0.149989
cg22180614	-0.00141018	0.00524435	0.788647
cg22180646	-0.00475997	0.00340829	0.166091
cg22180675	-0.00717107	0.00627723	0.256425
cg22180738	-0.000484696	0.005232	0.926402
cg22180814	-0.0109076	0.0122052	0.373958
cg22180848	-0.00549103	0.00452945	0.228681
cg22180958	0.0171185	0.0117269	0.147955
cg22180994	-0.00216268	0.00210337	0.306706
cg22181049	-0.00445152	0.00388013	0.254419
cg22181120	-0.000353774	0.00857752	0.967196
cg22181129	0.00560781	0.00405316	0.170032
cg22181201	0.00406473	0.00662657	0.541213
cg22181210	-0.00743124	0.00968764	0.445108
cg22181263	-0.00217622	0.0127456	0.864822
cg22181292	-0.00198249	0.00147514	0.182463
cg22181303	-0.00111901	0.00413149	0.787149
cg22181382	-0.00500704	0.0496622	0.919924
cg22181386	-0.00145453	0.00183961	0.431287
cg22181437	-0.00485898	0.0070691	0.493687
cg22181461	-0.00419436	0.00416768	0.317014
cg22181527	-0.00533595	0.0123217	0.666048
cg22181540	-0.00279061	0.00849707	0.743383
cg22181561	-0.00844781	0.00384321	0.0305963
cg22181600	-0.000497973	0.00373045	0.894115
cg22181644	0.00365302	0.00629274	0.563069
cg22181721	0.00887658	0.00852156	0.300455
cg22181750	0.00136787	0.00443666	0.758582
cg22182110	-0.000463205	0.00118297	0.696339
cg22182137	0.00146871	0.00530259	0.782453
cg22182220	-0.00360702	0.00609478	0.555505
cg22182287	-0.018905	0.0142304	0.187489
cg22182415	0.00175218	0.00174618	0.318433
cg22182451	0.00618488	0.00565944	0.277479
cg22182506	-0.00357344	0.00476366	0.455191
cg22182529	0.00525414	0.00413291	0.207012
cg22182582	0.00114743	0.00700405	0.87025
cg22182593	-0.00990496	0.00726705	0.176401
cg22182603	-0.00331786	0.00402631	0.412166
cg22182610	0.00111538	0.00115042	0.334963
cg22182611	-0.000577039	0.00191936	0.764406
cg22182612	0.00969962	0.0114673	0.399956
cg22182666	-0.0307306	0.0176591	0.0853571
cg22182781	-0.00772639	0.00563429	0.173804
cg22182854	-0.00177425	0.00764333	0.816982
cg22182936	0.00550037	0.00677717	0.419234
cg22182945	0.00231822	0.00516902	0.654919
cg22182975	-0.00220924	0.00370081	0.552084
cg22183016	-0.00693169	0.0055491	0.214959
cg22183029	-0.00301396	0.00759317	0.692391
cg22183049	0.00018903	0.0015219	0.901438
cg22183053	0.00421837	0.00217489	0.0556707
cg22183057	0.015762	0.00970103	0.107827
cg22183077	0.0023789	0.00458474	0.605167
cg22183087	-0.00273377	0.00427469	0.524162
cg22183174	0.00323014	0.00477321	0.500377
cg22183241	0.00322295	0.00362077	0.375853
cg22183243	0.000550524	0.00948115	0.95383
cg22183295	0.000379221	0.00312192	0.903599
cg22183373	-0.0124468	0.0051471	0.017682
cg22183448	0.00234355	0.00537865	0.664124
cg22183456	0.00201451	0.00333097	0.546898
cg22183530	0.0059942	0.00494425	0.228658
cg22183537	0.0194696	0.0168126	0.250019
cg22183605	-0.0016033	0.00240732	0.507167
cg22183626	-0.00396995	0.00184536	0.0342228
cg22183706	0.00175101	0.00192726	0.366098
cg22183725	-0.00103257	0.00727812	0.887508
cg22183731	0.00501156	0.00478787	0.298128
cg22183770	0.000537199	0.00407996	0.895551
cg22183792	-0.00809868	0.00579304	0.165666
cg22183849	0.00042023	0.0012391	0.73532
cg22183892	-0.003932	0.00519636	0.451284
cg22184096	0.00650395	0.00508475	0.20426
cg22184109	-0.00327686	0.00356703	0.360818
cg22184136	-0.00338647	0.00901308	0.708033
cg22184145	-2.98291e-05	0.00149239	0.984099
cg22184507	-0.000947544	0.00516123	0.854763
cg22184607	0.000778419	0.00517093	0.880689
cg22184818	0.00933383	0.00712262	0.193493
cg22184883	-0.00073094	0.00397757	0.854625
cg22184891	-0.00800328	0.00649182	0.220962
cg22184911	-0.00321714	0.00268159	0.233508
cg22184944	0.0164304	0.0075377	0.0319763
cg22184989	-0.00230298	0.00140674	0.105222
cg22184990	-0.0111964	0.00491404	0.0251496
cg22184996	-0.000304394	0.00374054	0.935329
cg22185019	-0.00651332	0.00819795	0.429063
cg22185043	-0.00191622	0.00639239	0.76507
cg22185100	-0.0186102	0.010586	0.0822652
cg22185206	0.0025546	0.00325971	0.435351
cg22185246	-0.00374345	0.00561947	0.507073
cg22185268	0.00168349	0.00140565	0.234302
cg22185288	0.0162706	0.00535801	0.00315606
cg22185327	-0.0160158	0.00929969	0.0885902
cg22185353	0.00370103	0.00751447	0.623592
cg22185378	0.00323686	0.00395981	0.415916
cg22185428	-0.00540873	0.0112811	0.632821
cg22185537	-0.00480718	0.0079836	0.548653
cg22185558	-0.000626232	0.00401884	0.876533
cg22185633	-0.00143626	0.00189784	0.451222
cg22185643	-0.000693806	0.00624372	0.911777
cg22185661	-0.00224616	0.00594115	0.7063
cg22185674	-0.00190411	0.00425533	0.655652
cg22185847	-0.022344	0.012005	0.0660899
cg22185849	-0.00262926	0.00200335	0.192827
cg22185875	-0.00318416	0.00628525	0.613711
cg22185879	-0.00819684	0.0157395	0.603841
cg22185977	-0.00987121	0.00536965	0.0694255
cg22186031	0.00562588	0.00550867	0.309955
cg22186155	0.0232178	0.0108459	0.0350963
cg22186219	-0.000363607	0.00685211	0.957802
cg22186223	0.0113676	0.0078224	0.149764
cg22186263	0.00381728	0.00539186	0.480855
cg22186271	-0.00759476	0.0112213	0.500318
cg22186291	0.00821187	0.00706234	0.248103
cg22186315	0.00315478	0.0033641	0.350955
cg22186374	0.00208673	0.00164453	0.207864
cg22186380	0.0014099	0.00569725	0.805127
cg22186387	0.0125778	0.00393341	0.0019324
cg22186422	-0.00932206	0.0157511	0.555496
cg22186488	-0.0127513	0.010738	0.238267
cg22186497	0.00339786	0.00628882	0.590369
cg22186501	-0.00713214	0.0042892	0.0999487
cg22186515	0.00632047	0.00338948	0.0655908
cg22186533	-0.000161545	0.00156218	0.917876
cg22186557	0.00305638	0.00447271	0.496208
cg22186586	0.0285705	0.01255	0.0252682
cg22186600	-0.00159772	0.00194633	0.413954
cg22186771	-0.00533254	0.00873582	0.543174
cg22186853	0.00223976	0.00153753	0.14879
cg22186912	0.00993348	0.00800255	0.217835
cg22186935	0.0056599	0.00389167	0.149444
cg22187032	-0.000656624	0.00350451	0.85181
cg22187085	0.00324317	0.00510602	0.526987
cg22187094	-0.00207671	0.00167999	0.219732
cg22187119	0.000958263	0.00261474	0.714893
cg22187125	0.0187034	0.00613925	0.00306441
cg22187215	0.000872267	0.0011772	0.46071
cg22187231	-0.00265853	0.00410895	0.519329
cg22187246	-0.00144331	0.00296657	0.627819
cg22187255	-0.00490183	0.00574175	0.395606
cg22187292	0.000649885	0.00284716	0.819982
cg22187354	-0.013498	0.0136636	0.325953
cg22187376	-0.00555733	0.00565715	0.328649
cg22187519	-0.00176769	0.00459044	0.701118
cg22187630	-0.0013421	0.00153337	0.383841
cg22187658	-0.0110664	0.00642834	0.0887136
cg22187660	-0.000168149	0.0134242	0.990035
cg22187722	0.00882964	0.00447463	0.0516394
cg22187726	0.00422367	0.00571697	0.46202
cg22187733	0.0147473	0.00764089	0.0568585
cg22187743	0.000704951	0.00644096	0.913099
cg22187826	-0.000434599	0.00156168	0.78145
cg22187883	-0.00482268	0.00345116	0.165844
cg22187952	0.0165472	0.00932276	0.0794073
cg22188023	-0.000302843	0.00431407	0.944196
cg22188029	-0.00171611	0.00178991	0.340333
cg22188058	0.000285573	0.00150914	0.850354
cg22188068	-0.000199648	0.0017068	0.907152
cg22188099	-0.0104426	0.0103569	0.316121
cg22188118	-0.00823699	0.00673602	0.224697
cg22188146	0.0161027	0.014316	0.263765
cg22188184	0.0229564	0.0128014	0.0764042
cg22188192	-0.000774866	0.00320525	0.809543
cg22188345	-0.00221495	0.00185506	0.235722
cg22188408	-0.00416783	0.0036691	0.259106
cg22188448	0.000177294	0.00436665	0.967706
cg22188450	-0.000232146	0.0054473	0.966105
cg22188451	-0.0021487	0.00738083	0.771653
cg22188571	0.00276131	0.00728344	0.705522
cg22188603	3.87803e-05	0.00509728	0.993947
cg22188627	0.000884029	0.00652119	0.89248
cg22188703	-0.00159955	0.00242739	0.511662
cg22188801	0.000190386	0.00280647	0.94607
cg22188827	0.00232477	0.00185313	0.213017
cg22188880	-5.79137e-05	0.00126627	0.963626
cg22188885	0.00394358	0.0127977	0.758706
cg22188917	-0.000474703	0.00167683	0.777776
cg22188933	0.00106444	0.00391583	0.786397
cg22188937	0.00821109	0.00337449	0.0170089
cg22188944	-0.00854366	0.0065285	0.194092
cg22188945	-0.00412933	0.00300021	0.172245
cg22189019	0.0122213	0.00541722	0.0265772
cg22189064	-0.00709051	0.00969847	0.466685
cg22189070	0.000199234	0.00211171	0.92505
cg22189098	0.00409562	0.00767171	0.5948
cg22189125	-0.0075981	0.00539369	0.162487
cg22189150	-0.000806469	0.00155354	0.604998
cg22189216	-0.00796521	0.00954547	0.406313
cg22189286	0.00675205	0.00410218	0.103379
cg22189307	0.0020028	0.00139078	0.153439
cg22189357	0.00557476	0.00465036	0.233868
cg22189386	0.0006142	0.00523886	0.906941
cg22189409	0.00148455	0.00860488	0.863426
cg22189436	-0.00252139	0.00707736	0.722507
cg22189442	-0.00203866	0.0034685	0.558214
cg22189544	-0.00798983	0.00657059	0.227275
cg22189548	-0.00360027	0.00666443	0.590424
cg22189584	-0.00237301	0.00434118	0.586035
cg22189595	0.0221874	0.0135513	0.105182
cg22189618	0.00297116	0.00372567	0.427341
cg22189626	-0.00261522	0.00483574	0.59002
cg22189632	-0.00142902	0.0015158	0.348417
cg22189725	-0.00120044	0.00175454	0.495673
cg22189755	-0.00636687	0.0035199	0.0739333
cg22189786	-0.0127826	0.0163814	0.437324
cg22189808	-0.00102124	0.00151896	0.503156
cg22189823	-0.00922426	0.0106089	0.386975
cg22189856	0.0049042	0.00338025	0.150421
cg22189925	-0.00191014	0.00536956	0.722901
cg22189952	0.00120096	0.00603995	0.842855
cg22189991	-0.000461836	0.00299264	0.877712
cg22190023	-0.016541	0.015429	0.286655
cg22190077	-0.000300363	0.007697	0.968961
cg22190090	0.00155699	0.00177207	0.382026
cg22190114	-0.000152058	0.00688415	0.982428
cg22190299	-0.00441362	0.00582278	0.450504
cg22190361	-0.0112906	0.00607606	0.06652
cg22190381	-0.00146902	0.00321193	0.648549
cg22190437	0.00165632	0.00244446	0.499835
cg22190438	-0.00404532	0.00340508	0.238057
cg22190538	-0.00021584	0.0126912	0.98647
cg22190705	-0.00236365	0.00182157	0.197859
cg22190721	2.06572e-05	0.0085732	0.998083
cg22190749	0.00123654	0.00701531	0.860497
cg22190754	0.00486807	0.00764082	0.525724
cg22190774	-0.0137481	0.00500046	0.00726086
cg22190833	-0.00591326	0.0050651	0.246218
cg22190861	-0.00178552	0.00131198	0.17705
cg22191015	-0.0034285	0.00610152	0.575623
cg22191125	0.00816355	0.00500256	0.10632
cg22191277	0.00252178	0.00130334	0.056256
cg22191299	-0.00901856	0.00721285	0.214526
cg22191325	-0.00866261	0.0109829	0.432411
cg22191326	-0.000629512	0.00155092	0.685815
cg22191376	0.00393066	0.00547629	0.474829
cg22191443	-0.0073642	0.00908697	0.419914
cg22191492	0.00276198	0.00158298	0.0845519
cg22191510	0.00220738	0.00160184	0.17173
cg22191511	-0.000206303	0.00366688	0.955263
cg22191546	0.00262929	0.00391823	0.503973
cg22191603	-0.00291088	0.00725142	0.689094
cg22191606	0.00915838	0.0101925	0.371378
cg22191629	-0.00277025	0.00638791	0.665601
cg22191665	0.00411299	0.00456665	0.370257
cg22191682	-0.001134	0.00585849	0.846967
cg22191696	0.00203203	0.00317595	0.523973
cg22191731	0.000657841	0.00104457	0.530492
cg22191741	0.00039838	0.00173305	0.818731
cg22191745	-0.00242637	0.00598954	0.686398
cg22191749	-0.00526076	0.00494908	0.290734
cg22191765	0.00167678	0.00599047	0.780213
cg22191793	0.0115872	0.00880404	0.191592
cg22191803	-0.00350551	0.00340802	0.306516
cg22191851	-0.00393645	0.00574507	0.495047
cg22191873	-0.00229083	0.00140721	0.107159
cg22191895	0.00233368	0.00166012	0.163366
cg22191926	0.00602873	0.00348104	0.0868398
cg22191973	-0.00596656	0.00544588	0.276274
cg22191981	0.0249415	0.0155497	0.112342
cg22192051	-0.000284648	0.00281321	0.919638
cg22192076	0.0169725	0.0290537	0.560613
cg22192089	-0.0020857	0.00403482	0.60652
cg22192098	0.00424448	0.00520526	0.417058
cg22192101	0.000136537	0.00770054	0.985894
cg22192122	-0.00252163	0.00615903	0.683237
cg22192138	-0.0163478	0.0147486	0.270731
cg22192275	0.00136146	0.00296654	0.647422
cg22192368	0.00794325	0.00604939	0.192613
cg22192374	-0.0165269	0.0100235	0.102792
cg22192412	-0.00207206	0.00369984	0.576891
cg22192454	0.0105319	0.00906332	0.2484
cg22192489	-0.00079824	0.0102028	0.937819
cg22192495	-0.0117558	0.00819688	0.155104
cg22192554	0.00159841	0.00360064	0.6582
cg22192614	0.00451447	0.00602333	0.45558
cg22192684	0.00371204	0.00477147	0.4387
cg22192692	-3.88472e-05	0.00158235	0.98047
cg22192710	-0.000919731	0.00406853	0.821685
cg22192727	-0.000621233	0.00891075	0.944579
cg22192731	-0.0150946	0.00701777	0.0342556
cg22192744	-0.00456713	0.00384759	0.238454
cg22192762	0.00166336	0.00176146	0.347627
cg22192860	-0.0149415	0.0111587	0.184059
cg22192879	-0.00010448	0.00133487	0.937793
cg22192913	-0.00856278	0.00568899	0.135907
cg22193013	0.0134228	0.0077039	0.0849831
cg22193089	-0.000130307	0.0015289	0.932275
cg22193091	0.0081322	0.00507622	0.112776
cg22193146	-0.000655968	0.00236008	0.781715
cg22193149	-0.000362557	0.00435449	0.933836
cg22193150	-0.0164471	0.0133597	0.221605
cg22193171	0.00407073	0.00571602	0.47827
cg22193247	-0.000351347	0.001563	0.82267
cg22193276	-0.0239161	0.0133966	0.0777087
cg22193343	0.00666862	0.00620477	0.285455
cg22193350	-0.000530973	0.0014298	0.71127
cg22193385	-0.00557424	0.0109317	0.611403
cg22193393	0.00341362	0.00679377	0.616611
cg22193404	0.00304623	0.00354465	0.392488
cg22193436	-0.00645206	0.00932343	0.490764
cg22193447	0.000514865	0.0108846	0.962381
cg22193521	0.000552396	0.00480238	0.90869
cg22193559	0.00125002	0.00191014	0.514572
cg22193657	-0.00564162	0.00383207	0.144572
cg22193691	0.0213484	0.0260282	0.414342
cg22193702	0.00348759	0.00423181	0.412116
cg22193726	-0.00751682	0.00603248	0.216088
cg22193736	-0.00106654	0.00119999	0.376566
cg22193912	-0.00732462	0.0121726	0.548919
cg22193913	-0.0106273	0.00657274	0.109526
cg22193924	0.00116291	0.00328392	0.724104
cg22193955	-0.000535891	0.00367751	0.884479
cg22194040	-0.00623343	0.00379145	0.10377
cg22194091	0.000954555	0.00316106	0.763393
cg22194127	0.0100758	0.00740084	0.176889
cg22194129	0.00383968	0.00546267	0.483998
cg22194179	0.0024401	0.00560381	0.664324
cg22194188	0.0109713	0.0116125	0.347385
cg22194305	0.0012599	0.00158738	0.429529
cg22194345	0.00544632	0.00363381	0.137547
cg22194356	0.00146573	0.00143698	0.310554
cg22194396	0.0141691	0.00615926	0.0238142
cg22194448	-0.00704257	0.00365164	0.0570411
cg22194457	-0.00723187	0.013625	0.596924
cg22194495	0.0013157	0.00545334	0.809917
cg22194548	0.00544317	0.0166079	0.743891
cg22194558	0.00207546	0.0042823	0.629136
cg22194593	-0.00567355	0.00412237	0.172266
cg22194596	-0.00205236	0.00420292	0.626553
cg22194631	-0.00232983	0.00376881	0.538068
cg22194678	-0.0177254	0.0137935	0.202182
cg22194761	0.0024922	0.00440202	0.57275
cg22194764	-0.000191847	0.00536537	0.971558
cg22194776	-0.00549573	0.00288406	0.0600114
cg22194781	0.00315477	0.0051049	0.538197
cg22194807	-0.0039774	0.00634314	0.532276
cg22194865	0.00140471	0.00186037	0.452245
cg22194885	-0.00872638	0.0115935	0.453664
cg22194948	0.00211446	0.00387036	0.586244
cg22194995	-0.00401941	0.00369766	0.280033
cg22195011	0.000829322	0.00123866	0.504931
cg22195036	0.001501	0.0086334	0.86238
cg22195073	-0.00538763	0.00522962	0.305764
cg22195115	0.000845054	0.00381945	0.825416
cg22195133	-0.000257229	0.0013214	0.84611
cg22195176	-0.0193638	0.0260803	0.459803
cg22195220	0.00175886	0.00270756	0.517655
cg22195222	-0.00190104	0.00372654	0.611249
cg22195238	-0.00389215	0.00749424	0.604834
cg22195268	-0.00859935	0.00296555	0.00472718
cg22195502	-0.00126946	0.00997718	0.899047
cg22195509	-0.0103241	0.00677095	0.130946
cg22195512	-0.0102716	0.00451894	0.0254886
cg22195558	0.00491939	0.00274757	0.07686
cg22195563	-0.0114582	0.00630701	0.0727009
cg22195601	0.00748498	0.00817904	0.362647
cg22195627	-0.00199625	0.00313364	0.525772
cg22195656	0.00300725	0.00331212	0.366411
cg22195704	0.00452091	0.00167898	0.00850254
cg22195730	-0.00187464	0.00326125	0.566895
cg22195836	-0.00224762	0.00622358	0.718866
cg22195880	-0.000209607	0.00692968	0.975939
cg22195884	0.00737487	0.0099327	0.459794
cg22196130	0.00151524	0.0042892	0.724742
cg22196157	0.0080069	0.00777238	0.305784
cg22196167	-0.0065948	0.00453055	0.149094
cg22196191	-0.00255412	0.00292652	0.385202
cg22196260	-0.0061338	0.0116347	0.599398
cg22196455	-0.000155104	0.00616619	0.97999
cg22196491	0.00261481	0.00333048	0.434518
cg22196602	-3.98712e-05	0.00112293	0.971757
cg22196610	0.00122014	0.0024435	0.6188
cg22196649	-0.0178389	0.00830562	0.0345091
cg22196743	-0.000481846	0.00502078	0.923765
cg22196750	-0.00616745	0.00827129	0.457891
cg22196764	-0.0157079	0.016608	0.346869
cg22196855	-0.000266923	0.00707238	0.96998
cg22196878	0.000372889	0.00446216	0.933593
cg22196892	0.000330987	0.00394665	0.933356
cg22196946	-0.00383195	0.00593703	0.520346
cg22196952	0.00132239	0.00184971	0.476573
cg22196954	0.00496637	0.00614907	0.421488
cg22196956	0.00445107	0.00516724	0.391384
cg22196977	-0.00588245	0.00470108	0.21418
cg22197033	-0.00501888	0.00521899	0.338887
cg22197050	0.00588558	0.0055414	0.291125
cg22197061	-0.00306298	0.0141621	0.829276
cg22197092	0.000169682	0.00592918	0.977235
cg22197141	0.00239855	0.00394935	0.545215
cg22197205	0.0123116	0.00561145	0.0309005
cg22197320	0.000532945	0.00393773	0.892653
cg22197331	-0.00268042	0.00500747	0.593819
cg22197358	-0.00655861	0.00403366	0.107573
cg22197416	-0.0015263	0.00633871	0.810285
cg22197434	0.000749953	0.00254542	0.76898
cg22197616	-0.000681576	0.00133191	0.610136
cg22197631	-0.0122118	0.0115272	0.292353
cg22197638	0.0021633	0.00482487	0.655005
cg22197708	0.000117658	0.00480561	0.980523
cg22197787	0.000231548	0.00118602	0.845667
cg22197788	-0.00372597	0.00439122	0.398485
cg22197811	-0.00251543	0.00763198	0.742501
cg22197824	0.00265483	0.0039602	0.504392
cg22197830	-0.00751368	0.00886519	0.399015
cg22197898	0.00289067	0.00440664	0.513568
cg22197934	-0.0050698	0.00498637	0.3121
cg22197936	-0.00228881	0.0165113	0.89007
cg22198132	0.00756701	0.00404226	0.0645701
cg22198179	-0.00442026	0.00399834	0.27198
cg22198192	-0.0249316	0.0156685	0.115194
cg22198397	0.00804183	0.00581968	0.170561
cg22198410	0.00350488	0.0088462	0.692926
cg22198425	-0.000674186	0.00485068	0.889781
cg22198449	-0.000485614	0.0015656	0.757167
cg22198574	0.00109552	0.00835084	0.89593
cg22198578	0.00363653	0.00533539	0.497311
cg22198603	0.0089595	0.00422565	0.0368308
cg22198615	-0.00680371	0.00351989	0.0564974
cg22198623	0.00405952	0.00498695	0.417851
cg22198812	0.00824778	0.00729629	0.261411
cg22198823	-0.000591819	0.00435011	0.892098
cg22198891	0.0123949	0.00525255	0.0205224
cg22198907	-0.00411012	0.00295545	0.167866
cg22199041	0.0165311	0.0109019	0.133056
cg22199044	0.00188634	0.00509925	0.712338
cg22199079	-0.00420498	0.00557767	0.452948
cg22199080	0.000698779	0.00579324	0.90427
cg22199118	0.00595929	0.00750532	0.429351
cg22199157	0.00396661	0.00390984	0.313148
cg22199213	0.00522581	0.0103363	0.614431
cg22199216	0.00156206	0.00138936	0.263979
cg22199238	0.0026371	0.0100837	0.794309
cg22199335	0.00021263	0.00597996	0.971717
cg22199361	-0.00501312	0.00533827	0.350285
cg22199409	0.00447205	0.00694308	0.521204
cg22199410	-0.00445943	0.00365525	0.225759
cg22199428	0.00227157	0.00555826	0.683777
cg22199450	-0.00422683	0.0046613	0.367021
cg22199562	0.014081	0.00927468	0.132584
cg22199615	0.00875199	0.00508508	0.0887852
cg22199628	-0.00146389	0.00155297	0.348475
cg22199651	0.00252611	0.00358601	0.483044
cg22199779	0.00167883	0.00288543	0.562187
cg22199824	-0.0110223	0.0129429	0.396768
cg22199864	-0.00151088	0.00489814	0.75847
cg22199908	0.00131275	0.00404008	0.746012
cg22199912	-0.00310126	0.00582107	0.595554
cg22199958	-0.0024557	0.00314716	0.437337
cg22199969	-0.0112742	0.0146696	0.444247
cg22200062	-0.00146885	0.00378941	0.699243
cg22200067	-0.00306158	0.0020143	0.132157
cg22200118	0.00305603	0.00826135	0.712342
cg22200236	-0.0147177	0.00835505	0.0816615
cg22200247	-0.00299741	0.00652757	0.647241
cg22200270	-0.000380087	0.0130091	0.976758
cg22200289	0.00117867	0.00187411	0.531048
cg22200330	0.00272265	0.00119615	0.0252906
cg22200352	0.00471054	0.00727242	0.518867
cg22200379	0.00404748	0.00725938	0.578582
cg22200443	0.00723878	0.00214458	0.00110322
cg22200486	0.00680561	0.0118066	0.565816
cg22200557	0.000695685	0.00433878	0.872984
cg22200569	0.00898345	0.00787943	0.257368
cg22200611	-0.00349133	0.00600856	0.562703
cg22200644	-0.000254155	0.00618603	0.967322
cg22200649	0.0276247	0.0159333	0.0865005
cg22200667	-0.0055531	0.00487107	0.257408
cg22200696	0.00415765	0.00563517	0.46262
cg22200727	0.0102526	0.0106975	0.34051
cg22200736	0.0101819	0.00622325	0.10543
cg22200744	-0.0166489	0.00767301	0.0327485
cg22200774	-0.0118094	0.0122025	0.335833
cg22200814	-0.00741996	0.00567964	0.194855
cg22200895	-0.000211684	0.00255881	0.934258
cg22200903	-0.00199985	0.00367229	0.587436
cg22200994	0.00589929	0.0051673	0.256728
cg22201066	-0.00231944	0.00134335	0.0877873
cg22201095	-0.00301018	0.0132039	0.8202
cg22201105	-0.000288987	0.00474956	0.951622
cg22201153	-0.00325659	0.00199337	0.105933
cg22201169	0.0103553	0.00718029	0.152841
cg22201225	-0.00322171	0.00516298	0.534259
cg22201381	-0.00636545	0.00252448	0.0135079
cg22201383	-0.00875308	0.00606383	0.152473
cg22201478	0.00739943	0.0123706	0.551295
cg22201494	-0.000787143	0.00622681	0.899698
cg22201526	0.00664826	0.00667328	0.321891
cg22201537	-0.00978584	0.00613286	0.114196
cg22201540	0.00351724	0.00662731	0.596966
cg22201545	0.00164905	0.00413316	0.690885
cg22201573	0.00153513	0.00319759	0.632369
cg22201588	0.0131086	0.0120511	0.27971
cg22201614	0.00133263	0.00119039	0.26601
cg22201615	-0.00316448	0.00337919	0.351629
cg22201646	-0.00581517	0.00579429	0.318353
cg22201666	-0.0092408	0.0068295	0.179539
cg22201668	-0.0027671	0.0118382	0.815734
cg22201734	-0.00152797	0.00133515	0.255589
cg22201778	0.00182732	0.0020009	0.363637
cg22201997	0.00694521	0.00404584	0.0896055
cg22202015	-0.00184108	0.00137583	0.18433
cg22202022	-0.00719273	0.00504348	0.157405
cg22202031	-0.00188624	0.00268035	0.483481
cg22202123	0.00599754	0.00684645	0.383438
cg22202131	-0.00245409	0.00223421	0.275054
cg22202154	-0.00210545	0.00146494	0.154242
cg22202169	-0.00539934	0.0236128	0.819668
cg22202181	-0.002271	0.00597811	0.704956
cg22202182	0.000359791	0.00126879	0.777413
cg22202191	0.0030675	0.00238903	0.202554
cg22202234	0.00202571	0.00498357	0.68539
cg22202320	-0.00304253	0.00488482	0.53501
cg22202345	0.00190881	0.00445567	0.669419
cg22202357	0.00218202	0.0058083	0.708075
cg22202381	-0.00137524	0.00458618	0.764994
cg22202401	0.00249207	0.00388306	0.522704
cg22202490	0.00136316	0.00406181	0.737978
cg22202548	-0.00372595	0.00493909	0.452658
cg22202558	-0.00856592	0.00422272	0.045564
cg22202647	0.0132269	0.00536419	0.0156342
cg22202653	-0.00725011	0.00651074	0.268534
cg22202670	-0.00482301	0.00849575	0.571703
cg22202689	-0.0102271	0.0100246	0.310466
cg22202701	-0.00451514	0.00389163	0.249134
cg22202703	0.00235707	0.00550728	0.669715
cg22202786	-0.000513319	0.00133651	0.701861
cg22202837	-0.034702	0.01249	0.00669178
cg22202891	-0.00224985	0.0105182	0.831125
cg22202909	0.000398782	0.00224458	0.859399
cg22202929	-2.70851e-05	0.00335502	0.993577
cg22202944	0.00109877	0.0043678	0.801974
cg22203033	-0.0019882	0.00499083	0.691333
cg22203077	0.0034361	0.00559023	0.540382
cg22203081	-0.00121212	0.00136404	0.376654
cg22203323	-0.000982328	0.00524486	0.851867
cg22203451	-0.0174028	0.0148464	0.24432
cg22203484	-0.0125898	0.0115832	0.280083
cg22203493	-0.0159045	0.00928722	0.0903635
cg22203546	-0.0035958	0.00737163	0.626927
cg22203547	-0.00017839	0.00424965	0.966613
cg22203582	0.00026116	0.00130623	0.841998
cg22203590	-0.0244627	0.0193785	0.210191
cg22203607	-0.00398466	0.00385995	0.304789
cg22203659	0.00121615	0.00444864	0.785212
cg22203678	0.00172069	0.00537721	0.749737
cg22203702	-0.00299242	0.00397298	0.453368
cg22203704	-0.00402231	0.00389478	0.304586
cg22203749	-0.00121862	0.00418091	0.771384
cg22203776	-0.00710873	0.00852428	0.406599
cg22203829	-0.000419637	0.00451242	0.926121
cg22203862	0.00503092	0.0032699	0.127542
cg22203867	-0.00118724	0.00443906	0.789753
cg22203890	0.0025836	0.00373226	0.490634
cg22203965	-0.000182049	0.001284	0.887579
cg22204045	0.00872767	0.0085111	0.307996
cg22204047	0.000263159	0.00148058	0.859341
cg22204050	-0.0198498	0.0132826	0.138684
cg22204103	-0.0051018	0.00373492	0.175468
cg22204199	0.00366419	0.00742389	0.622856
cg22204310	0.00254364	0.00403431	0.530019
cg22204479	0.00307667	0.00385236	0.426671
cg22204510	-0.00235101	0.00168094	0.165479
cg22204640	0.000601701	0.00177228	0.735046
cg22204671	0.0305944	0.0162518	0.0631064
cg22204764	0.00254229	0.00754141	0.736846
cg22204835	0.000389105	0.00496844	0.937757
cg22204931	0.000414608	0.0018467	0.822885
cg22204954	0.00830053	0.00587448	0.161229
cg22205015	-0.00164548	0.00157967	0.300456
cg22205276	-0.0143895	0.0110584	0.196614
cg22205299	0.00313458	0.00636248	0.623489
cg22205341	0.000273689	0.00361298	0.939791
cg22205539	0.00380083	0.00472846	0.423691
cg22205544	0.00689503	0.00428666	0.111352
cg22205567	-0.00347488	0.0056802	0.542297
cg22205573	0.0042464	0.0048056	0.379329
cg22205607	0.00371345	0.00435688	0.396377
cg22205640	-0.00249092	0.00304584	0.4157
cg22205757	-0.0038387	0.00463307	0.40963
cg22205765	-0.0130923	0.00910634	0.154103
cg22205811	0.0155165	0.0118337	0.193238
cg22205904	-0.00617892	0.00503664	0.22321
cg22205937	0.0254736	0.0137151	0.0666465
cg22206053	-0.00229387	0.00559855	0.683014
cg22206076	-0.00557443	0.00472135	0.240946
cg22206104	0.0111772	0.00657656	0.0927892
cg22206167	0.00519943	0.0226013	0.818593
cg22206240	-0.0113704	0.0120026	0.346094
cg22206368	0.000808341	0.00133973	0.547838
cg22206370	-0.0170528	0.00789232	0.0334685
cg22206517	0.00095446	0.00769881	0.901621
cg22206608	0.00688883	0.00589466	0.245734
cg22206699	-0.00224201	0.00717159	0.755314
cg22206740	-0.0122282	0.00754809	0.108844
cg22206745	0.00222232	0.00169826	0.19412
cg22206842	-0.00358278	0.0144151	0.8043
cg22206855	-0.00389904	0.00968492	0.688239
cg22206874	0.00293622	0.00614893	0.634192
cg22206913	0.00865228	0.00740306	0.245699
cg22207134	-0.00652878	0.00425156	0.128261
cg22207135	0.00792841	0.00719048	0.27323
cg22207139	0.0165157	0.0108517	0.131647
cg22207141	0.00155219	0.0131025	0.905972
cg22207171	-0.00125796	0.00178636	0.483187
cg22207207	0.000883244	0.00196883	0.654826
cg22207257	-0.00443094	0.00459714	0.337794
cg22207272	-0.000949389	0.0022242	0.670546
cg22207322	0.0184775	0.0082113	0.0269552
cg22207373	-0.012331	0.00947027	0.196328
cg22207405	0.00550907	0.00982902	0.576586
cg22207479	0.00998908	0.00481552	0.0410021
cg22207532	0.00888273	0.00966064	0.360389
cg22207584	0.00454073	0.00388016	0.245099
cg22207602	0.000840596	0.00147916	0.571299
cg22207633	-0.00482164	0.00604643	0.427368
cg22207661	0.0323815	0.0136536	0.0199152
cg22207672	0.00703374	0.00635528	0.27145
cg22207702	-0.00410051	0.00506861	0.420722
cg22207733	-0.000167937	0.00136991	0.902715
cg22207764	-0.000704832	0.00145642	0.629638
cg22207820	-0.00444824	0.00346806	0.203028
cg22207832	-0.00276676	0.00972814	0.776774
cg22207900	0.00761246	0.00381596	0.0491836
cg22208012	0.00174506	0.0020164	0.38918
cg22208022	0.00240034	0.00331797	0.471353
cg22208028	0.00463244	0.00657437	0.482928
cg22208138	0.0100373	0.00448675	0.0278357
cg22208165	-0.00576407	0.00447647	0.201287
cg22208174	-0.0049561	0.0063419	0.436639
cg22208280	-0.000958866	0.00846026	0.910024
cg22208295	-0.000100423	0.00451014	0.982287
cg22208304	-0.000754793	0.00213173	0.724139
cg22208361	-0.00108845	0.00162128	0.503773
cg22208365	7.69847e-05	0.00142587	0.957066
cg22208408	0.00579532	0.00680287	0.396612
cg22208416	0.00269895	0.0068919	0.696303
cg22208430	0.00133897	0.00343262	0.697437
cg22208435	-0.000245569	0.00223606	0.912804
cg22208448	-0.00243427	0.00154974	0.119869
cg22208536	0.0155007	0.00774451	0.0484543
cg22208541	-0.00233485	0.00398295	0.559251
cg22208593	0.00777679	0.00521132	0.139241
cg22208713	0.00515567	0.00871171	0.555513
cg22208773	0.0043721	0.00674446	0.51853
cg22208928	-0.00871287	0.00549171	0.116243
cg22208943	-0.0033407	0.00514952	0.518215
cg22208997	-0.0102847	0.00780695	0.191172
cg22209098	0.00125993	0.00352349	0.721523
cg22209154	-0.00871444	0.00429651	0.0455923
cg22209166	0.00150191	0.00182377	0.412464
cg22209302	0.000451653	0.0108369	0.966851
cg22209344	0.00371509	0.00615455	0.547658
cg22209355	-0.00803027	0.00619272	0.198154
cg22209370	-0.00167672	0.00199581	0.403144
cg22209377	0.00296447	0.00417135	0.479188
cg22209431	0.00607023	0.0117982	0.608203
cg22209441	-0.0138304	0.00874032	0.117195
cg22209445	-0.0100388	0.006145	0.105945
cg22209466	-0.000763159	0.00313679	0.808351
cg22209472	0.000228383	0.00489631	0.962904
cg22209476	0.0017661	0.00314034	0.575296
cg22209520	-0.00674256	0.00601088	0.265065
cg22209538	-0.020126	0.0135089	0.139884
cg22209573	0.00994653	0.024534	0.686166
cg22209584	-0.00399634	0.00672272	0.553753
cg22209585	-0.00390231	0.0059419	0.513078
cg22209588	0.000729081	0.00435305	0.867375
cg22209601	-0.00104075	0.00523191	0.842787
cg22209616	0.00214354	0.00153317	0.165634
cg22209656	-0.0276698	0.0121873	0.0256549
cg22209723	0.0317096	0.0213536	0.141165
cg22209751	0.00353689	0.00217476	0.107496
cg22209756	-0.0147884	0.00878596	0.0959256
cg22209773	-0.0035594	0.00166062	0.0348703
cg22209898	0.0097803	0.0102481	0.34255
cg22209918	0.00941599	0.00657904	0.155952
cg22209929	-0.000375646	0.00479346	0.937717
cg22210061	-0.00152615	0.00846716	0.85738
cg22210116	-0.00144563	0.00647232	0.823782
cg22210145	0.0355871	0.0166791	0.0356874
cg22210168	0.0016263	0.0042566	0.703344
cg22210209	0.000595697	0.00568649	0.91681
cg22210210	0.000792117	0.00351741	0.822352
cg22210220	0.000797879	0.00409272	0.845886
cg22210246	-0.00541499	0.007199	0.453969
cg22210251	0.00961221	0.0040903	0.0210362
cg22210294	-0.00223117	0.00642736	0.729328
cg22210337	-0.00133193	0.00285928	0.642504
cg22210458	0.0108925	0.00528265	0.0421979
cg22210493	-0.000928232	0.00409122	0.821046
cg22210497	-0.00925408	0.0120085	0.443017
cg22210568	-0.000128341	0.00750615	0.986397
cg22210580	0.0183379	0.00577159	0.00205832
cg22210627	-0.00356841	0.00890641	0.689655
cg22210644	0.0025225	0.00439581	0.567555
cg22210652	-0.013612	0.0153313	0.377066
cg22210682	-0.00544849	0.0118374	0.646465
cg22210751	0.000924556	0.00299949	0.758638
cg22210779	0.00281762	0.00141528	0.0496347
cg22210868	-0.00140822	0.00378593	0.710826
cg22210905	-0.00436882	0.0104338	0.676455
cg22211008	-0.0142485	0.00925819	0.127431
cg22211058	9.66028e-05	0.00199054	0.961404
cg22211092	-0.00663668	0.0061015	0.279726
cg22211154	-0.00589952	0.019224	0.759666
cg22211164	-0.0001407	0.00784079	0.985724
cg22211173	0.0020206	0.00590122	0.732873
cg22211198	-0.000193466	0.0039687	0.961232
cg22211233	-0.0106428	0.00585009	0.0723136
cg22211266	-0.00730317	0.00455783	0.112706
cg22211300	-0.00804008	0.00395861	0.0453037
cg22211324	-0.011971	0.00807562	0.141858
cg22211329	-0.0039378	0.00513649	0.445375
cg22211339	7.55361e-05	0.00130245	0.953885
cg22211437	-0.000919215	0.00578026	0.874016
cg22211440	-0.000707454	0.00442653	0.873392
cg22211442	0.0127685	0.0110945	0.252936
cg22211497	-0.00350879	0.00931432	0.707307
cg22211507	0.0176737	0.00871423	0.0456044
cg22211564	-0.00234619	0.00893309	0.793448
cg22211672	-0.00680025	0.0105227	0.519821
cg22211695	0.00948101	0.00548679	0.0875416
cg22211719	-0.000748699	0.00163166	0.647481
cg22211731	0.00028478	0.00286956	0.921175
cg22211736	0.00277598	0.00343392	0.421065
cg22211749	-0.00059624	0.00433605	0.890947
cg22211774	-0.00723013	0.00353761	0.043999
cg22211784	0.00284703	0.00214724	0.188343
cg22211850	-0.000426131	0.00379317	0.910811
cg22211894	0.00877118	0.0125847	0.487679
cg22211917	0.00342876	0.00656613	0.602867
cg22211941	0.00424593	0.00796269	0.595235
cg22211947	-0.000502461	0.00212612	0.813734
cg22211968	0.000605085	0.00665478	0.927761
cg22212156	-0.00409151	0.00545483	0.455236
cg22212217	0.00182203	0.0047058	0.699563
cg22212218	-0.000654035	0.0037535	0.862076
cg22212237	0.00142464	0.00445257	0.749766
cg22212238	0.000423471	0.00156131	0.786858
cg22212250	-0.0153041	0.00978461	0.121424
cg22212260	-0.00937091	0.00826037	0.259725
cg22212356	-0.0101332	0.00698092	0.150223
cg22212380	0.0334175	0.0152265	0.0308498
cg22212414	-0.00511498	0.0169839	0.764007
cg22212430	-0.00152444	0.00581097	0.79368
cg22212542	0.000554474	0.00665681	0.933809
cg22212560	0.00123541	0.00657115	0.851311
cg22212572	0.0086624	0.00973759	0.376143
cg22212700	0.000652305	0.00142093	0.64733
cg22212727	-0.0029177	0.00523445	0.578684
cg22212734	-0.000418507	0.00253406	0.869207
cg22212767	2.56206e-05	0.00553215	0.996315
cg22212796	-0.00231723	0.00594128	0.697474
cg22212801	-0.000871473	0.00162811	0.593832
cg22212829	-0.00167612	0.00143168	0.2449
cg22212839	-0.00838562	0.00419897	0.0489436
cg22212873	0.00737352	0.00727753	0.313779
cg22212898	-0.000606501	0.000983206	0.538938
cg22212938	0.00359692	0.00412738	0.385892
cg22213006	0.0111591	0.00637518	0.0835744
cg22213014	7.49201e-05	0.00708165	0.991583
cg22213022	-0.00832967	0.00581052	0.155285
cg22213050	-0.00466166	0.0037418	0.21617
cg22213076	0.0140014	0.00630104	0.0288725
cg22213142	-0.00659447	0.00422125	0.121869
cg22213193	0.00516112	0.00686576	0.454249
cg22213235	-0.00237666	0.00281075	0.400117
cg22213247	-0.00773437	0.003894	0.0501556
cg22213264	-0.00173388	0.00183844	0.348229
cg22213309	-0.0123576	0.0116907	0.293415
cg22213386	0.00738056	0.00626483	0.241971
cg22213391	-0.00125176	0.00139386	0.371636
cg22213420	0.00254526	0.00324359	0.434759
cg22213445	0.0116664	0.00660161	0.0807008
cg22213449	-0.00621349	0.00535091	0.248736
cg22213475	0.0117151	0.0079037	0.141893
cg22213614	-0.0164502	0.00839072	0.0531343
cg22213622	-0.00429385	0.00551201	0.438095
cg22213666	-0.00435331	0.00383203	0.259063
cg22213751	0.00162753	0.00484476	0.737729
cg22213752	-0.00721717	0.0061151	0.241129
cg22213821	0.000584942	0.00204052	0.775052
cg22213837	0.0120277	0.0106599	0.262289
cg22214172	-0.00195496	0.00434229	0.653676
cg22214259	-0.00140991	0.00433399	0.745724
cg22214335	0.001586	0.00162947	0.333092
cg22214349	0.00736914	0.00758686	0.33409
cg22214414	-0.00455549	0.00500744	0.365471
cg22214498	-0.00349276	0.00484124	0.472561
cg22214581	0.0250174	0.0251062	0.321789
cg22214616	0.00042319	0.0016605	0.799436
cg22214659	-0.00170022	0.00377533	0.653578
cg22214746	-0.00542197	0.00479221	0.260991
cg22214780	-0.00317319	0.00987641	0.748761
cg22214800	-0.00703837	0.0138782	0.61333
cg22214854	-0.00114456	0.00395317	0.772864
cg22214889	-0.00354962	0.0097953	0.717947
cg22214896	0.00524442	0.00777572	0.501807
cg22215106	-0.000657246	0.00638245	0.918218
cg22215119	0.0105134	0.008719	0.231164
cg22215202	0.00220267	0.00168265	0.193966
cg22215258	-0.000510682	0.00150313	0.734866
cg22215298	0.000816041	0.00353594	0.818024
cg22215340	-0.000866511	0.00219583	0.694091
cg22215342	0.0119385	0.00726923	0.104132
cg22215392	-0.00187137	0.00383417	0.626724
cg22215453	0.00151643	0.00214358	0.48119
cg22215490	-2.97801e-05	0.00192188	0.987673
cg22215492	-0.00268456	0.00159391	0.0957143
cg22215512	-0.007125	0.0112714	0.528961
cg22215520	-0.000837718	0.00146575	0.569116
cg22215540	-0.00318002	0.0056244	0.573259
cg22215576	-0.00199956	0.00380756	0.600811
cg22215625	-0.0124828	0.0162589	0.444716
cg22215627	-0.00763699	0.0107406	0.478963
cg22215642	-0.0235249	0.0176674	0.18649
cg22215678	0.00339388	0.014728	0.818293
cg22215700	-0.00069909	0.00166442	0.675506
cg22215728	-0.00516177	0.00523929	0.327256
cg22215737	-0.0013458	0.00124928	0.284343
cg22215739	0.00824273	0.00465836	0.0803226
cg22215783	0.000292044	0.00453574	0.94881
cg22215784	-0.000459174	0.0189112	0.980684
cg22215785	-0.00404549	0.00644142	0.531621
cg22215827	0.000585178	0.0048059	0.903368
cg22215836	0.00223716	0.0039249	0.570152
cg22215942	-0.000800732	0.00561704	0.886972
cg22215994	0.00786537	0.0146032	0.591533
cg22216015	-0.00184142	0.00146674	0.212677
cg22216073	0.00754285	0.00615392	0.22362
cg22216077	-0.000318055	0.00346639	0.927104
cg22216157	0.0288729	0.0262131	0.27373
cg22216159	-0.0018704	0.00575784	0.746079
cg22216174	-0.0015878	0.00351424	0.652525
cg22216196	0.0369145	0.0203256	0.07279
cg22216217	-0.00656894	0.00649269	0.314466
cg22216242	-0.00351834	0.00715823	0.624304
cg22216302	0.0138296	0.012517	0.272265
cg22216342	-0.00738827	0.0111148	0.507984
cg22216355	-0.00102599	0.00232287	0.659809
cg22216431	-0.00154879	0.00599609	0.796786
cg22216471	-0.0037963	0.00623243	0.544032
cg22216476	-0.00169576	0.00727411	0.816214
cg22216491	-0.00186741	0.00157708	0.239603
cg22216600	0.000759496	0.00136356	0.578961
cg22216627	0.0103507	0.00999885	0.303449
cg22216643	0.00208622	0.00377035	0.581462
cg22216738	0.0173054	0.0133704	0.198983
cg22216757	-0.000668512	0.00349783	0.848875
cg22216949	0.012731	0.00610946	0.0401098
cg22216952	0.0072561	0.00513528	0.161226
cg22217144	0.00222039	0.00186241	0.236421
cg22217158	-0.00769276	0.00658811	0.246129
cg22217218	0.0257546	0.0144564	0.0783135
cg22217235	-0.00075075	0.00453465	0.868889
cg22217264	-0.00615835	0.0107531	0.568321
cg22217449	-0.000978671	0.00459893	0.831978
cg22217461	0.00409734	0.0064754	0.528554
cg22217463	0.00206676	0.00456434	0.651815
cg22217533	-0.00285556	0.00540703	0.59876
cg22217583	0.00414588	0.00534782	0.440296
cg22217604	0.00117132	0.00370537	0.752673
cg22217660	-0.00060489	0.00616698	0.92209
cg22217676	0.000865143	0.00593615	0.884463
cg22217678	0.00261153	0.00561205	0.642849
cg22217737	-0.0188187	0.0113748	0.101647
cg22217793	0.00382684	0.00467782	0.415545
cg22217807	0.00205011	0.00188242	0.279127
cg22217860	0.00913892	0.00869192	0.295974
cg22217925	0.00345784	0.00511975	0.501217
cg22218015	0.0155486	0.0112631	0.170973
cg22218042	-0.00089678	0.00332501	0.788024
cg22218058	0.00277485	0.00567039	0.62582
cg22218114	0.00806039	0.00661238	0.226145
cg22218115	0.0165474	0.00766112	0.0335299
cg22218241	-0.0106699	0.0125144	0.396218
cg22218316	-0.0262478	0.0125297	0.0390924
cg22218322	0.00973947	0.00882642	0.272877
cg22218325	-0.00183077	0.0034897	0.601182
cg22218407	-0.00177162	0.00360764	0.624609
cg22218409	-0.00158156	0.00150251	0.295432
cg22218437	-0.000891071	0.00377015	0.813718
cg22218444	-0.00614886	0.00455317	0.180372
cg22218447	0.00794554	0.00747037	0.29045
cg22218464	-0.00227591	0.00434937	0.602114
cg22218470	-0.00673247	0.0080175	0.403366
cg22218512	-0.000732143	0.00331934	0.825945
cg22218536	0.0085305	0.00335624	0.0128034
cg22218543	-0.00177209	0.00348412	0.612306
cg22218566	-0.00751941	0.00622778	0.230551
cg22218588	-0.0291132	0.0141206	0.0422147
cg22218695	-0.006156	0.00561113	0.275622
cg22218709	0.0004316	0.00162531	0.791214
cg22218735	0.0134344	0.009477	0.159885
cg22218806	0.000774454	0.00298586	0.795959
cg22218827	0.00189356	0.00201783	0.35063
cg22218911	0.00266849	0.00343773	0.439714
cg22219047	-0.000338944	0.00345796	0.922143
cg22219054	0.00399137	0.0127463	0.754924
cg22219076	-0.00055301	0.00312918	0.860134
cg22219083	-0.0017483	0.001412	0.218982
cg22219089	0.0314269	0.0362486	0.388336
cg22219136	-0.000400539	0.00132914	0.763865
cg22219225	0.000795773	0.00130515	0.543638
cg22219248	-0.000802716	0.0031812	0.80138
cg22219254	-0.000189611	0.0015638	0.903772
cg22219255	0.000763169	0.0065765	0.907884
cg22219278	0.00487918	0.0029445	0.101112
cg22219371	-0.0107182	0.0049178	0.0319985
cg22219379	0.00577357	0.00948426	0.544275
cg22219450	-0.0365166	0.0195417	0.0650371
cg22219489	-0.00088607	0.00116409	0.448616
cg22219494	-0.002107	0.00633354	0.740181
cg22219587	0.000160687	0.00256362	0.950165
cg22219675	0.0102531	0.0042607	0.0182245
cg22219699	0.00103158	0.00475513	0.828763
cg22219752	-0.000380565	0.00197426	0.847594
cg22219776	-0.00567234	0.0086288	0.512677
cg22219795	-0.00169939	0.00177466	0.340925
cg22219869	-0.00330893	0.00543955	0.544567
cg22219876	0.0113293	0.0192005	0.556686
cg22219902	0.000524619	0.00155037	0.73589
cg22219908	0.00217884	0.00430107	0.613731
cg22219933	-0.000904623	0.00559928	0.872026
cg22220013	-0.00244485	0.00414694	0.557017
cg22220152	0.0229571	0.0200275	0.254823
cg22220153	-0.00254326	0.00412243	0.53889
cg22220165	0.00453	0.00234681	0.0568301
cg22220258	-0.0136766	0.00461637	0.00393288
cg22220287	0.0209651	0.00922112	0.0254523
cg22220310	-0.000452803	0.00165964	0.785629
cg22220380	-0.00192013	0.00680143	0.778374
cg22220403	-0.00371508	0.0111313	0.73937
cg22220465	0.00303486	0.00337324	0.37077
cg22220502	0.00647616	0.00463825	0.166192
cg22220545	-0.000938362	0.00740113	0.899402
cg22220565	-0.00883912	0.0048291	0.0706163
cg22220662	-0.00140644	0.00551753	0.799399
cg22220674	-0.000808968	0.00482523	0.867245
cg22220710	-0.00196406	0.00462298	0.671997
cg22220728	0.0022887	0.0052751	0.665457
cg22220796	0.000783057	0.00578543	0.892648
cg22220806	-0.00188333	0.00852393	0.825652
cg22220841	-0.00373942	0.00412016	0.366601
cg22220936	0.00289671	0.0103176	0.779565
cg22220986	-0.00358984	0.00719983	0.61932
cg22220991	-0.0012887	0.00792014	0.871123
cg22221025	0.0141218	0.0119276	0.239654
cg22221026	0.0015347	0.00161769	0.3454
cg22221047	-0.00626027	0.00935986	0.505367
cg22221067	0.00810235	0.00454901	0.0783822
cg22221074	-0.00722451	0.00382877	0.0625087
cg22221131	0.000131191	0.001701	0.938701
cg22221222	-0.00261316	0.00186106	0.163841
cg22221230	0.000139409	0.00316555	0.964974
cg22221246	-0.00400633	0.00455443	0.381469
cg22221266	-0.00105559	0.0071041	0.882222
cg22221320	-0.0232027	0.0122861	0.0622876
cg22221330	0.00443368	0.00640597	0.490707
cg22221403	0.00526368	0.00435197	0.22975
cg22221427	-0.00277759	0.00956068	0.772108
cg22221487	0.00326426	0.00766494	0.671255
cg22221490	0.000337446	0.00174043	0.846717
cg22221499	-0.00520512	0.00610428	0.396167
cg22221554	0.0110413	0.0106219	0.301461
cg22221557	-0.0116712	0.00814208	0.155317
cg22221575	0.017893	0.00852658	0.0387607
cg22221669	0.00233067	0.00255471	0.364131
cg22221696	-0.00723808	0.00471593	0.128458
cg22221730	0.00569814	0.00739074	0.442806
cg22221827	0.000192739	0.00229538	0.933275
cg22221831	-0.00231206	0.00709845	0.745423
cg22221847	0.00340203	0.0110956	0.759872
cg22221870	-0.00088046	0.00180653	0.627218
cg22222104	-0.00396485	0.00404739	0.329997
cg22222217	-0.00609142	0.00528011	0.251802
cg22222261	0.00681968	0.00367897	0.0671724
cg22222355	0.00445767	0.00398544	0.266437
cg22222413	0.00477072	0.0108727	0.661908
cg22222428	-0.0087531	0.00828257	0.293524
cg22222453	-0.00710697	0.00529568	0.183078
cg22222461	-0.0179933	0.0127862	0.162917
cg22222502	0.00581264	0.00919589	0.528984
cg22222526	0.00166596	0.00372628	0.655925
cg22222560	-0.00199436	0.00204263	0.331589
cg22222592	-0.00727646	0.00330626	0.0303975
cg22222614	-0.00696535	0.00563134	0.219456
cg22222644	0.00849604	0.00744005	0.256615
cg22222659	0.00356018	0.00490782	0.470147
cg22222663	0.00297088	0.00519822	0.569122
cg22222799	0.0133511	0.0426856	0.755198
cg22222858	0.00107734	0.00458537	0.814798
cg22222872	0.000651822	0.00194174	0.737913
cg22222917	-0.0080706	0.00593402	0.177326
cg22222922	0.0144067	0.00824758	0.0842052
cg22222999	0.00503656	0.00522923	0.338139
cg22223001	-0.0101215	0.00582344	0.0857387
cg22223109	0.000736011	0.00325388	0.82158
cg22223114	0.0109707	0.0061181	0.0764224
cg22223119	-0.0236361	0.0252066	0.350997
cg22223151	0.00528864	0.00497847	0.291038
cg22223182	0.00901711	0.0133934	0.502573
cg22223232	-0.0167753	0.0141277	0.238301
cg22223244	0.00250679	0.00490267	0.610428
cg22223402	0.00390381	0.00737652	0.597999
cg22223419	0.000995555	0.00423866	0.814858
cg22223441	0.00213621	0.00464629	0.64683
cg22223530	-0.00146457	0.00956672	0.878682
cg22223531	0.000670271	0.00185833	0.71921
cg22223600	0.00324874	0.00644699	0.615594
cg22223602	0.00131522	0.00171988	0.44651
cg22223655	-0.00129047	0.0016989	0.449551
cg22223748	-0.00499283	0.00570808	0.384148
cg22223921	0.00116589	0.00564165	0.836761
cg22223941	0.00451388	0.00192978	0.0216231
cg22223959	-0.00159646	0.00824891	0.84699
cg22223969	-0.0352975	0.0184541	0.0590732
cg22224040	-0.00317028	0.00483094	0.513398
cg22224043	-0.00146446	0.00369701	0.692987
cg22224068	0.00036153	0.00329967	0.913006
cg22224083	0.0164725	0.00842775	0.0538466
cg22224113	0.00364232	0.00451171	0.421693
cg22224151	0.000685732	0.00558272	0.902524
cg22224202	-0.00754693	0.00618092	0.225383
cg22224257	-0.000500134	0.00171426	0.771173
cg22224310	-0.000749708	0.00119545	0.532212
cg22224313	0.000362118	0.00188385	0.848016
cg22224337	0.00314041	0.00181375	0.0869174
cg22224360	0.0014651	0.00492773	0.766932
cg22224445	-0.000860629	0.0103297	0.933791
cg22224462	0.00488484	0.00449614	0.28028
cg22224577	-0.00233699	0.00516561	0.652098
cg22224597	-0.00127293	0.00308912	0.681302
cg22224625	0.000845331	0.00128975	0.513925
cg22224628	-0.00440477	0.00241127	0.0711674
cg22224642	-0.008543	0.00428672	0.0494063
cg22224666	0.00786844	0.0131599	0.551452
cg22224691	0.012709	0.00663764	0.0588188
cg22224704	-0.00794803	0.00676867	0.243504
cg22224734	-0.0246719	0.00910378	0.00810214
cg22224736	-0.00453358	0.00658279	0.492844
cg22224762	0.00572639	0.00530127	0.283042
cg22224769	-0.0016149	0.00147453	0.276456
cg22224790	-0.000541583	0.00473715	0.909242
cg22224943	0.00897674	0.00737187	0.22663
cg22224989	0.000706415	0.00511827	0.890545
cg22225014	-0.0068141	0.00393907	0.0871984
cg22225065	-0.00193624	0.00155137	0.215349
cg22225080	-0.00633944	0.0043228	0.146114
cg22225094	0.00146633	0.0017814	0.412682
cg22225105	0.00166566	0.00190293	0.383815
cg22225179	0.00400911	0.00768383	0.603164
cg22225207	0.014681	0.00843486	0.0853042
cg22225258	0.000344838	0.00170297	0.840005
cg22225267	0.00849398	0.00592917	0.155563
cg22225298	0.0100966	0.00487302	0.0412317
cg22225307	0.00656718	0.00958619	0.495123
cg22225479	0.000689632	0.0057714	0.905162
cg22225546	0.000674493	0.00131849	0.610251
cg22225577	0.01071	0.00721298	0.141204
cg22225673	-0.00404869	0.00261326	0.124943
cg22225685	-0.00376245	0.00513224	0.465468
cg22225802	-0.00109285	0.00336464	0.746108
cg22225856	-0.0133083	0.008393	0.116448
cg22225886	-0.00881784	0.00936835	0.34919
cg22225892	0.00154891	0.00100707	0.12767
cg22225918	0.00490755	0.00548093	0.373051
cg22225928	0.00352073	0.00598508	0.557888
cg22225931	0.00501065	0.00999122	0.617282
cg22225943	-0.000173542	0.00327046	0.957803
cg22226024	-0.00323979	0.00638555	0.613184
cg22226042	-0.00561414	0.00505998	0.270264
cg22226091	0.000683938	0.0024561	0.781316
cg22226131	-0.00278249	0.00709522	0.695896
cg22226197	-0.00297844	0.00362062	0.412966
cg22226273	0.000149564	0.00182751	0.934962
cg22226311	0.00737023	0.00981233	0.454607
cg22226342	-0.000300138	0.0042989	0.944499
cg22226398	-0.00149024	0.00636041	0.815303
cg22226438	0.0155477	0.0215165	0.471866
cg22226526	-0.000362414	0.00622886	0.953736
cg22226527	0.0040325	0.0105142	0.702262
cg22226532	-0.00416066	0.00446572	0.354076
cg22226568	-0.00205044	0.00413539	0.621267
cg22226592	-0.00046512	0.00401086	0.907947
cg22226656	-0.00798475	0.0080698	0.325181
cg22226680	0.00657536	0.00473206	0.168217
cg22226698	-0.00261304	0.00333835	0.435909
cg22226765	0.000513458	0.00155017	0.741269
cg22226775	0.00147844	0.0133543	0.912102
cg22226784	0.00074753	0.00404744	0.8539
cg22226804	0.0105087	0.00812681	0.199405
cg22226821	0.00530034	0.00722668	0.465262
cg22226832	-0.000438331	0.00515027	0.932371
cg22226839	-0.000516439	0.002613	0.843786
cg22226852	0.00115738	0.0059242	0.845564
cg22226904	-0.00897594	0.00376393	0.0192644
cg22226928	-0.0287983	0.0280512	0.30744
cg22227034	0.00579185	0.00744619	0.438781
cg22227058	0.000171586	0.00133842	0.898286
cg22227104	0.00231049	0.00344499	0.5042
cg22227138	0.00614021	0.00622449	0.326643
cg22227168	-0.00534323	0.00286672	0.0657115
cg22227175	-0.00018954	0.00107777	0.86081
cg22227285	0.00210117	0.00198834	0.293553
cg22227306	0.00954003	0.00628387	0.132595
cg22227354	0.0054528	0.00277534	0.0526367
cg22227379	-0.00161894	0.00467161	0.729768
cg22227401	-0.00327658	0.00683326	0.632782
cg22227407	0.000968635	0.00616003	0.875416
cg22227424	0.00228296	0.00304016	0.45472
cg22227433	0.00478211	0.00414967	0.25231
cg22227474	0.00589166	0.00430892	0.175048
cg22227582	0.00482677	0.00678683	0.478865
cg22227603	0.00132137	0.00375885	0.726036
cg22227621	-0.00278474	0.00409021	0.497787
cg22227689	-0.00203297	0.00175784	0.250636
cg22227719	0.00779747	0.00491384	0.116177
cg22227726	-0.00991855	0.00997946	0.323029
cg22227747	0.0109563	0.007828	0.165182
cg22227772	-0.00343723	0.00278704	0.220788
cg22227893	0.00542576	0.00772244	0.484183
cg22227910	0.000236197	0.0081047	0.976817
cg22227965	-0.00954764	0.00554556	0.0886828
cg22227991	0.00130794	0.00515697	0.800383
cg22228044	-0.00181288	0.0159177	0.909587
cg22228071	-0.0012709	0.00382634	0.74058
cg22228116	0.0125986	0.00548023	0.023906
cg22228129	-0.000661404	0.00308581	0.830786
cg22228131	0.00297933	0.00269683	0.272313
cg22228134	0.0206035	0.014323	0.153881
cg22228142	-0.00641509	0.0095997	0.505738
cg22228205	0.00270496	0.0015531	0.0851032
cg22228296	-4.71025e-05	0.00113321	0.96694
cg22228302	0.00600731	0.00727539	0.411231
cg22228337	0.00782032	0.00515699	0.133031
cg22228373	-1.70127e-05	0.00114621	0.988192
cg22228407	0.00115228	0.0101599	0.909964
cg22228457	-0.00566626	0.0079061	0.475482
cg22228488	-0.00337563	0.00381087	0.378174
cg22228495	0.00167188	0.00714315	0.815494
cg22228520	0.0120916	0.0128575	0.349601
cg22228556	-0.0134515	0.00479269	0.00617678
cg22228557	-0.00254722	0.00388459	0.513731
cg22228586	-0.000928959	0.00579679	0.873052
cg22228613	-0.0105494	0.00708005	0.139837
cg22228627	-0.00420075	0.00701719	0.550971
cg22228677	0.00268875	0.000969078	0.00676471
cg22228688	0.0158376	0.014858	0.289404
cg22228737	0.0173952	0.0130114	0.184735
cg22228748	0.0088476	0.00402865	0.03074
cg22228754	-0.00257716	0.00312526	0.411841
cg22228869	0.00312746	0.00502335	0.535186
cg22228947	-0.000986713	0.00163022	0.54658
cg22228982	-0.0297098	0.015395	0.0568857
cg22228988	-0.00272453	0.00289852	0.349835
cg22229016	0.0186322	0.0110288	0.0947196
cg22229034	-0.000263158	0.00127731	0.837253
cg22229039	-0.00857481	0.00459376	0.0653232
cg22229043	0.00209684	0.00206513	0.312752
cg22229076	0.0022557	0.00224372	0.317521
cg22229141	0.00363782	0.0041505	0.383184
cg22229142	0.00470195	0.00678	0.489842
cg22229180	-0.00159596	0.00458351	0.728534
cg22229206	-0.000723821	0.00438283	0.86921
cg22229231	-0.0109516	0.0108812	0.316979
cg22229261	-0.0049843	0.0058131	0.393566
cg22229303	0.00284179	0.00344495	0.411676
cg22229324	-0.00119219	0.00278287	0.669415
cg22229470	-0.00206153	0.00339107	0.544818
cg22229496	-0.0164092	0.0132856	0.220115
cg22229545	-0.00454374	0.00664714	0.496068
cg22229551	0.0176527	0.00650546	0.00802488
cg22229594	-0.0019386	0.00155335	0.215374
cg22229643	-0.0044933	0.00403448	0.268464
cg22229663	0.00225796	0.00355157	0.526598
cg22229775	0.0221469	0.00905302	0.0164434
cg22229828	-0.00199375	0.00686905	0.772315
cg22229836	0.00789048	0.00461045	0.0905643
cg22229906	-0.00191073	0.0024689	0.441076
cg22229948	-0.000572905	0.00335287	0.864723
cg22230086	-0.00104172	0.00667953	0.876428
cg22230141	0.00721789	0.00656073	0.274295
cg22230167	-0.00383098	0.00428002	0.373212
cg22230224	0.0050802	0.00473033	0.285809
cg22230229	-0.0583514	0.0242161	0.0180772
cg22230287	-0.00456151	0.00655274	0.488207
cg22230293	-0.00300944	0.00448189	0.503702
cg22230366	-0.000514607	0.00532624	0.923252
cg22230387	-0.00780414	0.00492997	0.11705
cg22230395	-0.00287807	0.00169297	0.0927022
cg22230400	0.00252278	0.00321727	0.43509
cg22230468	0.0193817	0.0100612	0.0573217
cg22230474	0.0117017	0.00740242	0.117553
cg22230559	-0.000844888	0.00814599	0.917632
cg22230581	0.00114366	0.00882387	0.897174
cg22230584	-0.00248531	0.0021051	0.240973
cg22230604	-0.00259512	0.00194726	0.186108
cg22230640	-0.00392817	0.00500522	0.434694
cg22230648	0.000997913	0.0035797	0.781083
cg22230660	0.0085541	0.00498759	0.089891
cg22230662	0.000657029	0.00180636	0.716942
cg22230873	-0.00549246	0.00986753	0.579217
cg22230912	-0.00436245	0.00394115	0.271389
cg22230917	-0.00485802	0.00328253	0.142495
cg22230947	-0.000315615	0.00971785	0.974165
cg22231012	-0.000462415	0.00161979	0.775956
cg22231062	-0.00240918	0.0047941	0.616565
cg22231070	-0.00109615	0.00422714	0.796006
cg22231101	-0.0374285	0.0269494	0.168426
cg22231123	0.00103715	0.00351499	0.768648
cg22231128	0.00712304	0.0074427	0.341194
cg22231244	-0.0190218	0.00648021	0.00426074
cg22231259	-0.00680021	0.00453464	0.137335
cg22231329	0.00138228	0.00521885	0.791742
cg22231400	-0.0083085	0.0069955	0.238187
cg22231424	0.00178916	0.00573569	0.755837
cg22231483	0.00176684	0.00810114	0.827864
cg22231516	-0.000872713	0.00776165	0.910734
cg22231602	0.010968	0.0095384	0.253346
cg22231606	0.00339593	0.00280034	0.228532
cg22231620	0.000944587	0.0122946	0.938936
cg22231719	-0.0100821	0.00642477	0.120217
cg22231758	-0.00955653	0.00731997	0.19515
cg22231902	0.000175274	0.00311823	0.955304
cg22231908	0.00361349	0.0027072	0.185434
cg22231909	-0.0054516	0.0128199	0.671708
cg22231928	-0.0167294	0.011713	0.156793
cg22232047	-0.000754967	0.0015139	0.619255
cg22232048	-0.00318093	0.00344954	0.359009
cg22232056	0.00716946	0.0105774	0.499692
cg22232107	0.00666717	0.00662877	0.317305
cg22232116	-0.00271974	0.00620974	0.662487
cg22232119	0.0032755	0.0043505	0.453541
cg22232120	0.000762687	0.00267166	0.775961
cg22232164	-0.00413616	0.00562484	0.464111
cg22232206	-4.72828e-05	0.0021351	0.982383
cg22232207	0.00382561	0.0101826	0.708055
cg22232269	-0.00136119	0.00334063	0.684667
cg22232320	-0.00222337	0.00911172	0.807796
cg22232327	0.0023165	0.0036402	0.526208
cg22232354	-0.0032657	0.00448006	0.467996
cg22232397	-0.000219203	0.00162113	0.892753
cg22232424	0.00809964	0.00667382	0.228169
cg22232492	-0.01519	0.00701179	0.033019
cg22232500	-0.00608997	0.00862141	0.481841
cg22232504	-0.00589464	0.00808935	0.468148
cg22232535	-0.00167412	0.00369025	0.651204
cg22232554	-0.00452506	0.00522112	0.388499
cg22232566	0.0093352	0.00601764	0.124459
cg22232695	0.00398939	0.00873884	0.649159
cg22232697	-0.00251357	0.0105409	0.812086
cg22232704	-0.00314438	0.00859577	0.715398
cg22232707	-0.000672791	0.00539687	0.901078
cg22232708	0.00117193	0.00655795	0.858586
cg22232737	0.000943462	0.00412011	0.819415
cg22232815	0.00625114	0.00697086	0.372326
cg22232830	0.0137942	0.0069955	0.051801
cg22232843	-0.0100441	0.0109579	0.361882
cg22232859	-0.00449067	0.00383359	0.244637
cg22232952	0.00138447	0.00325406	0.671552
cg22232978	-0.00966482	0.0172393	0.576493
cg22232992	-0.000440372	0.00143756	0.760084
cg22233020	-0.00133962	0.0058428	0.819191
cg22233027	-0.00147022	0.00100518	0.147168
cg22233032	-9.06786e-05	0.0100069	0.992791
cg22233082	-0.000724479	0.00465296	0.876628
cg22233093	-0.00132226	0.00164236	0.42296
cg22233121	-0.0120555	0.0104272	0.25078
cg22233141	-0.00269366	0.00333275	0.421158
cg22233152	-0.0012991	0.00154928	0.404038
cg22233170	0.00496629	0.00657219	0.451899
cg22233189	-0.00261804	0.0022374	0.245146
cg22233230	-0.0209253	0.0143148	0.147401
cg22233255	0.00495241	0.00500693	0.325353
cg22233356	0.000472925	0.00481501	0.921984
cg22233425	0.00588644	0.00600717	0.329851
cg22233512	-0.0167652	0.0136963	0.22423
cg22233524	0.0014574	0.00951278	0.878592
cg22233547	0.00118595	0.0031577	0.708147
cg22233595	0.00237187	0.00408909	0.563382
cg22233604	0.00138737	0.00486049	0.775987
cg22233648	0.0200066	0.0100194	0.0489739
cg22233660	0.00423726	0.00260941	0.108028
cg22233667	-0.00525846	0.0109967	0.633716
cg22233726	-0.00221858	0.00209496	0.292527
cg22233757	0.0179848	0.00980178	0.0699461
cg22233808	0.00676897	0.00516076	0.193098
cg22233843	0.0168942	0.0388301	0.664582
cg22233844	0.00338487	0.00325807	0.301721
cg22233890	0.0192214	0.00709702	0.00814035
cg22233934	-0.000222121	0.00525302	0.966369
cg22233963	-0.0139276	0.00454522	0.00290539
cg22233974	-0.0144059	0.0132759	0.28087
cg22233994	-0.013636	0.00649123	0.0385629
cg22234061	0.00520094	0.00453466	0.254554
cg22234080	-0.000737271	0.00304362	0.809168
cg22234135	-0.0107219	0.0145613	0.46351
cg22234154	0.00343025	0.0129781	0.792165
cg22234239	0.00497011	0.00762543	0.51626
cg22234262	0.00370673	0.00641608	0.564942
cg22234267	-0.00254971	0.00343075	0.459367
cg22234344	0.00097257	0.0012043	0.421533
cg22234345	-0.000491564	0.00488953	0.920152
cg22234368	-0.00406042	0.00501568	0.42041
cg22234394	-0.000202607	0.00300636	0.946424
cg22234419	-0.0181047	0.0120305	0.13597
cg22234479	0.000246667	0.0135021	0.985466
cg22234488	-0.00583998	0.00660417	0.378979
cg22234529	0.0245768	0.0120194	0.0439019
cg22234627	-0.00432694	0.00348499	0.217723
cg22234630	-0.00173874	0.00131532	0.189661
cg22234663	0.00252245	0.00416321	0.546166
cg22234665	0.00602283	0.00772963	0.437984
cg22234738	-0.000660751	0.00244325	0.787462
cg22234780	-0.00332364	0.00640908	0.605368
cg22234827	-0.000221869	0.00154633	0.886242
cg22234831	0.00126411	0.00125714	0.317425
cg22234842	-0.00116002	0.00174607	0.508219
cg22234855	0.00640868	0.00493078	0.197127
cg22234897	0.00070516	0.00127668	0.582132
cg22234930	-0.0190789	0.015884	0.232955
cg22234941	-0.00558059	0.00498702	0.26621
cg22234943	0.00534452	0.00498536	0.286665
cg22234950	0.00556834	0.00920189	0.546668
cg22234962	-0.000335953	0.00700191	0.961842
cg22235012	0.00146578	0.00155706	0.349117
cg22235018	0.00435703	0.0031558	0.170926
cg22235072	-0.00480536	0.00303272	0.116707
cg22235080	-0.00618507	0.00530729	0.247046
cg22235132	-0.00095014	0.00307517	0.758082
cg22235148	0.000828535	0.00124101	0.506139
cg22235160	0.00266063	0.00293395	0.366994
cg22235184	-0.0041189	0.00455185	0.368026
cg22235233	0.0117139	0.00930265	0.211327
cg22235258	0.0058441	0.00540415	0.282504
cg22235264	-0.0074388	0.00727298	0.309238
cg22235293	0.00469635	0.00364312	0.20078
cg22235314	0.000767624	0.00649495	0.906191
cg22235407	0.00119384	0.00436418	0.785075
cg22235434	0.00290523	0.00607092	0.633461
cg22235466	-0.00328061	0.00519522	0.52939
cg22235484	-0.00492008	0.00670323	0.464931
cg22235522	0.00195705	0.00465664	0.675325
cg22235527	-0.0163254	0.00987701	0.101963
cg22235600	-0.0221546	0.0229738	0.337547
cg22235661	-0.00103995	0.00611433	0.865339
cg22235727	0.00569199	0.00367423	0.124972
cg22235846	-0.0116402	0.0110438	0.2948
cg22235873	-0.00124403	0.00229278	0.588801
cg22235877	0.00114897	0.00195152	0.55755
cg22235936	-0.00165424	0.00536146	0.758407
cg22235962	0.0287881	0.0322763	0.374893
cg22236066	-0.00437342	0.00995386	0.661484
cg22236073	-0.00254777	0.00493242	0.606791
cg22236143	0.000214877	0.00332017	0.948546
cg22236183	-0.00541872	0.00333438	0.107758
cg22236230	-0.00868791	0.00398081	0.0317708
cg22236250	0.0012795	0.00198545	0.520986
cg22236263	-0.00182195	0.00803594	0.821169
cg22236276	0.00504261	0.00503344	0.319208
cg22236375	-0.00708297	0.00851936	0.408026
cg22236399	-0.0271228	0.0139454	0.0550142
cg22236410	0.000476759	0.00382288	0.901039
cg22236418	0.0152986	0.0104875	0.148239
cg22236459	-0.00118822	0.00133633	0.376368
cg22236485	0.00302276	0.00569434	0.596885
cg22236616	-0.00258008	0.00261124	0.325859
cg22236626	0.000600734	0.0012994	0.645008
cg22236711	-0.000993511	0.00717355	0.890168
cg22236737	-0.00296045	0.00402234	0.46371
cg22236890	0.0114843	0.00955576	0.232696
cg22236894	0.00025377	0.00133843	0.850062
cg22236902	0.0108599	0.00863288	0.211771
cg22236919	-0.00351475	0.00696067	0.614875
cg22236939	-0.00399693	0.00240453	0.100061
cg22237014	0.00659552	0.00822656	0.42489
cg22237018	0.0107325	0.0162447	0.510564
cg22237022	-0.003036	0.0335465	0.928097
cg22237056	-0.00168452	0.00896524	0.851397
cg22237104	-0.00236146	0.00388727	0.545112
cg22237200	-0.00696294	0.00329995	0.0377289
cg22237213	0.000813534	0.00510147	0.873668
cg22237261	-0.00406865	0.00537244	0.450905
cg22237327	0.0130052	0.0103259	0.211228
cg22237345	-0.00557686	0.00589559	0.3468
cg22237346	-0.00164228	0.00237289	0.490716
cg22237401	-0.00199319	0.00318091	0.532555
cg22237425	-0.00718214	0.0164802	0.664058
cg22237459	0.00190633	0.0035052	0.587931
cg22237495	-0.0376736	0.0157591	0.018978
cg22237508	-0.0076827	0.00702017	0.276811
cg22237598	8.43068e-05	0.00114056	0.941246
cg22237644	0.0304064	0.0620267	0.625216
cg22237653	0.0039622	0.0105344	0.707744
cg22237668	0.00574393	0.00574688	0.320331
cg22237670	-0.00502126	0.00828711	0.546151
cg22237707	-0.0303869	0.0192858	0.118745
cg22237735	0.00928021	0.00496266	0.064846
cg22237777	0.00149793	0.00197124	0.449374
cg22237859	0.0132445	0.00595197	0.0286516
cg22237916	-0.00129344	0.00172401	0.455127
cg22237937	-0.00511124	0.00452666	0.261942
cg22237952	0.0090588	0.0115878	0.436482
cg22237988	0.00178677	0.00268438	0.507418
cg22238006	-0.00111397	0.00879547	0.899508
cg22238104	-0.000761581	0.0017493	0.664377
cg22238122	-0.00538206	0.00920651	0.560334
cg22238143	-0.00198521	0.00436351	0.650274
cg22238152	-0.0031666	0.00405031	0.436445
cg22238209	-0.00374695	0.00834458	0.654528
cg22238304	0.00204768	0.00643705	0.751165
cg22238338	-0.00595939	0.00383285	0.12362
cg22238397	0.00260044	0.0101821	0.799022
cg22238406	0.00609549	0.00316625	0.057478
cg22238489	-0.00215165	0.0032909	0.514952
cg22238558	-0.00643864	0.00458777	0.164047
cg22238600	-0.00100746	0.00567777	0.859575
cg22238627	-0.00917096	0.00921941	0.322619
cg22238660	0.00232909	0.00437747	0.596038
cg22238662	0.00309351	0.00678995	0.649812
cg22238692	-0.00318281	0.00484721	0.513153
cg22238707	-0.00124247	0.00188856	0.512346
cg22238717	0.00104511	0.00120331	0.387493
cg22238777	-0.00242211	0.00285401	0.398395
cg22238850	-0.00378691	0.00350974	0.283582
cg22238857	-0.00701381	0.0126447	0.580533
cg22238863	0.00292412	0.00339532	0.391484
cg22238882	-0.0100439	0.0119854	0.404319
cg22238923	0.000434926	0.0016682	0.794928
cg22238931	0.000490168	0.00551152	0.929338
cg22238932	0.00956047	0.008995	0.290784
cg22238977	0.00778713	0.00872078	0.374353
cg22239045	0.00940913	0.00982967	0.34111
cg22239051	0.00236925	0.00810801	0.770821
cg22239059	-0.00808327	0.00519102	0.123062
cg22239114	0.00538167	0.00738588	0.468177
cg22239124	0.00611828	0.00304432	0.0475577
cg22239145	0.00881304	0.00516647	0.0916109
cg22239167	0.00108258	0.00192598	0.575496
cg22239180	0.000417416	0.00690775	0.951954
cg22239201	-0.00495036	0.00415579	0.236816
cg22239241	0.0159421	0.00970458	0.104046
cg22239258	0.00111028	0.00305865	0.717489
cg22239317	0.0160425	0.0131092	0.224347
cg22239322	0.0063726	0.00432013	0.143797
cg22239325	0.0147601	0.0110229	0.184047
cg22239334	-0.00381161	0.00530246	0.474166
cg22239376	0.0111956	0.00763336	0.146073
cg22239483	6.87486e-05	0.00147757	0.962996
cg22239534	0.00556342	0.00743978	0.456601
cg22239593	-0.00242517	0.00390045	0.535721
cg22239603	0.00013884	0.00478052	0.976897
cg22239605	-0.00305186	0.0028687	0.290342
cg22239727	0.0062816	0.0069784	0.370526
cg22239822	-0.00139565	0.00555184	0.802109
cg22239852	-0.00262167	0.00814917	0.748444
cg22239952	-0.00630661	0.00394156	0.113218
cg22239958	0.000423855	0.00165146	0.798051
cg22239963	0.00867778	0.00797754	0.279698
cg22240099	-0.00415857	0.0133593	0.756328
cg22240135	-0.0010628	0.00497869	0.83146
cg22240188	-0.00109773	0.0049162	0.823834
cg22240225	-0.000898321	0.0069786	0.897872
cg22240312	0.00308436	0.00553767	0.578973
cg22240394	-0.0139244	0.00699517	0.0496664
cg22240409	0.00352232	0.00358386	0.328417
cg22240424	0.000266233	0.00334594	0.936763
cg22240437	0.00407638	0.00628744	0.518475
cg22240452	-0.000217214	0.00507268	0.965943
cg22240472	0.00018935	0.0017252	0.912856
cg22240492	0.00186519	0.00690982	0.787851
cg22240515	0.00506343	0.00228539	0.0293321
cg22240520	0.000554779	0.00767559	0.942546
cg22240533	-0.00177342	0.00303821	0.560929
cg22240645	0.000865901	0.00316111	0.784793
cg22240667	0.000478591	0.00158526	0.763448
cg22240693	0.0180209	0.00925045	0.0546258
cg22240695	-4.56666e-05	0.00463706	0.992165
cg22240704	-0.00407788	0.00530275	0.443969
cg22240715	0.00451061	0.00247441	0.0717528
cg22240717	-0.000906867	0.00304252	0.766365
cg22240755	0.00688533	0.00411963	0.0982465
cg22240773	-0.000980471	0.00366527	0.789715
cg22240800	-0.00677302	0.00345101	0.0528862
cg22240802	-0.00142397	0.00522659	0.785924
cg22240814	-0.00779897	0.00562091	0.168835
cg22240853	0.000888483	0.00186743	0.635424
cg22240880	-0.00824163	0.00558178	0.143414
cg22240884	-0.00041284	0.00352546	0.907049
cg22240942	-0.0106911	0.00635216	0.0959478
cg22241014	-0.00388655	0.00318949	0.22631
cg22241045	-0.00984514	0.010351	0.344175
cg22241124	0.00241308	0.00424529	0.571219
cg22241177	0.00728758	0.00725503	0.31793
cg22241443	0.00325639	0.00505133	0.520844
cg22241504	0.00125892	0.00150131	0.404021
cg22241571	-0.0155758	0.0140118	0.269365
cg22241593	-0.00145893	0.001588	0.360783
cg22241596	-0.000418733	0.00396274	0.916089
cg22241638	0.000766285	0.00417793	0.854901
cg22241686	0.00423426	0.00356297	0.237907
cg22241700	-0.0020354	0.00820232	0.804603
cg22241777	-0.00873348	0.00513038	0.0922688
cg22241820	0.0110741	0.0186799	0.554829
cg22241833	0.0110624	0.00547421	0.0463725
cg22241838	-0.00322111	0.00612826	0.600492
cg22241850	0.0140668	0.00644959	0.0318789
cg22241959	-0.00834771	0.00816498	0.309436
cg22242193	0.0086551	0.0100927	0.393492
cg22242207	-0.00630329	0.00331083	0.0602368
cg22242216	0.00236978	0.011828	0.841672
cg22242238	0.000327395	0.00270972	0.90411
cg22242279	-0.0046243	0.00446741	0.303482
cg22242345	0.0154345	0.00778315	0.0505145
cg22242402	0.00303261	0.00399608	0.449965
cg22242408	-0.00242776	0.00150106	0.109421
cg22242409	0.00834871	0.00738635	0.261461
cg22242437	0.00196365	0.00523528	0.708514
cg22242523	0.00369099	0.00440887	0.404789
cg22242539	-0.00119489	0.00603642	0.843548
cg22242585	-0.00233472	0.00416638	0.576667
cg22242591	-0.000525201	0.00196499	0.789887
cg22242614	0.0202485	0.0116997	0.0870549
cg22242764	-0.00399877	0.00271139	0.143874
cg22242770	0.0105436	0.007226	0.148134
cg22242790	-0.00904256	0.00897794	0.316633
cg22242842	-0.0127969	0.0112573	0.25876
cg22242857	-0.0239559	0.0113035	0.036911
cg22242926	-0.00307911	0.00327028	0.349034
cg22242962	0.00315463	0.00598738	0.599619
cg22243000	-0.00360502	0.00463153	0.438465
cg22243039	-0.000904098	0.00854122	0.915944
cg22243109	0.00438808	0.00830514	0.598596
cg22243183	0.00739214	0.00603644	0.224037
cg22243222	0.00158027	0.00156276	0.314721
cg22243233	0.00341778	0.00480361	0.478676
cg22243260	-0.0217022	0.0267565	0.419522
cg22243298	-0.00907832	0.00706068	0.20194
cg22243320	8.33339e-05	0.00588916	0.988742
cg22243423	0.00286353	0.00856309	0.73888
cg22243439	-0.00158889	0.00353768	0.654453
cg22243466	-0.0030312	0.0100911	0.764602
cg22243494	0.00345201	0.00612284	0.574346
cg22243583	0.00165017	0.00212478	0.439483
cg22243606	0.000364383	0.00918412	0.968443
cg22243612	-0.00159842	0.00701494	0.820291
cg22243637	0.0146675	0.0101959	0.153862
cg22243662	0.000564819	0.00166587	0.735387
cg22243675	0.0041072	0.0055976	0.465078
cg22243685	0.0110095	0.00738013	0.139374
cg22243690	-0.00071888	0.00461323	0.876528
cg22243732	-0.0067212	0.0101231	0.50848
cg22243733	0.000209375	0.00375902	0.955709
cg22243810	-0.0041693	0.00644226	0.519219
cg22243812	-0.000736232	0.00435662	0.866196
cg22243844	0.000406418	0.000853135	0.634997
cg22243887	-0.00179818	0.00250613	0.47498
cg22243918	0.0036892	0.00366543	0.316974
cg22243956	8.45415e-05	0.0044931	0.985031
cg22243989	-0.00654255	0.00776868	0.402002
cg22243996	0.00121528	0.00374111	0.746079
cg22244039	-0.00338937	0.0238868	0.887493
cg22244076	0.00118031	0.00129994	0.366401
cg22244118	-0.00231464	0.00198231	0.246138
cg22244122	0.00447848	0.00413055	0.281257
cg22244135	0.00565635	0.00546879	0.303864
cg22244151	0.00165736	0.0011804	0.163857
cg22244192	0.00282703	0.00289315	0.331208
cg22244214	0.00134814	0.00241109	0.577501
cg22244305	0.00203083	0.0033208	0.542432
cg22244330	-0.0189729	0.0355116	0.594516
cg22244334	-0.00622251	0.00556155	0.266287
cg22244418	-0.00665989	0.00680259	0.330283
cg22244427	0.00764616	0.00888534	0.391859
cg22244530	0.00465866	0.00415249	0.264994
cg22244550	0.00176081	0.00391197	0.653752
cg22244565	0.000331469	0.00753994	0.965036
cg22244703	0.00849569	0.00408075	0.0402901
cg22244704	0.00522569	0.0048333	0.282603
cg22244725	0.0147451	0.00614671	0.0185816
cg22244768	-0.00452781	0.00315541	0.154891
cg22244815	0.00512432	0.0176151	0.771817
cg22244938	-0.00991335	0.00362212	0.00751892
cg22244978	-0.00604161	0.00476041	0.207778
cg22244986	0.00745736	0.00999534	0.457628
cg22244988	-0.0160119	0.00697686	0.0241396
cg22245006	0.00806696	0.00700095	0.252368
cg22245085	-0.000400762	0.00225054	0.859079
cg22245096	0.00353836	0.00605915	0.560752
cg22245254	-0.00159057	0.00709349	0.823105
cg22245273	0.00706614	0.00833089	0.398662
cg22245317	0.00317981	0.00442999	0.474809
cg22245395	0.00287072	0.00462804	0.536689
cg22245411	0.00235572	0.00501845	0.63995
cg22245412	0.0014969	0.0038287	0.696777
cg22245446	0.00173502	0.00487104	0.722561
cg22245494	0.000156158	0.00185765	0.9332
cg22245585	0.016768	0.00938622	0.0775103
cg22245592	-0.000941114	0.00189528	0.620755
cg22245752	-3.22121e-05	0.00434265	0.994099
cg22245792	-0.00662155	0.00469972	0.162422
cg22245801	0.00240374	0.00125676	0.0590838
cg22245825	0.000628159	0.00171374	0.71485
cg22245862	0.000612114	0.00581448	0.916401
cg22245938	-0.00252194	0.00596851	0.673672
cg22245961	-0.00432048	0.00817473	0.598487
cg22245968	0.0110066	0.00610563	0.0748976
cg22245980	0.00670997	0.0101518	0.510384
cg22246141	0.00333902	0.00430741	0.440335
cg22246147	-0.00385169	0.00346016	0.268709
cg22246148	0.00309114	0.0097595	0.752207
cg22246155	0.0173083	0.00827958	0.039492
cg22246215	-0.0220915	0.010281	0.0344312
cg22246218	0.00301303	0.00312896	0.338242
cg22246275	-0.000393311	0.0032025	0.902538
cg22246295	-0.000210343	0.00219887	0.924011
cg22246344	-0.000860506	0.00522995	0.869692
cg22246368	-0.00095015	0.00121806	0.437476
cg22246446	-0.0177981	0.0118361	0.136276
cg22246565	-0.00286096	0.00397337	0.473434
cg22246636	-0.000217757	0.00290918	0.940505
cg22246666	0.0205309	0.00992881	0.0416284
cg22246692	0.00344631	0.00319224	0.283309
cg22246741	0.00518481	0.00534771	0.334964
cg22246785	0.00365897	0.00357258	0.30859
cg22246787	0.00504955	0.00440549	0.254857
cg22246790	-0.00184417	0.00362231	0.611962
cg22246906	0.000361581	0.00829483	0.96533
cg22246918	0.00407253	0.00433417	0.350007
cg22246948	-0.00279123	0.00309707	0.369944
cg22247002	-0.00290497	0.00450008	0.520277
cg22247005	-0.00237638	0.00366392	0.518312
cg22247037	0.00061154	0.00162063	0.706835
cg22247039	-0.00299897	0.0014633	0.0434286
cg22247041	0.00629283	0.00615464	0.309401
cg22247136	0.0132671	0.0111406	0.236941
cg22247160	0.00934728	0.0045521	0.0430368
cg22247240	-0.00124079	0.00456927	0.78661
cg22247250	-0.00346884	0.00649233	0.594499
cg22247277	0.00143421	0.00194334	0.462493
cg22247327	0.000278143	0.00165788	0.867153
cg22247442	0.0076464	0.00732833	0.299652
cg22247495	-0.0100047	0.00368037	0.00791686
cg22247505	-0.00775739	0.00778626	0.321871
cg22247553	-0.00197352	0.00625957	0.753304
cg22247664	0.00155989	0.00152377	0.308813
cg22247704	-0.0154444	0.00920307	0.0969017
cg22247748	0.00506924	0.00489429	0.303192
cg22247792	-0.00130764	0.00279875	0.641508
cg22247845	0.000327077	0.00334851	0.922413
cg22247907	0.00690691	0.00735327	0.350178
cg22247932	-0.000574319	0.00471462	0.903325
cg22247965	0.00697548	0.00549	0.207265
cg22248011	-0.00120568	0.00196792	0.541694
cg22248014	0.0022062	0.00506134	0.663995
cg22248022	0.00829805	0.00494339	0.0968156
cg22248052	-0.00519829	0.00331236	0.120194
cg22248192	0.00851309	0.00741516	0.254088
cg22248275	0.0022599	0.00173253	0.195539
cg22248281	-0.000116532	0.00498832	0.981416
cg22248286	0.0153315	0.0126223	0.227789
cg22248289	7.79567e-05	0.0103771	0.994023
cg22248382	0.00614437	0.00693861	0.37831
cg22248441	0.0103188	0.00643061	0.112196
cg22248471	-0.00276851	0.00441947	0.532669
cg22248488	-0.0117562	0.0105826	0.269671
cg22248562	-0.000553458	0.00418529	0.895101
cg22248580	-0.00573986	0.00369557	0.124012
cg22248648	0.000654701	0.0053288	0.902501
cg22248683	-0.000543198	0.00204937	0.791594
cg22248789	0.00243062	0.00422498	0.566575
cg22248917	0.0012912	0.0038628	0.738984
cg22249046	-0.00427942	0.00445358	0.339269
cg22249110	0.00316518	0.00216829	0.147958
cg22249121	-0.00432952	0.00661289	0.514382
cg22249184	0.00320695	0.00726282	0.659905
cg22249250	0.0246712	0.0135324	0.071719
cg22249252	-0.0183603	0.00946751	0.0557067
cg22249254	0.000275587	0.00391835	0.94409
cg22249281	0.000300313	0.00108907	0.783393
cg22249291	0.0070461	0.00445344	0.11724
cg22249292	0.00523373	0.00670253	0.437006
cg22249300	-0.00120904	0.003019	0.689786
cg22249302	-0.00286928	0.00413151	0.489228
cg22249338	0.00365925	0.00348768	0.296995
cg22249386	0.0029601	0.00541777	0.58621
cg22249390	6.37303e-06	0.00166216	0.99695
cg22249456	0.000931915	0.00100471	0.356207
cg22249529	-0.00710037	0.0187099	0.705243
cg22249566	-0.00128158	0.00190476	0.50284
cg22249572	-0.00330209	0.00510237	0.519227
cg22249612	-0.0107986	0.00387328	0.0065129
cg22249658	-0.00862432	0.00678098	0.20682
cg22249705	0.0054848	0.00560377	0.330407
cg22249735	0.0183034	0.0118018	0.124557
cg22249754	-0.0146172	0.00936917	0.122359
cg22249919	0.00252846	0.0032724	0.441817
cg22249932	-0.00957948	0.00832084	0.252778
cg22249956	1.07293e-05	0.00645953	0.998679
cg22249985	-0.00126869	0.0122519	0.917764
cg22249986	0.00432821	0.00392118	0.272722
cg22250089	-0.00475571	0.00496059	0.340367
cg22250145	-0.00242026	0.00492407	0.624299
cg22250168	-0.0039336	0.0092718	0.672428
cg22250192	-0.00795561	0.00719117	0.271645
cg22250332	0.00299184	0.00781455	0.702761
cg22250362	-0.0127421	0.00575082	0.029322
cg22250376	0.00353863	0.0043699	0.420279
cg22250382	-0.00140214	0.00408426	0.732199
cg22250390	0.00834625	0.00435398	0.0585298
cg22250413	-0.00596132	0.00803623	0.460203
cg22250466	-0.00215605	0.00417809	0.607137
cg22250498	0.000676097	0.00486619	0.88982
cg22250531	-0.0076587	0.00401674	0.0598608
cg22250546	0.011475	0.0115321	0.322476
cg22250571	0.00463061	0.00671457	0.492258
cg22250586	0.00324081	0.00324089	0.320094
cg22250617	0.00798824	0.0131613	0.545464
cg22250641	-0.00173763	0.00590308	0.769184
cg22250642	-0.00101836	0.0013777	0.461793
cg22250661	0.0195579	0.0100327	0.0544661
cg22250694	-0.0129512	0.0102938	0.211701
cg22250781	0.0406419	0.0138099	0.00416706
cg22250819	0.00185412	0.00663933	0.780705
cg22251017	-0.00145266	0.00317836	0.648776
cg22251024	0.00235769	0.00964162	0.807394
cg22251048	-0.00456944	0.00409749	0.267844
cg22251084	-0.00498566	0.00505297	0.326536
cg22251117	-0.00269819	0.0146591	0.854393
cg22251121	-0.00096036	0.00258937	0.711624
cg22251124	0.000685646	0.00204415	0.738116
cg22251141	-0.000684528	0.00356979	0.84838
cg22251148	-0.00294094	0.00370788	0.429844
cg22251172	0.00358699	0.00170955	0.0387868
cg22251207	-0.0137691	0.0136618	0.316319
cg22251211	-0.00409611	0.0106408	0.70122
cg22251298	4.81704e-05	0.00141602	0.972941
cg22251354	0.000830209	0.00131311	0.528883
cg22251401	0.00133686	0.00404619	0.741892
cg22251412	-0.000423347	0.00335969	0.900017
cg22251465	-0.00208487	0.00215726	0.336501
cg22251513	-0.00044394	0.00439842	0.919837
cg22251524	-0.011857	0.00968363	0.224094
cg22251569	0.0184228	0.012755	0.15223
cg22251584	-0.00971079	0.00884637	0.275358
cg22251614	0.00104748	0.00771488	0.892314
cg22251679	0.0529231	0.0202762	0.0106565
cg22251684	-0.00797062	0.00716365	0.268924
cg22251685	-0.000540753	0.00156038	0.729764
cg22251716	-0.0086731	0.00596602	0.149614
cg22251773	0.00450938	0.00657631	0.494725
cg22251784	-0.00239477	0.00360482	0.508241
cg22251879	-0.00561259	0.00510824	0.274915
cg22251955	-0.00843756	0.0697536	0.904
cg22251964	-0.0038424	0.00412452	0.354121
cg22252026	0.00624616	0.0037156	0.0963377
cg22252041	0.00326956	0.00285122	0.25464
cg22252112	-0.00634261	0.00382321	0.100722
cg22252193	-0.00344255	0.0041254	0.406298
cg22252245	0.00143006	0.00252163	0.572094
cg22252265	-0.011714	0.0149749	0.436195
cg22252272	0.00044781	0.00399024	0.910902
cg22252283	-0.0059387	0.00463523	0.203525
cg22252313	0.0107748	0.00770547	0.165566
cg22252450	0.00356952	0.00707813	0.615324
cg22252462	-0.00440724	0.00708008	0.535252
cg22252469	0.000631128	0.00408615	0.877608
cg22252538	0.00392551	0.00428978	0.362677
cg22252539	0.0021706	0.00455614	0.634975
cg22252554	0.00807399	0.00403316	0.0484103
cg22252653	0.0101029	0.00398241	0.0129678
cg22252762	0.000625166	0.00304836	0.837986
cg22252839	0.0117104	0.00432088	0.00809935
cg22252897	-0.00149639	0.0235199	0.949417
cg22252898	0.00167394	0.00133851	0.214435
cg22252903	0.00440997	0.0051839	0.397269
cg22252938	-0.00817033	0.0110715	0.462526
cg22252970	0.00240813	0.00195954	0.222412
cg22252999	0.0413534	0.0180235	0.0241749
cg22253012	-0.000800419	0.0064953	0.902209
cg22253032	0.00297388	0.00444993	0.505712
cg22253036	0.00392373	0.00330508	0.238387
cg22253078	-0.00149174	0.00425161	0.726538
cg22253096	-0.0202194	0.0167087	0.229512
cg22253128	-0.0171715	0.00896375	0.0586926
cg22253129	-0.0038379	0.00856534	0.655214
cg22253150	-0.00288453	0.00458742	0.531134
cg22253168	-0.00513273	0.00486095	0.293932
cg22253196	-0.00313864	0.00410442	0.446521
cg22253251	-0.00443561	0.00553766	0.42532
cg22253309	0.0209945	0.0151578	0.169576
cg22253313	0.000159502	0.00167172	0.924207
cg22253329	0.0148177	0.0078423	0.0621605
cg22253393	0.00276196	0.00472847	0.560656
cg22253401	0.000147241	0.00337154	0.965266
cg22253436	9.1636e-05	0.00714721	0.9898
cg22253451	0.0122494	0.00462266	0.00956405
cg22253518	0.00288592	0.00731017	0.69397
cg22253522	-0.00018209	0.00114366	0.873867
cg22253541	-0.0083649	0.0126326	0.509615
cg22253547	-0.000270827	0.0041038	0.947534
cg22253553	0.00246645	0.00413635	0.552532
cg22253596	-0.00615872	0.0031746	0.0556194
cg22253600	-0.00605188	0.00712167	0.397778
cg22253653	0.000321378	0.00351961	0.927456
cg22253677	-0.0343683	0.0172536	0.0495125
cg22253771	0.0153127	0.00731696	0.0392817
cg22253817	0.00441178	0.00934052	0.637876
cg22253830	-0.00560147	0.00377673	0.141648
cg22253835	0.00239867	0.00523923	0.648217
cg22253838	0.000192758	0.00158097	0.903241
cg22253912	-0.00407654	0.00488244	0.40604
cg22253931	0.00874716	0.00943623	0.356503
cg22253945	0.00770518	0.0048122	0.112963
cg22253947	-0.00011918	0.00396971	0.976118
cg22253960	-0.00431873	0.00648527	0.507219
cg22254072	0.000215142	0.0029422	0.941876
cg22254104	0.000328156	0.00203714	0.872399
cg22254127	0.001752	0.00131515	0.186284
cg22254135	0.00953613	0.00672279	0.159623
cg22254198	-0.000798322	0.00460762	0.862849
cg22254242	-0.00105303	0.00398011	0.791965
cg22254299	-0.00824625	0.00350945	0.0210507
cg22254313	-0.00227121	0.00440429	0.607384
cg22254352	0.000987238	0.0061038	0.871884
cg22254385	-0.00350181	0.00541468	0.519512
cg22254413	0.00399305	0.00516427	0.441497
cg22254463	0.00932586	0.00831561	0.265166
cg22254464	0.00259483	0.00828294	0.754822
cg22254470	0.00590086	0.006037	0.331057
cg22254479	-0.00179842	0.00812674	0.82538
cg22254481	0.0044829	0.00564291	0.429106
cg22254552	-0.00461728	0.00540492	0.3953
cg22254580	0.00612164	0.00507782	0.231255
cg22254606	-0.00063716	0.00610162	0.917073
cg22254647	-0.0127495	0.00481771	0.00965534
cg22254681	-0.00323412	0.00532585	0.545267
cg22254714	-0.0014486	0.0015605	0.355822
cg22254983	-0.026761	0.019933	0.182911
cg22255037	0.00305426	0.0065002	0.639622
cg22255095	0.00637911	0.00680052	0.350825
cg22255130	-0.000811439	0.00213966	0.705435
cg22255240	-0.00184873	0.00554631	0.739691
cg22255288	-0.00398268	0.00520672	0.446395
cg22255354	0.00384611	0.00277215	0.168861
cg22255378	-0.0144423	0.0089516	0.110284
cg22255381	-0.015753	0.00741769	0.0365333
cg22255404	-0.00557636	0.00575451	0.335211
cg22255408	-0.00276371	0.004763	0.563249
cg22255432	-0.00310292	0.00517598	0.550408
cg22255435	0.0208096	0.0101361	0.0430754
cg22255514	-0.0221743	0.011466	0.0563744
cg22255532	-0.000992888	0.00499733	0.842974
cg22255565	-0.0180362	0.0130665	0.171017
cg22255614	-0.00249406	0.00650607	0.7024
cg22255634	0.00983848	0.00603341	0.106576
cg22255664	0.00733248	0.00472573	0.124386
cg22255677	-0.00133041	0.00370053	0.720078
cg22255690	-0.000292351	0.00208704	0.888921
cg22255773	-0.0249149	0.0157641	0.117625
cg22255799	0.014137	0.0127072	0.268979
cg22255800	-0.0161588	0.0129171	0.214303
cg22255808	-0.00171419	0.00422362	0.685843
cg22255888	0.0119013	0.00558088	0.0357825
cg22255950	-8.39188e-05	0.00283842	0.976481
cg22256063	0.00530273	0.00945614	0.576395
cg22256082	0.0131833	0.00905895	0.149191
cg22256180	-0.00941308	0.00522984	0.0753464
cg22256199	-0.00171586	0.00210798	0.417878
cg22256302	-0.00151787	0.00521393	0.771653
cg22256309	-0.0023241	0.00383283	0.54585
cg22256354	-0.0341511	0.0163159	0.0392501
cg22256377	-0.0051627	0.00591211	0.384935
cg22256420	0.00428828	0.00863356	0.620654
cg22256433	0.0141328	0.0124054	0.257727
cg22256482	-0.00121166	0.00521621	0.816861
cg22256571	-0.00489622	0.0044802	0.277474
cg22256604	0.00082162	0.00231325	0.723315
cg22256607	-0.0219737	0.0571296	0.701451
cg22256631	-0.00156738	0.00150263	0.299795
cg22256664	0.00281699	0.00156583	0.0754807
cg22256677	0.00170371	0.00456283	0.709768
cg22256784	0.0161441	0.0144222	0.266053
cg22256816	0.000114401	0.00405443	0.977554
cg22256839	-0.0020429	0.00759268	0.788519
cg22256853	-0.00213009	0.00504953	0.674183
cg22256865	-0.00106238	0.00344148	0.758288
cg22256944	0.00508459	0.00923695	0.583413
cg22256960	-0.00974851	0.0061466	0.116367
cg22256974	0.00212646	0.0025082	0.398873
cg22257008	0.00247724	0.00335194	0.461867
cg22257056	-0.00183187	0.00349161	0.601161
cg22257099	-0.00183965	0.00135766	0.17892
cg22257101	-0.000700249	0.00404298	0.862896
cg22257105	0.00411638	0.00483046	0.396458
cg22257107	0.0115887	0.00836848	0.169653
cg22257236	0.0193734	0.01283	0.134664
cg22257336	-0.00134087	0.00390165	0.731926
cg22257374	0.00186786	0.00348554	0.593403
cg22257477	-0.00316223	0.00383826	0.412266
cg22257479	-0.00646791	0.00419364	0.126627
cg22257487	-0.0128682	0.00589212	0.0316549
cg22257490	0.000708046	0.00110524	0.523448
cg22257514	0.00013932	0.00401994	0.972432
cg22257574	0.00419155	0.00338815	0.219371
cg22257585	0.003382	0.00157178	0.0341916
cg22257602	-0.00245347	0.00703091	0.727967
cg22257605	0.0100934	0.0168094	0.549762
cg22257667	0.000128559	0.00372564	0.972552
cg22257680	0.0039116	0.00744398	0.600592
cg22257704	0.00673407	0.00714608	0.348626
cg22257747	-0.0062368	0.00415641	0.137099
cg22257753	-0.00867986	0.00544997	0.114867
cg22257786	0.00102513	0.00352723	0.772023
cg22257848	0.016446	0.00819375	0.0478388
cg22257941	-0.00136418	0.0045209	0.763563
cg22258045	-0.00370618	0.00377982	0.32955
cg22258096	-0.00523044	0.0133102	0.695306
cg22258115	0.00481148	0.0100501	0.633317
cg22258117	-0.000862457	0.00132646	0.517279
cg22258222	-0.001479	0.00392269	0.707065
cg22258230	-6.56486e-05	0.0087454	0.994028
cg22258315	-0.013313	0.0099532	0.184525
cg22258322	-0.00572054	0.00659784	0.38831
cg22258356	-0.00230016	0.00423018	0.588004
cg22258358	-0.00355294	0.00650162	0.586142
cg22258388	-0.00286884	0.00575597	0.619452
cg22258412	0.00800247	0.00608974	0.19227
cg22258437	-0.00201669	0.00127047	0.116059
cg22258490	0.00539712	0.00452146	0.235852
cg22258527	-0.00337313	0.00499229	0.501044
cg22258600	0.00286164	0.0333499	0.931817
cg22258711	0.00344699	0.00538983	0.524155
cg22258719	-0.00342661	0.00330811	0.303157
cg22258732	0.00142665	0.00526524	0.787067
cg22258758	-0.00410727	0.00605955	0.499686
cg22258768	0.0204063	0.0106837	0.0594228
cg22258836	-0.00234246	0.0045877	0.610927
cg22258841	-0.0157035	0.0115152	0.176175
cg22258863	-0.0186579	0.00960757	0.0553726
cg22258892	0.00407955	0.00693806	0.558058
cg22258976	-0.00128327	0.00151585	0.399561
cg22259097	-0.00445703	0.00376005	0.239101
cg22259123	0.00286778	0.00425367	0.501978
cg22259242	0.00246642	0.00492692	0.617916
cg22259283	-0.00239792	0.00272844	0.381897
cg22259285	0.00602793	0.00681209	0.378657
cg22259293	-0.00131175	0.00201039	0.515808
cg22259330	0.000937124	0.00346246	0.787299
cg22259344	0.0180147	0.00717458	0.0138906
cg22259448	0.000672614	0.00328318	0.838155
cg22259536	-0.00111246	0.00773147	0.885922
cg22259545	0.00146355	0.00812824	0.857526
cg22259630	-0.00330759	0.00198384	0.0990577
cg22259678	-0.0057446	0.00301456	0.0600028
cg22259698	0.00194086	0.00177902	0.278297
cg22259724	-0.00748605	0.0065115	0.253432
cg22259756	-0.00391895	0.00546971	0.475613
cg22259765	-0.0131532	0.00828743	0.116111
cg22259778	-0.00475374	0.00219028	0.0327028
cg22259797	-0.00249854	0.00415834	0.549502
cg22259880	0.000449214	0.00344601	0.896584
cg22259903	0.0104468	0.00593304	0.081789
cg22260003	-0.001523	0.00448325	0.734894
cg22260008	0.00208665	0.00892646	0.815721
cg22260016	-0.000756253	0.0111806	0.946227
cg22260039	0.0030801	0.00424577	0.470121
cg22260076	0.00285732	0.0014456	0.0512575
cg22260158	-0.00107381	0.0046505	0.817934
cg22260196	0.000395314	0.0078208	0.959803
cg22260201	-0.000793429	0.00968543	0.934899
cg22260415	-0.000635364	0.00190085	0.738993
cg22260478	0.00607238	0.00643836	0.348212
cg22260508	0.0116483	0.00544852	0.0353309
cg22260615	0.000391342	0.00423972	0.926669
cg22260625	-0.0077004	0.00730009	0.294421
cg22260627	0.00317542	0.00763	0.678306
cg22260727	-0.00395381	0.00759364	0.603917
cg22260762	-0.00288529	0.00216547	0.186205
cg22260782	0.00925339	0.00860356	0.285111
cg22260869	0.0155044	0.0124327	0.21572
cg22260896	-0.000802339	0.00672883	0.905361
cg22260897	0.00266952	0.00460218	0.563377
cg22260950	-0.000681465	0.00123963	0.58391
cg22260952	-0.00258823	0.00162591	0.115043
cg22260958	-0.0152266	0.0118809	0.203388
cg22260973	0.0022803	0.00354316	0.521542
cg22261030	0.000363244	0.00218507	0.868355
cg22261083	-0.0136517	0.011483	0.237728
cg22261158	-3.58243e-06	0.00588158	0.999515
cg22261207	0.00428182	0.00874052	0.625451
cg22261226	0.00233293	0.00303618	0.444345
cg22261296	0.00365803	0.00261697	0.165724
cg22261399	0.0052669	0.00329772	0.113862
cg22261528	9.21573e-05	0.00243214	0.969861
cg22261612	-0.000626385	0.00597654	0.91677
cg22261640	6.18097e-05	0.00442126	0.988878
cg22261669	-0.00238568	0.00234644	0.312104
cg22261694	0.00110926	0.011183	0.921215
cg22261761	-0.00487989	0.00575828	0.399066
cg22261780	0.00165749	0.00373357	0.658186
cg22261853	-0.00294436	0.00349965	0.40247
cg22261861	0.00440745	0.0046917	0.350119
cg22261866	-0.00372926	0.0033202	0.26444
cg22261880	-0.000823343	0.00165284	0.619644
cg22261895	-0.00157623	0.00695293	0.821189
cg22261972	0.00276412	0.00139973	0.0514675
cg22261987	0.00104772	0.00359881	0.771646
cg22262001	0.00673182	0.00403674	0.0989832
cg22262055	-0.00622225	0.0063639	0.330913
cg22262095	0.000392513	0.00380768	0.918133
cg22262121	0.00558715	0.0104808	0.595335
cg22262140	-0.000727744	0.00375701	0.84686
cg22262168	0.002547	0.00201676	0.209993
cg22262233	0.00413079	0.00652214	0.528168
cg22262260	-0.0100829	0.0086313	0.245926
cg22262325	-0.00326699	0.00693568	0.63879
cg22262361	0.0006397	0.00373483	0.864402
cg22262544	-0.0210977	0.0170454	0.219144
cg22262549	-0.000131221	0.00163021	0.93603
cg22262581	0.00074254	0.00508145	0.884159
cg22262622	-0.0023352	0.0018926	0.22058
cg22262642	-0.000298451	0.00615914	0.961463
cg22262670	-0.00549455	0.00706854	0.439076
cg22262702	-0.0136865	0.0171029	0.425748
cg22262704	-0.00139467	0.00570155	0.807332
cg22262707	-0.0186122	0.0102893	0.0739217
cg22262738	-0.0053221	0.00869585	0.542116
cg22262753	0.00640258	0.00659223	0.334126
cg22262757	0.013229	0.00839282	0.118602
cg22262760	0.00256308	0.00420149	0.543426
cg22262812	0.00901364	0.0116366	0.440679
cg22262889	0.00265248	0.00148003	0.0765794
cg22262895	0.00368417	0.00484587	0.449149
cg22263007	0.000341223	0.00191272	0.858826
cg22263031	-0.00155611	0.00288078	0.590461
cg22263040	0.00117397	0.00751162	0.876168
cg22263059	0.000930419	0.00571842	0.871127
cg22263126	0.00282282	0.00367069	0.443966
cg22263180	-0.0148777	0.0212787	0.486301
cg22263241	-0.00280172	0.00124839	0.0273533
cg22263310	0.000573649	0.00665862	0.931544
cg22263379	-0.00245706	0.00409137	0.549703
cg22263420	0.00184122	0.00609475	0.763297
cg22263434	0.00372259	0.00176082	0.0373663
cg22263512	0.00152266	0.00122377	0.216753
cg22263514	-0.00769209	0.00709138	0.281047
cg22263548	-0.000843752	0.006779	0.901234
cg22263591	-0.0155226	0.0113031	0.173186
cg22263612	0.000313769	0.00552503	0.954842
cg22263659	0.00662049	0.00425988	0.123779
cg22263698	-0.00943909	0.00588242	0.1122
cg22263704	0.00672549	0.0117249	0.567713
cg22264014	-3.47058e-05	0.00179982	0.98466
cg22264019	0.00835541	0.00839731	0.322491
cg22264170	-0.00648151	0.00536941	0.230659
cg22264218	-0.00288181	0.00725074	0.692009
cg22264226	0.000197209	0.00429684	0.963498
cg22264251	0.00178163	0.00797516	0.82375
cg22264257	0.00113614	0.00649402	0.861524
cg22264275	0.0124742	0.00963632	0.19892
cg22264307	-0.00114565	0.00280055	0.683487
cg22264317	0.00113694	0.00165677	0.494386
cg22264386	1.75865e-05	0.00348842	0.995989
cg22264393	0.00244783	0.00377572	0.518494
cg22264402	0.000209905	0.00574453	0.970935
cg22264409	0.0112432	0.00863893	0.196538
cg22264420	-0.000987451	0.00729036	0.892572
cg22264436	0.00757684	0.00559245	0.178978
cg22264444	-0.00576244	0.00396884	0.15012
cg22264517	-0.0033031	0.0013122	0.0136608
cg22264616	-0.000531195	0.00601402	0.92982
cg22264625	0.00342669	0.00734727	0.642102
cg22264649	-0.0100354	0.0100678	0.321636
cg22264718	-0.00325909	0.00495737	0.512645
cg22264766	-0.00126498	0.00328564	0.701174
cg22264813	-0.00372091	0.00783544	0.636061
cg22264836	0.0172511	0.0205421	0.403327
cg22264853	0.0109681	0.00408177	0.00863411
cg22264898	0.000896644	0.00943991	0.924546
cg22264930	-0.00282169	0.00430906	0.514307
cg22264946	-0.000331355	0.00130367	0.799964
cg22264975	-0.00299169	0.00306348	0.331492
cg22264980	-0.00379706	0.00660508	0.566863
cg22265078	0.00969069	0.00731176	0.188523
cg22265086	-0.000310691	0.00184846	0.86691
cg22265110	0.00256743	0.002196	0.24554
cg22265115	0.00182638	0.00442811	0.681023
cg22265133	0.00371878	0.00540951	0.493627
cg22265142	0.000629778	0.00289625	0.82837
cg22265151	0.0102617	0.0053833	0.0599246
cg22265293	0.0137949	0.0122136	0.261805
cg22265294	-0.00690011	0.00454431	0.132538
cg22265303	0.00594226	0.00655696	0.367306
cg22265335	-0.00271331	0.00334615	0.41965
cg22265379	0.00368173	0.00547482	0.503058
cg22265394	-0.000443119	0.00345819	0.898337
cg22265430	0.0131145	0.00892121	0.145159
cg22265441	-0.000934258	0.00401619	0.816601
cg22265452	-0.0018333	0.00807707	0.820974
cg22265458	0.00594275	0.00554616	0.286905
cg22265501	-0.00222588	0.00614828	0.718206
cg22265539	-0.00452112	0.0055297	0.415815
cg22265544	0.00323413	0.00879193	0.713877
cg22265605	0.00669418	0.00793308	0.401078
cg22265636	0.00166086	0.00492944	0.736983
cg22265640	-0.00194413	0.00765963	0.800237
cg22265644	0.00275189	0.00185447	0.141442
cg22265785	-0.0123752	0.00970893	0.205838
cg22265796	-0.00804237	0.00343363	0.0214519
cg22265998	0.00974438	0.0093892	0.302226
cg22266001	0.0165715	0.0177291	0.352528
cg22266009	0.0024213	0.00595492	0.685297
cg22266010	-0.00109587	0.00454564	0.810059
cg22266072	-0.0148617	0.00756197	0.0525674
cg22266085	-0.0044951	0.00731271	0.540359
cg22266091	0.00132239	0.00179335	0.462871
cg22266095	-0.0118092	0.00916825	0.201142
cg22266107	0.00550835	0.00468616	0.243021
cg22266187	0.00197882	0.00648858	0.761118
cg22266211	-0.00447357	0.00692933	0.520238
cg22266222	0.0145447	0.0111127	0.194035
cg22266303	0.00176927	0.0032076	0.582645
cg22266348	-0.000380476	0.00633891	0.952276
cg22266404	-0.00746659	0.00699853	0.288977
cg22266405	-0.00914897	0.0053528	0.0909803
cg22266441	-0.0212723	0.0116869	0.0721708
cg22266470	0.000469856	0.0012104	0.698829
cg22266511	-0.00383575	0.00872758	0.661391
cg22266518	0.00269586	0.00558966	0.630808
cg22266590	-0.00382835	0.00834317	0.647479
cg22266593	0.0101259	0.00638775	0.116548
cg22266602	0.000567543	0.00132691	0.669913
cg22266693	0.00839641	0.0108994	0.443177
cg22266718	0.00783265	0.00376955	0.0406684
cg22266746	0.00188099	0.0135183	0.889658
cg22266749	0.000314201	0.0084728	0.970503
cg22266824	0.0146437	0.00900817	0.107651
cg22266877	0.000899479	0.0042969	0.834678
cg22266967	0.00738566	0.00423104	0.0844128
cg22267046	-0.0213543	0.0105227	0.0454781
cg22267131	0.00403774	0.00518148	0.437939
cg22267151	-0.00107473	0.00330034	0.745477
cg22267176	-0.000507556	0.00160511	0.752599
cg22267183	-0.00368675	0.00410299	0.371371
cg22267191	0.00421296	0.00531962	0.430534
cg22267234	-0.00168808	0.00441592	0.703193
cg22267351	0.00480734	0.00853844	0.574867
cg22267402	-0.00215421	0.00367295	0.559054
cg22267527	0.00369186	0.0031785	0.248611
cg22267542	-0.0103323	0.00854858	0.230067
cg22267551	0.00560059	0.00453674	0.220342
cg22267597	0.000308432	0.00149672	0.837217
cg22267613	0.00632309	0.00404145	0.121316
cg22267665	-0.00695292	0.0169931	0.683427
cg22267770	-0.000839577	0.00346348	0.809034
cg22267830	0.00765295	0.00839623	0.364564
cg22267910	-0.000846596	0.00505478	0.867378
cg22267941	-0.00684621	0.00506356	0.179862
cg22267947	-0.000583838	0.00470241	0.901477
cg22267955	0.00283804	0.00518177	0.585302
cg22268025	-0.00389911	0.00742137	0.600648
cg22268049	-0.0106015	0.00950862	0.267946
cg22268093	0.00384284	0.00505981	0.449617
cg22268113	0.00344233	0.00211215	0.106764
cg22268164	0.00494849	0.00590297	0.404157
cg22268186	0.00354254	0.00542834	0.515734
cg22268231	0.00535703	0.00468211	0.2557
cg22268248	0.00248197	0.00407352	0.543918
cg22268255	0.00211272	0.00407651	0.605588
cg22268256	-0.00100878	0.00282462	0.721853
cg22268271	0.000548528	0.00189894	0.773376
cg22268279	0.0118246	0.00513283	0.0236223
cg22268302	-0.00175541	0.0041257	0.671536
cg22268309	0.0102238	0.00721419	0.16
cg22268340	-0.00704402	0.00779471	0.368654
cg22268341	0.000871324	0.00802935	0.913835
cg22268403	-0.00552401	0.00902663	0.542155
cg22268467	0.00286817	0.00193581	0.14205
cg22268510	-0.00208187	0.00846635	0.806339
cg22268718	-0.00156353	0.00465339	0.737681
cg22268740	-0.0146167	0.0128694	0.259171
cg22268760	0.00254614	0.00207454	0.223012
cg22268803	0.00705641	0.00787702	0.37282
cg22268918	-0.0137312	0.00576367	0.0193803
cg22269122	-0.0114977	0.00888873	0.199258
cg22269164	-0.00242676	0.00386663	0.5319
cg22269353	0.00630635	0.004395	0.154903
cg22269416	0.00565463	0.00539914	0.297853
cg22269509	0.00400913	0.00749061	0.593863
cg22269526	0.0022925	0.00291424	0.433621
cg22269543	0.00342863	0.00166561	0.0425348
cg22269552	0.00159761	0.00591513	0.787732
cg22269582	-0.00779267	0.00507255	0.128108
cg22269608	0.0136991	0.0129847	0.294339
cg22269622	0.000441655	0.00112167	0.69473
cg22269628	-0.00102295	0.00352065	0.772081
cg22269713	-0.00475983	0.00545606	0.385395
cg22269795	-0.00134247	0.00151232	0.377157
cg22269902	-0.00615442	0.0071079	0.38895
cg22269913	-0.00361066	0.00297825	0.228664
cg22269969	-0.00200921	0.0049438	0.685438
cg22270027	0.00111078	0.0126562	0.930265
cg22270262	-0.000838495	0.00364448	0.818576
cg22270364	0.00747221	0.00911856	0.414768
cg22270384	0.00808614	0.00369725	0.0314205
cg22270390	-0.00355535	0.00865644	0.68229
cg22270467	0.00192466	0.00897597	0.830718
cg22270593	0.000252828	0.00553812	0.963692
cg22270604	0.00223758	0.00102031	0.0309724
cg22270609	-0.0192049	0.00964471	0.0495928
cg22270690	0.0182727	0.0117056	0.12215
cg22270798	-0.000223232	0.00487625	0.963591
cg22270805	-0.00186857	0.00344575	0.58901
cg22270818	-0.003984	0.00542207	0.464453
cg22270828	0.00286483	0.00626767	0.648752
cg22270863	0.0010455	0.00369334	0.77779
cg22270914	-0.000712637	0.00241296	0.76844
cg22271113	0.00142444	0.00430354	0.741446
cg22271163	0.000500891	0.00474748	0.916217
cg22271212	-0.000744502	0.00147563	0.615164
cg22271305	0.000800693	0.011403	0.944182
cg22271341	-0.00436869	0.00565874	0.442192
cg22271353	0.00261708	0.00387021	0.500701
cg22271374	-0.00278277	0.00554725	0.617182
cg22271479	0.0143475	0.0075319	0.0600965
cg22271562	0.00241858	0.0055479	0.663956
cg22271577	-0.0121224	0.0132308	0.362082
cg22271663	-0.00498236	0.00849206	0.558919
cg22271677	0.0245537	0.0150611	0.106659
cg22271697	-0.017213	0.0108079	0.114871
cg22271869	-0.00772562	0.00414675	0.065829
cg22271905	0.0168577	0.00606281	0.00665174
cg22271921	0.00190939	0.00151794	0.211799
cg22271962	-0.0014817	0.00471314	0.753987
cg22272011	-0.00218711	0.00328654	0.507507
cg22272046	0.00526622	0.00617098	0.395789
cg22272056	0.0147204	0.00763867	0.0572315
cg22272063	0.0082876	0.00374135	0.0293625
cg22272070	0.0188615	0.00984278	0.058613
cg22272090	-0.00322518	0.00490666	0.512719
cg22272100	-0.00561319	0.00400619	0.164733
cg22272129	-0.00279242	0.00359814	0.43981
cg22272165	-0.00389962	0.00895392	0.664263
cg22272218	-0.00100535	0.0050403	0.842366
cg22272240	-0.000497835	0.00450622	0.912285
cg22272282	-0.00838153	0.0129367	0.518763
cg22272305	-0.00199325	0.00651801	0.760483
cg22272322	0.00014205	0.00184737	0.938885
cg22272362	0.00697125	0.00745652	0.352417
cg22272369	0.00777437	0.0120885	0.521837
cg22272421	0.00767708	0.0156284	0.624504
cg22272457	-0.00197302	0.00142262	0.169016
cg22272458	-0.00514679	0.0106087	0.628792
cg22272473	-0.000185983	0.00421406	0.964899
cg22272492	-0.00518723	0.0041238	0.211802
cg22272502	-0.0020517	0.00492501	0.678006
cg22272508	-0.00173317	0.00389171	0.657174
cg22272544	0.00311411	0.00630108	0.622397
cg22272545	0.000462542	0.00108194	0.670063
cg22272549	-0.00338357	0.00816111	0.679457
cg22272592	-0.0113411	0.00617187	0.0695438
cg22272630	0.00231498	0.00478735	0.629911
cg22272641	0.00631753	0.00687672	0.360801
cg22272644	-0.00511267	0.00459684	0.26911
cg22272654	-0.00364919	0.00447369	0.416899
cg22272668	-0.0309529	0.0140936	0.0307345
cg22272697	0.00232758	0.00435967	0.59478
cg22272698	0.00181411	0.00641905	0.778144
cg22272711	0.00296912	0.00530345	0.577022
cg22272713	0.00111423	0.00270212	0.681094
cg22272716	0.000137044	0.00123534	0.911922
cg22272787	0.0132708	0.00619898	0.0350872
cg22272840	-0.00733598	0.00567841	0.199811
cg22272888	-0.00443232	0.00608652	0.468435
cg22272956	0.000202409	0.00186344	0.913753
cg22272994	-0.00490792	0.00479238	0.308623
cg22273015	0.00139426	0.00153349	0.365755
cg22273042	-0.00235488	0.00403664	0.561149
cg22273085	0.016137	0.00847346	0.0601603
cg22273086	-0.000101447	0.0032121	0.974877
cg22273107	0.000601628	0.00395897	0.879566
cg22273113	0.0101662	0.0123534	0.41279
cg22273168	0.0031122	0.00306844	0.31327
cg22273182	0.0175813	0.0115429	0.131354
cg22273185	-0.0141505	0.00863692	0.104955
cg22273194	0.00115175	0.0035533	0.746613
cg22273216	0.0124529	0.00656695	0.0612403
cg22273223	0.00547154	0.00720377	0.449583
cg22273231	0.00646689	0.00741339	0.385432
cg22273242	-0.00211978	0.00583059	0.717068
cg22273244	0.00858392	0.00457719	0.064096
cg22273285	-0.00233265	0.00523277	0.656866
cg22273293	0.0134992	0.0114734	0.242575
cg22273335	-0.0016351	0.001715	0.343023
cg22273341	-0.0124	0.018734	0.509786
cg22273354	0.00514329	0.0106133	0.629171
cg22273355	0.00210568	0.00348898	0.547731
cg22273360	-0.00112834	0.00220038	0.609396
cg22273452	-0.0095887	0.00373889	0.012045
cg22273471	0.0313475	0.0139011	0.0266405
cg22273474	-0.0113344	0.00895089	0.208789
cg22273530	0.0347569	0.0204392	0.0926083
cg22273555	0.00560612	0.00478345	0.244404
cg22273589	-0.007039	0.0074003	0.34415
cg22273738	-0.000128982	0.00675783	0.984816
cg22273744	0.0108521	0.0078958	0.172845
cg22273792	-0.00156299	0.00118791	0.191714
cg22273804	0.0410537	0.0147232	0.00650563
cg22273830	-0.0295342	0.0186316	0.116557
cg22273883	-0.00493542	0.00445999	0.271517
cg22273893	-0.00228581	0.00311237	0.464663
cg22273925	0.00266604	0.00345016	0.441777
cg22273939	-0.00909068	0.00794957	0.25595
cg22273955	-0.00075109	0.00489039	0.878293
cg22274049	-0.000404883	0.00150693	0.788811
cg22274074	0.0159765	0.0137976	0.250065
cg22274117	0.0170867	0.0121879	0.164492
cg22274133	0.00291997	0.00499328	0.560209
cg22274137	0.00220976	0.00626028	0.724956
cg22274196	0.0313634	0.0631458	0.620666
cg22274230	-0.000140048	0.00363037	0.969316
cg22274234	-0.00168765	0.00809969	0.835435
cg22274240	-0.00998762	0.00451981	0.0297488
cg22274244	-0.00119076	0.00384215	0.757363
cg22274256	-0.00748106	0.004368	0.09033
cg22274273	0.0156512	0.0623716	0.802457
cg22274375	0.00162916	0.00481009	0.735654
cg22274414	0.00118431	0.00742773	0.873688
cg22274473	0.00354755	0.00568004	0.533891
cg22274522	0.000736464	0.00667656	0.912421
cg22274539	0.00124466	0.0035697	0.728177
cg22274575	0.00538477	0.00890296	0.546866
cg22274628	-0.00425328	0.00648945	0.51393
cg22274662	-0.00313121	0.00158204	0.0509532
cg22274745	0.0017127	0.00752871	0.820577
cg22274759	0.00228982	0.0081482	0.779361
cg22274813	0.00976318	0.0103385	0.347607
cg22274821	0.00380941	0.0186491	0.838621
cg22274829	-0.00739667	0.0103538	0.476897
cg22274904	-0.000834944	0.00622589	0.893627
cg22274964	0.00506105	0.00791121	0.524028
cg22275276	0.000170688	0.00737478	0.981588
cg22275278	-0.00146157	0.00545441	0.789363
cg22275309	0.000531418	0.00589954	0.928432
cg22275314	0.00355793	0.00546135	0.516457
cg22275321	-0.00190992	0.00774108	0.805703
cg22275543	-0.00440958	0.0136097	0.746714
cg22275570	-0.0173546	0.0134478	0.200292
cg22275629	0.00859231	0.0140107	0.541299
cg22275765	-0.00346254	0.00323978	0.288135
cg22275857	-0.010289	0.00392637	0.010361
cg22275864	0.00497484	0.00762705	0.515951
cg22275872	-0.00315806	0.00768047	0.681951
cg22275927	0.000740945	0.00644324	0.908713
cg22275985	0.00597199	0.00628245	0.344449
cg22276046	0.00106165	0.0044908	0.813673
cg22276047	-0.0120354	0.00687869	0.0837018
cg22276227	-0.000140706	0.00381576	0.970669
cg22276251	0.00307896	0.00603391	0.61115
cg22276258	0.00560304	0.00396268	0.160945
cg22276264	0.00306865	0.00428634	0.475961
cg22276271	0.00102876	0.00137879	0.457602
cg22276332	0.00182657	0.00219541	0.407691
cg22276371	0.00500385	0.00726145	0.492595
cg22276401	0.000300383	0.00329257	0.927519
cg22276442	-0.00563843	0.00572713	0.327594
cg22276519	0.00676832	0.00489727	0.170491
cg22276528	0.00745439	0.00517424	0.153266
cg22276571	0.00073741	0.00263134	0.779957
cg22276594	0.00231787	0.00505603	0.647781
cg22276612	-0.00101215	0.00289786	0.727728
cg22276685	-0.00609181	0.00456545	0.185578
cg22276692	-0.00497823	0.00305065	0.106324
cg22276763	-5.85757e-05	0.00323757	0.985606
cg22276800	0.0840309	0.0532209	0.117986
cg22276811	0.00124663	0.00343111	0.717239
cg22276896	-0.00620515	0.00341936	0.0730146
cg22276991	-0.00415867	0.00433464	0.340014
cg22277092	-0.00905401	0.00564735	0.112508
cg22277100	-0.00344352	0.00336995	0.309695
cg22277102	-0.00360887	0.00936644	0.700957
cg22277103	-0.000613332	0.00436735	0.88864
cg22277106	0.000415624	0.0101113	0.967306
cg22277154	-0.00373694	0.0064258	0.562373
cg22277272	0.00646559	0.00439418	0.144792
cg22277296	0.00218097	0.00599238	0.716773
cg22277357	-0.00408492	0.00595174	0.494324
cg22277431	-0.0025257	0.00131505	0.0580562
cg22277485	-0.00551017	0.00480464	0.254591
cg22277567	0.00282281	0.0114702	0.806185
cg22277593	0.00645735	0.0055026	0.243794
cg22277636	0.00417064	0.0018216	0.024468
cg22277672	0.00633324	0.00931955	0.498584
cg22277689	0.00574721	0.00725569	0.430458
cg22277695	-0.00921981	0.00468341	0.0521812
cg22277700	-0.00140977	0.00132792	0.291337
cg22277749	-0.00999457	0.0131381	0.448873
cg22277765	-0.00165912	0.00384378	0.667073
cg22277847	-0.0050431	0.00556359	0.367203
cg22277854	-0.00880036	0.00428112	0.0428171
cg22277876	0.00258429	0.00424955	0.544683
cg22277887	-0.00114508	0.00186367	0.54054
cg22277918	-0.0174891	0.0143175	0.225191
cg22277930	-0.00197812	0.00535261	0.712606
cg22277936	-0.0031962	0.00360679	0.377973
cg22277972	-0.00120164	0.00395079	0.761738
cg22277984	0.00273994	0.0140627	0.845975
cg22277994	0.00166238	0.00522519	0.751136
cg22277996	0.00639886	0.00406982	0.119518
cg22278033	-0.0377253	0.0151972	0.0149711
cg22278087	0.00213888	0.00496669	0.667792
cg22278106	0.0047406	0.00406085	0.246243
cg22278183	0.00711818	0.00757835	0.350189
cg22278224	-0.00149234	0.0046126	0.747066
cg22278294	-0.00396055	0.00400852	0.325876
cg22278296	0.00224352	0.0021149	0.291709
cg22278358	-0.00507172	0.00799327	0.527421
cg22278388	-0.000232916	0.00518095	0.964245
cg22278433	-0.00683128	0.00426587	0.112918
cg22278467	-0.00650126	0.00465035	0.165662
cg22278522	-0.0290424	0.0132181	0.0306659
cg22278537	-0.00181136	0.00412173	0.661414
cg22278595	0.00287204	0.00593492	0.629657
cg22278659	-0.0117023	0.00898492	0.196204
cg22278668	-0.0124887	0.00384374	0.00164642
cg22278782	0.01838	0.013499	0.176846
cg22278827	0.00491627	0.0034534	0.158138
cg22278901	-0.00024744	0.00205833	0.904591
cg22278939	-0.00425476	0.00559382	0.448942
cg22279106	-0.0137602	0.010615	0.198301
cg22279136	-0.00470341	0.00364665	0.200542
cg22279159	-0.00331294	0.00342415	0.335965
cg22279207	-0.00021092	0.00677114	0.975221
cg22279260	0.00511159	0.00776909	0.512314
cg22279294	0.0045865	0.0172379	0.790814
cg22279328	-0.000587679	0.00625242	0.925331
cg22279341	-0.000750155	0.00162835	0.646174
cg22279415	-0.00141226	0.0057726	0.807304
cg22279504	0.000486408	0.00164377	0.768005
cg22279507	0.00409616	0.00469633	0.385498
cg22279519	0.000162218	0.0104592	0.987661
cg22279585	0.023109	0.0110364	0.0391791
cg22279588	-0.00936982	0.00762301	0.22233
cg22279691	-0.00501623	0.00547027	0.361678
cg22279692	-0.00121797	0.0164893	0.941288
cg22279720	-0.00901057	0.00547486	0.103411
cg22279824	0.00308743	0.00382366	0.421608
cg22280068	-0.0421452	0.0413538	0.310963
cg22280148	-0.00313051	0.0101483	0.758456
cg22280167	-0.00247642	0.00334784	0.461469
cg22280173	-0.00162002	0.00142622	0.259124
cg22280210	-0.0069943	0.00894803	0.436538
cg22280238	0.034224	0.0174024	0.0524142
cg22280254	-0.00712246	0.00372825	0.0593753
cg22280258	0.00033043	0.00615057	0.957279
cg22280264	-0.00203238	0.0037028	0.584496
cg22280333	0.00249729	0.00359783	0.489462
cg22280359	-0.00136321	0.00203083	0.503835
cg22280375	0.0118014	0.0121584	0.334421
cg22280402	-0.0174827	0.0085081	0.0428948
cg22280406	-0.000197388	0.00235111	0.933285
cg22280426	0.0097391	0.00516753	0.0628128
cg22280475	0.0026312	0.00283091	0.355224
cg22280648	-0.00480506	0.00368794	0.196042
cg22280671	0.0062802	0.00902494	0.488364
cg22280682	-0.000448877	0.00342444	0.896014
cg22280695	0.0254441	0.0129344	0.0523513
cg22280704	0.0010047	0.00356778	0.778916
cg22280705	0.00276109	0.00162278	0.0924276
cg22280771	0.0015838	0.00647323	0.807289
cg22280775	-0.000507385	0.00148554	0.733514
cg22280792	-0.000822552	0.00204992	0.689211
cg22280815	0.000492506	0.00428345	0.908727
cg22280820	-0.0128104	0.0101262	0.209223
cg22280940	0.000490698	0.00160687	0.76081
cg22280958	-0.000547287	0.0075537	0.942408
cg22281080	-0.00324385	0.00178595	0.0727657
cg22281120	0.00950979	0.0059398	0.112996
cg22281195	0.00192448	0.00153677	0.213819
cg22281206	0.00112855	0.00496812	0.820834
cg22281207	0.000690506	0.00157497	0.662164
cg22281352	0.000219254	0.00395825	0.955953
cg22281363	-2.33158e-05	0.00567646	0.996732
cg22281372	0.001883	0.00492296	0.703029
cg22281380	0.00601302	0.00621023	0.335606
cg22281459	0.0165274	0.00863231	0.0588298
cg22281494	-0.00195499	0.00671908	0.771773
cg22281505	0.00561836	0.00550842	0.310576
cg22281548	-0.00169599	0.00436568	0.698608
cg22281644	-0.00355836	0.0031686	0.264524
cg22281657	-0.002939	0.00617278	0.63518
cg22281697	0.00680781	0.00586862	0.249207
cg22281702	-0.000516497	0.00532594	0.922967
cg22281721	-0.00092213	0.0065221	0.887892
cg22281754	-0.00124453	0.00382368	0.7456
cg22281761	0.00694069	0.00413861	0.0971211
cg22281866	-0.000551167	0.00114191	0.63054
cg22281935	0.00137751	0.00389174	0.724228
cg22281994	0.00762788	0.00730582	0.29934
cg22282019	-0.00424754	0.00723078	0.55844
cg22282038	0.0152651	0.00729991	0.0394326
cg22282062	-0.00194707	0.00416204	0.641085
cg22282089	-0.00846238	0.013461	0.53122
cg22282131	-0.013637	0.00772169	0.0808937
cg22282161	-0.00150088	0.00400113	0.708488
cg22282174	0.00620878	0.0190077	0.74472
cg22282190	0.00438092	0.00668118	0.513741
cg22282194	-0.00573233	0.00574666	0.321285
cg22282221	-0.0034266	0.00518364	0.510332
cg22282265	-0.00461524	0.0031596	0.147698
cg22282340	0.000112293	0.00354413	0.974797
cg22282365	-0.00494905	0.00638938	0.440691
cg22282410	0.00610346	0.00412961	0.143026
cg22282414	-0.00357332	0.00661257	0.590314
cg22282428	-0.00101764	0.00831377	0.902861
cg22282433	0.00564938	0.00407675	0.169364
cg22282444	0.00244047	0.00579464	0.674677
cg22282477	-0.00536965	0.00334832	0.112408
cg22282498	-0.0308492	0.0179677	0.0895514
cg22282544	0.00871648	0.00435151	0.0482798
cg22282590	0.0139105	0.00747	0.0659526
cg22282627	0.00267212	0.00815481	0.743945
cg22282632	0.000690696	0.00732981	0.925142
cg22282672	0.0034542	0.00855056	0.687223
cg22282680	0.00340042	0.00549031	0.537304
cg22282697	-0.00689076	0.00805063	0.394389
cg22282744	-0.00107576	0.00165875	0.518347
cg22282764	0.0115545	0.00761843	0.132979
cg22282877	0.000691911	0.00465265	0.882124
cg22282889	-0.00421174	0.00443653	0.345082
cg22282896	-0.00814259	0.00769285	0.292775
cg22282916	-0.000370526	0.00536386	0.945086
cg22282941	0.00952108	0.00852968	0.267398
cg22282963	0.000348211	0.00463219	0.94025
cg22283058	-0.0100486	0.0110014	0.363561
cg22283083	-0.00550125	0.00318685	0.0878553
cg22283115	-0.000825389	0.00452356	0.855643
cg22283148	-0.000723547	0.00124564	0.562835
cg22283195	-0.00194535	0.00223359	0.386178
cg22283297	-0.0050487	0.00364472	0.169531
cg22283451	0.00110764	0.00894577	0.901746
cg22283488	-0.00157479	0.00114115	0.171121
cg22283633	-0.00171199	0.00747931	0.819487
cg22283643	0.00831668	0.00452717	0.0696156
cg22283653	0.029772	0.0204641	0.149313
cg22283754	-0.00187798	0.00374032	0.616872
cg22283885	-0.0128933	0.00585405	0.0302771
cg22283921	0.0112399	0.00790169	0.158465
cg22283925	-0.00273135	0.00753602	0.717902
cg22283959	0.00357018	0.00540391	0.510571
cg22284003	-0.0154818	0.00499972	0.00263508
cg22284011	0.00955052	0.0082798	0.251876
cg22284015	-0.0118616	0.00843586	0.163259
cg22284030	-0.00108716	0.00630683	0.863541
cg22284034	0.000855832	0.00175048	0.626134
cg22284043	-0.0125119	0.0077914	0.111929
cg22284058	-0.00876171	0.00393355	0.028499
cg22284084	0.00502764	0.0126458	0.691919
cg22284197	0.00151099	0.0128109	0.906382
cg22284222	0.000293766	0.00145179	0.840118
cg22284267	-0.0117401	0.00943491	0.21672
cg22284302	-0.00317371	0.00776088	0.683591
cg22284311	0.0030561	0.00412557	0.460828
cg22284390	0.00671086	0.00746324	0.371034
cg22284398	-0.0065393	0.0063654	0.307118
cg22284422	0.0113278	0.0075806	0.13871
cg22284448	-0.0259817	0.0136678	0.0606205
cg22284514	0.00121501	0.00609931	0.842567
cg22284518	0.00413625	0.00449313	0.359819
cg22284614	-0.00670466	0.00554783	0.230122
cg22284725	-0.00832115	0.0106717	0.437659
cg22284748	0.000926831	0.00207609	0.656395
cg22284786	-0.0248569	0.0210472	0.240819
cg22284796	-1.63335e-06	0.00369544	0.999648
cg22284828	-0.00122532	0.00214357	0.569051
cg22284860	0.00822745	0.00496917	0.101386
cg22284975	0.00126426	0.00168601	0.455366
cg22285017	0.0182179	0.0104639	0.0852143
cg22285067	-0.00022463	0.0024891	0.9283
cg22285089	-0.0102181	0.00963372	0.291781
cg22285110	0.000370557	0.00673338	0.956238
cg22285116	-0.0018302	0.00493451	0.711614
cg22285168	-0.0121881	0.00618202	0.0518393
cg22285295	0.00560585	0.00696338	0.422987
cg22285438	-0.0135159	0.00898531	0.136144
cg22285475	0.00269394	0.00625727	0.667875
cg22285603	0.0156658	0.0119998	0.195165
cg22285621	0.00129253	0.00192498	0.503713
cg22285671	0.00772538	0.00784649	0.327568
cg22285710	0.000969953	0.00205615	0.638298
cg22285732	0.00743617	0.00691306	0.285049
cg22285816	-0.0187627	0.0137526	0.175993
cg22285847	0.00289598	0.00346728	0.405875
cg22285875	0.00916135	0.0090807	0.315829
cg22285897	0.000669407	0.00170017	0.694744
cg22286046	-0.00320883	0.00403309	0.428415
cg22286066	-0.00172599	0.00109932	0.120033
cg22286184	-0.00275489	0.00176693	0.122594
cg22286198	-0.00298427	0.00312318	0.341962
cg22286298	-0.0037437	0.00412339	0.36643
cg22286376	-0.0168525	0.00407181	8.04279e-05
cg22286382	-0.0150323	0.0128312	0.244579
cg22286425	0.00206216	0.0034265	0.548855
cg22286616	0.00105502	0.00266191	0.692824
cg22286640	-0.000139	0.0022763	0.951448
cg22286732	-0.00582003	0.00483811	0.232257
cg22286764	0.0132819	0.0141484	0.350453
cg22286871	-0.00275175	0.00823644	0.739112
cg22286906	-0.0172716	0.00769889	0.0274116
cg22286936	-0.00270666	0.0052435	0.607028
cg22286978	6.90219e-05	0.00136071	0.959661
cg22286996	-0.00912332	0.00877633	0.301435
cg22287014	-0.00357783	0.0041714	0.393413
cg22287033	-0.00637176	0.00514538	0.218918
cg22287064	0.00340825	0.00470346	0.470626
cg22287094	0.00651978	0.00407321	0.11308
cg22287121	-0.000188937	0.0157835	0.990477
cg22287148	-0.00306256	0.00477466	0.522936
cg22287166	-0.00892491	0.00689832	0.199165
cg22287211	0.134364	0.0771719	0.0852008
cg22287461	-0.00401017	0.00257999	0.123735
cg22287492	0.000725268	0.00234059	0.757405
cg22287513	-0.00443087	0.00411258	0.284282
cg22287622	0.00181757	0.00577823	0.753852
cg22287624	-0.00207023	0.00152646	0.178536
cg22287711	-0.0010549	0.0110575	0.924215
cg22287731	0.00225092	0.00436008	0.606984
cg22287738	-0.00210833	0.00548646	0.70171
cg22287800	0.0119268	0.00831063	0.154835
cg22287854	0.0086165	0.00824696	0.299005
cg22288011	0.00273173	0.034803	0.937618
cg22288012	0.00738655	0.00404793	0.0714673
cg22288066	0.0112284	0.00612473	0.0701804
cg22288103	-0.00266356	0.0019556	0.176707
cg22288147	-0.000651242	0.00147321	0.659545
cg22288195	-0.0056273	0.00299103	0.0632633
cg22288223	-0.0135799	0.00574461	0.0203081
cg22288235	-0.00666761	0.00253309	0.010036
cg22288251	-0.00088839	0.00254408	0.727784
cg22288286	-0.00802458	0.00769278	0.299778
cg22288309	0.00284341	0.00685753	0.679425
cg22288315	-0.0176424	0.00810099	0.0321268
cg22288316	0.00134707	0.00527295	0.798964
cg22288337	0.00170087	0.00486686	0.727574
cg22288451	-0.00229431	0.00780362	0.769454
cg22288637	-0.00563326	0.00213957	0.0100171
cg22288657	0.00314469	0.00768136	0.683258
cg22288690	0.00401636	0.00322593	0.216466
cg22288737	0.000541808	0.00206865	0.794007
cg22288769	0.00258566	0.00384962	0.503577
cg22288798	0.0157339	0.0125306	0.212609
cg22288874	0.00502387	0.0062468	0.423456
cg22288927	-0.012283	0.00493601	0.014735
cg22288982	-0.0131482	0.0108784	0.230068
cg22289115	0.00575086	0.00724649	0.429584
cg22289155	-0.0045688	0.00806929	0.572718
cg22289176	-0.00851702	0.0119117	0.476516
cg22289360	0.00233003	0.00405553	0.567091
cg22289432	0.0250388	0.00735813	0.00100982
cg22289434	0.000705399	0.00182941	0.700743
cg22289560	0.022668	0.00767997	0.00406283
cg22289581	0.00028235	0.00140724	0.841448
cg22289643	0.0185074	0.0123684	0.138183
cg22289662	-0.00371865	0.00510805	0.46857
cg22289694	-0.0043017	0.00901339	0.634376
cg22289763	0.00105634	0.00805276	0.895938
cg22289785	-0.00696146	0.00570404	0.225594
cg22289810	-0.00217381	0.00153996	0.161632
cg22289815	0.00387187	0.00709483	0.586647
cg22289831	0.0228852	0.0150355	0.131616
cg22289837	-0.0092857	0.006663	0.166982
cg22290047	-0.00568421	0.00416199	0.17554
cg22290048	-0.00321223	0.00566402	0.572087
cg22290067	0.00233749	0.0104852	0.824111
cg22290117	-0.00412808	0.00517718	0.427412
cg22290127	-0.00364237	0.00582361	0.533313
cg22290135	0.00833953	0.00809368	0.30569
cg22290136	0.00148864	0.00896673	0.868527
cg22290140	0.0167044	0.0126	0.188395
cg22290206	0.00721357	0.00591566	0.225988
cg22290225	-0.000641014	0.00507449	0.899769
cg22290284	0.00266427	0.00413711	0.521275
cg22290287	0.0194929	0.00750881	0.0110703
cg22290325	0.0102198	0.00677797	0.135228
cg22290395	0.00700688	0.00323895	0.033259
cg22290528	-0.000914355	0.00666742	0.891239
cg22290566	-0.0037483	0.00471272	0.42857
cg22290648	-0.0129001	0.00586797	0.030576
cg22290692	0.000855026	0.00115198	0.459953
cg22290744	0.00119295	0.00246354	0.629432
cg22290782	-0.002063	0.00343829	0.550061
cg22290832	-0.00242135	0.00581998	0.678404
cg22290849	0.00449787	0.00347306	0.198721
cg22290893	-0.00589287	0.00656642	0.371969
cg22290933	-0.0181611	0.0116201	0.121707
cg22290935	-0.00030084	0.00317679	0.924771
cg22290941	-0.0122786	0.0095171	0.200413
cg22290966	0.00187831	0.00133985	0.164507
cg22290972	-0.0042107	0.00336375	0.214002
cg22291003	0.00157117	0.00375861	0.676964
cg22291084	0.00481035	0.00553711	0.387375
cg22291153	-0.0335608	0.0162727	0.0421525
cg22291170	-0.0112065	0.0124128	0.369113
cg22291189	-0.00229722	0.0085622	0.789105
cg22291224	-0.007553	0.0103216	0.466276
cg22291261	-0.00170389	0.00517323	0.742671
cg22291265	0.0066799	0.00905137	0.462501
cg22291279	-0.00714543	0.00448944	0.1151
cg22291318	0.000547804	0.00135823	0.6877
cg22291359	-0.00046968	0.00719379	0.948093
cg22291365	-0.0034305	0.00946395	0.717872
cg22291371	-0.00184312	0.00290787	0.527848
cg22291375	0.0189236	0.0116677	0.108446
cg22291418	-0.0171812	0.00606091	0.00570128
cg22291512	-0.00151438	0.001502	0.316134
cg22291551	0.00264635	0.00330707	0.425768
cg22291560	0.0241868	0.0120816	0.0484055
cg22291576	-0.0014727	0.00428603	0.731972
cg22291695	0.0106299	0.00888746	0.234925
cg22291711	-0.0305803	0.0249425	0.223494
cg22291742	-0.00140523	0.0039597	0.723536
cg22291762	-0.00357097	0.0121659	0.769821
cg22291850	-0.0216268	0.00899236	0.018291
cg22291863	-0.00703156	0.00684512	0.307157
cg22291922	0.00586636	0.00509769	0.252972
cg22291940	0.0177916	0.0102783	0.087
cg22291942	-0.00362038	0.00486603	0.458875
cg22291974	-0.00505551	0.00794752	0.526373
cg22292016	-0.0224848	0.0133021	0.0945458
cg22292025	-0.00387076	0.00712165	0.588162
cg22292151	0.0185455	0.00827953	0.0276447
cg22292191	0.00507571	0.006526	0.438816
cg22292220	0.000598018	0.0039378	0.879644
cg22292225	-0.00207335	0.00479276	0.666375
cg22292278	-0.00477995	0.00381257	0.213297
cg22292299	-0.00359054	0.00465023	0.442135
cg22292326	0.0138753	0.00615745	0.0267466
cg22292345	-0.00201369	0.00569055	0.724295
cg22292364	0.00065523	0.00133043	0.62361
cg22292390	-0.00720959	0.00498289	0.151527
cg22292462	0.001473	0.00699219	0.833642
cg22292478	-0.00128635	0.00169253	0.449298
cg22292525	-0.0022146	0.00346769	0.524736
cg22292713	-0.000726425	0.00457894	0.874316
cg22292734	-0.00481182	0.00511644	0.349585
cg22292738	-0.0101525	0.00528914	0.0581978
cg22292753	-0.00426515	0.00526421	0.420027
cg22292762	-0.000294267	0.0046183	0.949341
cg22292865	-0.00290456	0.00376379	0.442377
cg22292910	0.030199	0.0193129	0.121526
cg22292934	0.00142137	0.00667747	0.831933
cg22293021	4.31853e-05	0.0159777	0.99785
cg22293089	0.0161742	0.00943905	0.0901738
cg22293140	0.00994618	0.00858066	0.249571
cg22293261	-0.00355214	0.0126604	0.779706
cg22293284	0.0121825	0.004908	0.014979
cg22293286	0.000115069	0.0103348	0.991142
cg22293401	-0.00175062	0.00114279	0.129179
cg22293414	-0.00602012	0.00357598	0.0958655
cg22293416	-0.00417371	0.00579292	0.473158
cg22293425	-0.00361967	0.00381519	0.345374
cg22293458	0.0171318	0.0121177	0.160995
cg22293469	-0.00119613	0.00358999	0.739797
cg22293481	-0.00517003	0.0045147	0.255285
cg22293500	-0.00392167	0.00223463	0.0827882
cg22293816	-0.00783982	0.00744613	0.295315
cg22293823	0.00595582	0.00928218	0.522794
cg22293950	-0.00797467	0.00378327	0.0379183
cg22294057	-0.00338904	0.00337269	0.317757
cg22294063	-0.00904963	0.00598589	0.134202
cg22294146	-0.00733214	0.00508016	0.15253
cg22294181	0.00493782	0.00594731	0.408664
cg22294241	-0.00110642	0.00169206	0.514909
cg22294267	-0.00570356	0.00412217	0.170011
cg22294278	-0.00431594	0.00997954	0.666463
cg22294288	-0.00204507	0.0053958	0.705603
cg22294319	0.00960932	0.00892389	0.284543
cg22294423	-0.00564947	0.00463641	0.226328
cg22294431	0.000164539	0.0031456	0.958403
cg22294474	0.00560153	0.00506497	0.271803
cg22294523	0.00393045	0.00551565	0.478001
cg22294577	-0.00720187	0.00492592	0.147334
cg22294597	-0.000555615	0.00139168	0.690693
cg22294635	-0.00822628	0.00591637	0.167946
cg22294639	0.00647741	0.00615251	0.295344
cg22294666	0.00366898	0.00564358	0.517331
cg22294685	0.0112631	0.00852134	0.189716
cg22294715	0.000241265	0.00118311	0.838889
cg22294740	0.010816	0.00409805	0.00984359
cg22294755	0.00191063	0.00222751	0.393391
cg22294773	-0.0130807	0.00694874	0.0631161
cg22294804	0.00386438	0.00806341	0.632964
cg22294845	0.000153938	0.00109522	0.888547
cg22294849	0.000834834	0.00125651	0.508189
cg22294864	0.0107038	0.00685125	0.121843
cg22294908	0.00188376	0.00818227	0.818457
cg22295064	-0.00136213	0.00183126	0.458988
cg22295095	0.000832602	0.0013979	0.552982
cg22295116	-0.000527567	0.00136755	0.700606
cg22295169	-0.0155441	0.00702026	0.0294308
cg22295211	0.00262084	0.00541051	0.629321
cg22295292	-0.00780608	0.00314608	0.0150172
cg22295303	-0.00112974	0.00155001	0.468046
cg22295334	-0.00915435	0.00483773	0.0617792
cg22295383	0.00191641	0.00255685	0.455566
cg22295389	0.00136763	0.00606547	0.822137
cg22295435	0.00179997	0.0101981	0.86031
cg22295541	0.00595323	0.00507675	0.244138
cg22295623	0.00942226	0.00350895	0.00867931
cg22295628	0.00372708	0.00285804	0.195649
cg22295658	0.0202388	0.0197912	0.309325
cg22295683	-0.00544629	0.00382915	0.158508
cg22295745	-0.0126361	0.0136773	0.358106
cg22295812	0.0012887	0.00494776	0.795124
cg22295857	0.0039684	0.00574002	0.491182
cg22295864	0.00306454	0.00627734	0.626644
cg22295879	0.000699985	0.00102358	0.495882
cg22295925	0.0204251	0.00964861	0.0371244
cg22295944	0.00666497	0.00700659	0.344116
cg22295983	-0.0051783	0.00343821	0.135663
cg22296009	-0.000733842	0.00505787	0.884976
cg22296103	0.00136526	0.0018202	0.455242
cg22296149	0.00271495	0.00331583	0.415146
cg22296190	0.00748453	0.0117881	0.527145
cg22296212	0.00814565	0.0068607	0.238345
cg22296213	0.00222374	0.0044269	0.616708
cg22296231	-0.0011373	0.00486994	0.815895
cg22296322	-0.00434114	0.00853	0.612092
cg22296387	-0.00791687	0.00966447	0.414926
cg22296585	-0.00345855	0.00428726	0.422036
cg22296593	0.0041822	0.00867764	0.631051
cg22296599	0.00680712	0.00529828	0.20228
cg22296612	-0.0177626	0.0130635	0.177434
cg22296756	-0.00073524	0.00164695	0.6564
cg22296762	-0.000759567	0.00161234	0.63875
cg22296808	0.00148753	0.00584019	0.799551
cg22296874	0.00232823	0.00408417	0.570104
cg22296882	0.0106268	0.0102026	0.300497
cg22296925	0.00350088	0.00202479	0.0873548
cg22297055	-0.0262576	0.0201998	0.19707
cg22297065	0.0262804	0.0181579	0.151399
cg22297096	-0.00650494	0.00688224	0.347185
cg22297109	0.000568892	0.00422499	0.8932
cg22297146	-0.00316762	0.00273281	0.249584
cg22297156	0.0337872	0.0156773	0.0339114
cg22297169	-0.00548993	0.0053129	0.304318
cg22297177	-0.000171743	0.00146381	0.906872
cg22297202	0.00398348	0.00451312	0.37986
cg22297305	0.00229418	0.00174442	0.191914
cg22297325	-0.00227989	0.00425963	0.593856
cg22297448	0.00969791	0.00457125	0.0367241
cg22297466	-0.00233765	0.00723416	0.747364
cg22297655	-0.00229383	0.00577863	0.692377
cg22297661	0.00687204	0.00447775	0.128484
cg22297704	-0.00849042	0.0094618	0.372016
cg22297710	-0.00149827	0.00192237	0.437866
cg22297750	0.00268164	0.0113587	0.813919
cg22297819	-0.00311861	0.00322993	0.336954
cg22297882	-0.0112312	0.0119673	0.350589
cg22297923	-0.00343918	0.00348686	0.326708
cg22297934	-0.00366388	0.00399199	0.361258
cg22297966	-0.000989224	0.00694713	0.887099
cg22298088	-0.00688317	0.0121691	0.573102
cg22298133	-0.00299959	0.00748509	0.689592
cg22298183	0.000231426	0.002485	0.926015
cg22298206	0.00187129	0.00167414	0.266747
cg22298208	0.00203233	0.0043729	0.643268
cg22298224	-0.00258938	0.00480052	0.590991
cg22298236	-0.00545065	0.00430333	0.208675
cg22298265	-0.00324068	0.0070911	0.648805
cg22298418	0.00879535	0.00870718	0.315236
cg22298430	0.00149936	0.00150706	0.322547
cg22298437	-0.0040117	0.00942052	0.671271
cg22298470	0.00258084	0.00880626	0.770168
cg22298487	0.00955959	0.00667013	0.155386
cg22298500	-0.00176722	0.00147083	0.232812
cg22298524	-0.00047836	0.00559636	0.932079
cg22298548	0.00679661	0.00651691	0.299875
cg22298609	-6.36588e-05	0.0028214	0.982051
cg22298615	-0.00215872	0.00534975	0.687558
cg22298872	-0.00024744	0.00097874	0.801008
cg22298956	-0.00275955	0.0051971	0.596786
cg22298996	0.00421544	0.00231112	0.0715878
cg22299089	0.003566	0.0051777	0.49283
cg22299093	0.00929715	0.00544149	0.0910966
cg22299097	0.00651266	0.00976452	0.506555
cg22299101	-0.00186493	0.00192031	0.334162
cg22299191	0.0114376	0.00920245	0.217249
cg22299454	-0.00133312	0.00177429	0.454469
cg22299457	0.00471673	0.00524894	0.371343
cg22299467	-0.0120208	0.00638636	0.0631439
cg22299507	-0.00946365	0.00583855	0.10866
cg22299509	-0.00150264	0.00385927	0.697963
cg22299535	0.00690477	0.00482418	0.155931
cg22299620	-0.014124	0.00786931	0.0761557
cg22299694	0.00030137	0.00456704	0.947539
cg22299719	0.000879731	0.00373685	0.814435
cg22299741	-0.0012596	0.00169739	0.460038
cg22299857	-0.00287113	0.00205952	0.166846
cg22299923	0.00490387	0.0064106	0.446364
cg22299924	-0.000700967	0.00155698	0.653679
cg22299960	-0.00212803	0.00181084	0.243135
cg22299966	0.00423485	0.00674895	0.531986
cg22299995	0.0120972	0.015989	0.451335
cg22300252	-0.00581539	0.00503768	0.251506
cg22300279	0.00465515	0.00655637	0.479592
cg22300320	-0.00156874	0.003665	0.669685
cg22300346	-0.008214	0.00496191	0.101444
cg22300522	-0.00382887	0.00596673	0.522753
cg22300541	-0.00535091	0.0108528	0.623223
cg22300543	0.00125547	0.00400945	0.754934
cg22300615	0.00704584	0.0087666	0.423752
cg22300619	-0.00357945	0.00939964	0.704275
cg22300622	0.000174441	0.00392699	0.964671
cg22300677	0.00168877	0.00556437	0.762235
cg22300727	-0.00046013	0.0012454	0.712681
cg22300733	0.00519162	0.00543903	0.342469
cg22300737	-0.00537466	0.0106326	0.614495
cg22300794	-0.00190832	0.00596958	0.749982
cg22300806	-0.00743415	0.00640931	0.249263
cg22300819	-0.000349258	0.00164885	0.832743
cg22300839	0.0120097	0.0135471	0.377786
cg22300940	0.00191605	0.0042802	0.655515
cg22300949	-0.00827521	0.0077514	0.288665
cg22300957	0.00272921	0.00461307	0.555635
cg22300980	0.00270375	0.00717203	0.707102
cg22300992	0.00678478	0.00799205	0.398244
cg22301080	0.00730988	0.00317887	0.02387
cg22301097	0.0092845	0.00918028	0.314652
cg22301128	0.0648064	0.0213759	0.003203
cg22301146	0.00885549	0.0077178	0.254357
cg22301154	-0.00347857	0.00398951	0.385646
cg22301205	0.00294102	0.00656	0.655032
cg22301227	0.000192691	0.00197351	0.922444
cg22301233	0.00216773	0.00878236	0.805623
cg22301261	0.00169558	0.00131514	0.20072
cg22301270	0.00240416	0.00520169	0.6451
cg22301272	-0.00258771	0.00361374	0.475862
cg22301377	-7.5126e-05	0.0011905	0.949828
cg22301396	-0.00159849	0.0018122	0.380167
cg22301418	0.0296002	0.0177603	0.0991801
cg22301594	0.0108784	0.00793176	0.173748
cg22301736	-0.00435806	0.00895991	0.627909
cg22301739	-0.00125602	0.00340944	0.713474
cg22301764	-0.00619228	0.00574976	0.284474
cg22301778	-0.00443756	0.00354953	0.214586
cg22301854	0.00615531	0.009592	0.522747
cg22301896	0.00272979	0.00330979	0.411763
cg22301903	0.00209838	0.00596641	0.725915
cg22301987	-0.00712079	0.00422024	0.0951287
cg22302082	-0.00492203	0.00468988	0.296855
cg22302111	0.0127649	0.0132542	0.338176
cg22302152	-0.00876803	0.00961264	0.364218
cg22302226	-0.0034747	0.00594079	0.560137
cg22302353	-0.00302823	0.00528475	0.568115
cg22302387	0.0065276	0.00849585	0.444373
cg22302420	-0.00482255	0.00769423	0.532448
cg22302446	-0.00229688	0.0033666	0.49689
cg22302512	-0.00146254	0.00354708	0.681118
cg22302568	-0.00478974	0.00548415	0.384861
cg22302608	0.00457464	0.00446339	0.30824
cg22302620	0.0146408	0.00629429	0.022342
cg22302626	-0.00013168	0.00246168	0.957463
cg22302664	-0.000614897	0.00522526	0.906594
cg22302675	0.0019641	0.00671078	0.770465
cg22302747	0.00203879	0.00387152	0.599804
cg22302772	0.00312891	0.00479608	0.51587
cg22302828	0.000818305	0.00352339	0.81689
cg22302929	-0.00172318	0.00365273	0.638286
cg22302985	0.00169256	0.003435	0.623439
cg22303045	0.00131212	0.00454307	0.773408
cg22303083	0.0266359	0.01292	0.0422305
cg22303084	-0.000349719	0.00130448	0.789265
cg22303101	0.00165384	0.00376756	0.661773
cg22303106	0.00368125	0.00501692	0.465064
cg22303174	0.00851657	0.0103242	0.411676
cg22303192	-0.0171284	0.00592335	0.00483929
cg22303227	0.0151936	0.0140432	0.282278
cg22303418	0.0112445	0.00653224	0.0887365
cg22303442	-0.00190947	0.00820329	0.816487
cg22303565	-0.00711209	0.00446677	0.114962
cg22303600	-0.00366116	0.00422432	0.388498
cg22303607	-0.00128792	0.0065231	0.843944
cg22303696	0.00156957	0.00158992	0.326283
cg22303699	-0.00586463	0.00373687	0.120185
cg22303739	0.00684968	0.00415966	0.103229
cg22303758	-0.0255525	0.0161824	0.117957
cg22303773	0.00125332	0.00134429	0.353749
cg22303827	-0.000748068	0.00624796	0.904973
cg22303846	0.00348513	0.00214357	0.107599
cg22303873	0.00123952	0.00152635	0.41896
cg22303909	-0.00330586	0.00956392	0.730433
cg22303915	0.00249908	0.0068102	0.714539
cg22303930	-0.00070907	0.00102332	0.490211
cg22303971	0.00254414	0.005155	0.622883
cg22304008	-0.00107799	0.00467631	0.818227
cg22304019	0.00700766	0.00676916	0.303429
cg22304128	-0.00205344	0.00409049	0.616934
cg22304169	0.00160311	0.00160295	0.320038
cg22304190	-0.00792212	0.00688976	0.253361
cg22304239	0.00276174	0.00418842	0.511396
cg22304262	0.00295947	0.00440788	0.503742
cg22304285	-0.00446338	0.00394113	0.26053
cg22304348	-0.0029785	0.00460264	0.519253
cg22304372	-0.00182658	0.00390449	0.641087
cg22304376	-0.000211708	0.00157674	0.893499
cg22304399	0.00782242	0.00814196	0.339338
cg22304413	-0.00101436	0.00140742	0.473012
cg22304418	0.00885894	0.00692689	0.204326
cg22304507	-0.00206018	0.00386337	0.595213
cg22304515	-0.00389408	0.00113729	0.000943177
cg22304522	-0.0107734	0.00606461	0.0791577
cg22304532	-0.00215935	0.00407665	0.597677
cg22304555	0.0027171	0.00457662	0.554259
cg22304593	-0.0249642	0.0141502	0.081204
cg22304612	-0.00166603	0.00165161	0.315902
cg22304662	0.0170021	0.00871845	0.0543801
cg22304705	0.000188396	0.00323625	0.953711
cg22304730	-0.00419755	0.00286584	0.146612
cg22304799	-0.0026266	0.00432638	0.545357
cg22304838	-0.00190003	0.00360405	0.599402
cg22304901	-0.00530179	0.00637576	0.407937
cg22305129	-0.00388587	0.00507943	0.44633
cg22305150	-0.00966524	0.0035271	0.00744815
cg22305167	-0.00151198	0.00168333	0.371555
cg22305169	-0.0125721	0.00946256	0.18745
cg22305187	0.00708239	0.0112071	0.529073
cg22305209	-0.0161834	0.0070242	0.0236086
cg22305257	8.23647e-05	0.00206467	0.96827
cg22305258	0.00136625	0.00762798	0.858268
cg22305268	-0.0168723	0.0175687	0.339535
cg22305293	-0.000136006	0.00740614	0.985391
cg22305346	-0.00138416	0.0036049	0.701939
cg22305429	-0.00425489	0.0048895	0.386581
cg22305495	0.0078211	0.00657222	0.237274
cg22305516	-0.00724643	0.00605273	0.234474
cg22305564	-0.00475226	0.0120318	0.693827
cg22305571	-0.00859235	0.0108924	0.432351
cg22305574	-0.00897532	0.00694958	0.199954
cg22305639	-0.00308778	0.010026	0.758837
cg22305687	-0.0055666	0.0040373	0.171494
cg22305706	-0.00378503	0.00494729	0.446299
cg22305758	0.00330583	0.00423053	0.436676
cg22305782	-0.00388901	0.0055009	0.48147
cg22305797	0.00232494	0.00837899	0.782076
cg22305826	0.000410438	0.0103291	0.968395
cg22305850	0.0665924	0.034721	0.0584008
cg22305921	-0.00131389	0.00229082	0.567756
cg22305971	0.00363524	0.00547291	0.508304
cg22306009	-0.0122825	0.017446	0.483293
cg22306015	-0.00212842	0.00342834	0.536333
cg22306027	0.00355978	0.00368632	0.336884
cg22306038	0.00447462	0.00975867	0.647717
cg22306127	0.00359995	0.00369938	0.33319
cg22306155	-0.00268069	0.00190621	0.163198
cg22306159	-0.00454213	0.00882564	0.608101
cg22306173	0.00102746	0.00136874	0.454883
cg22306196	-0.0135401	0.0101789	0.186928
cg22306238	0.010988	0.0101764	0.283235
cg22306334	0.000190137	0.00275248	0.945086
cg22306344	-0.000552113	0.0024543	0.822539
cg22306408	-0.015735	0.011747	0.183901
cg22306460	0.0147	0.0101289	0.150292
cg22306503	-0.000625093	0.00459897	0.892198
cg22306507	0.00319622	0.0131736	0.808869
cg22306579	-0.000347822	0.00375297	0.926371
cg22306584	0.0109706	0.00938753	0.245743
cg22306632	0.00862529	0.00646663	0.185746
cg22306690	0.0163427	0.00844371	0.0561782
cg22306691	-0.0070715	0.00278476	0.012883
cg22306749	-0.00186859	0.00534028	0.727256
cg22306804	0.00836375	0.00615779	0.177899
cg22306875	0.00561854	0.0052475	0.287262
cg22306928	-0.0164995	0.00994518	0.100707
cg22306974	-0.00757577	0.00464185	0.106282
cg22306981	0.00441346	0.00491788	0.371966
cg22307009	0.000374597	0.00177977	0.833789
cg22307022	0.0215192	0.0103361	0.0402854
cg22307029	-0.00499578	0.0166679	0.765103
cg22307058	0.0133461	0.008646	0.126312
cg22307099	-0.00864714	0.00768798	0.263784
cg22307113	0.00434662	0.00531873	0.41603
cg22307152	0.00139462	0.00407587	0.733053
cg22307230	-0.000948101	0.00162969	0.562228
cg22307248	0.00627971	0.00525049	0.234936
cg22307285	-0.000337548	0.00171689	0.844596
cg22307297	-0.000741703	0.00548042	0.892658
cg22307330	-0.00301406	0.00438256	0.493446
cg22307331	-0.0233369	0.00911403	0.0121758
cg22307414	-0.0024048	0.00315539	0.448046
cg22307419	-0.00229391	0.00480056	0.633961
cg22307444	-0.0105108	0.0108857	0.33694
cg22307470	-0.00132403	0.00917296	0.885566
cg22307471	-0.00328895	0.00355695	0.357703
cg22307508	-0.00211666	0.00541062	0.696602
cg22307649	-0.00030591	0.00161083	0.849824
cg22307663	0.00234682	0.00588543	0.691053
cg22307732	-0.00168069	0.00128592	0.19466
cg22307769	-0.000678347	0.00297382	0.820099
cg22307908	0.0019639	0.00158847	0.219659
cg22307974	0.0126474	0.00811739	0.12285
cg22307985	0.000149598	0.00354387	0.966426
cg22308014	0.00107191	0.00585061	0.855057
cg22308101	0.00788583	0.00440035	0.0765947
cg22308240	-0.00149318	0.00439358	0.734784
cg22308382	0.00106188	0.00125774	0.400834
cg22308453	0.00657827	0.00423263	0.123772
cg22308467	-0.000615824	0.00670635	0.927047
cg22308478	0.00163588	0.00387334	0.673816
cg22308501	-0.00122983	0.00233173	0.599235
cg22308586	-0.0183601	0.0131724	0.166919
cg22308600	0.00011359	0.00178212	0.949324
cg22308667	-0.00961173	0.00796459	0.230777
cg22308726	-0.0201404	0.010913	0.0683607
cg22308746	-0.00290405	0.00406252	0.476622
cg22308759	-0.00128056	0.00140371	0.364145
cg22308769	-0.00183405	0.0075963	0.809783
cg22308813	-0.00754093	0.00650859	0.249785
cg22308877	0.00578348	0.00457648	0.209699
cg22308937	0.00723558	0.0102905	0.483851
cg22308941	0.00138985	0.00167733	0.409593
cg22308949	0.00200896	0.00535338	0.708374
cg22308970	0.00421035	0.0042705	0.326909
cg22309051	0.000466942	0.00583213	0.93637
cg22309080	-0.00671299	0.00880179	0.447715
cg22309086	0.00383852	0.00460374	0.406686
cg22309167	0.028631	0.0164043	0.0844575
cg22309237	0.00255364	0.00663652	0.701335
cg22309267	0.0010776	0.00360666	0.76582
cg22309428	-0.00583836	0.00462212	0.209916
cg22309489	0.00203243	0.00449409	0.652217
cg22309518	-0.00408429	0.00655466	0.534841
cg22309592	-0.0138049	0.00905801	0.131122
cg22309623	-0.00908885	0.0310175	0.770202
cg22309632	-0.00985134	0.00637788	0.12607
cg22309696	-0.0130399	0.0099795	0.19477
cg22309826	0.000781111	0.00121844	0.523161
cg22309910	0.00264353	0.00508362	0.604377
cg22309923	0.00551814	0.00327304	0.0953909
cg22309939	0.00238333	0.00416006	0.568185
cg22309949	-0.0146645	0.00945749	0.124635
cg22309983	-0.0205833	0.0246632	0.406243
cg22310062	0.00778732	0.00417812	0.0657181
cg22310079	-0.00723358	0.00624249	0.249722
cg22310164	-0.00333837	0.00664464	0.616644
cg22310229	0.000777778	0.00397056	0.845156
cg22310240	0.00361705	0.00329054	0.274701
cg22310279	-0.000433475	0.00158832	0.785565
cg22310437	-0.00989644	0.00750823	0.190937
cg22310507	-0.00745489	0.00793981	0.350368
cg22310628	-0.006085	0.00652127	0.353351
cg22310648	0.00389331	0.00938839	0.679386
cg22310653	0.00213451	0.00146942	0.149928
cg22310744	0.011642	0.0100555	0.250122
cg22310770	0.000236149	0.00401236	0.953202
cg22310772	0.00824256	0.00775883	0.291019
cg22310960	-0.0034107	0.0040213	0.398677
cg22310976	-0.000532684	0.00285742	0.852548
cg22311007	-0.000311556	0.00856231	0.971057
cg22311015	-0.000487177	0.00512768	0.924526
cg22311066	-0.0100341	0.00622817	0.110784
cg22311120	0.029043	0.0200667	0.151399
cg22311200	0.00186036	0.00237523	0.435618
cg22311230	-0.00725015	0.00564588	0.202499
cg22311244	-0.00722789	0.00386275	0.0646815
cg22311289	-0.0211582	0.0142995	0.14258
cg22311343	0.00902266	0.00839814	0.285631
cg22311344	-0.00157471	0.00399952	0.694748
cg22311403	0.00317765	0.00637092	0.619198
cg22311408	0.00464141	0.00962226	0.63076
cg22311436	-0.0122338	0.00708121	0.0876006
cg22311446	-0.00548984	0.00436592	0.211963
cg22311458	-0.00108956	0.00277854	0.695917
cg22311460	0.00415957	0.00389259	0.288211
cg22311507	0.00237297	0.00206271	0.253127
cg22311510	0.0177473	0.0136907	0.1983
cg22311533	0.00849496	0.00531498	0.113601
cg22311608	-0.00523426	0.00488343	0.286756
cg22311615	-0.00143158	0.00169685	0.401167
cg22311616	-0.00722799	0.00663179	0.278767
cg22311633	0.000268479	0.00406372	0.947476
cg22311669	-0.00164603	0.00519714	0.752216
cg22311686	0.0143825	0.0103198	0.166966
cg22311854	0.00761065	0.0127236	0.551293
cg22311872	-0.00328012	0.0183911	0.85886
cg22311879	-0.00711267	0.00471428	0.134986
cg22311892	0.00606404	0.00472108	0.202391
cg22311942	0.00182978	0.00146949	0.216408
cg22312050	0.00114416	0.00533254	0.830612
cg22312060	-0.00634015	0.00481829	0.191681
cg22312091	0.00459677	0.00743417	0.537973
cg22312127	-0.00237618	0.00130506	0.0720832
cg22312220	-0.00225107	0.00468783	0.632294
cg22312249	0.00261961	0.00370232	0.48111
cg22312275	-0.00104294	0.00257896	0.686909
cg22312296	0.00339304	0.00353273	0.339486
cg22312298	0.0169677	0.016005	0.29201
cg22312354	-0.0156718	0.00989308	0.116795
cg22312494	-0.00369391	0.00331737	0.268558
cg22312534	0.000339081	0.0060816	0.955665
cg22312628	0.000962169	0.00356001	0.787592
cg22312657	0.0100987	0.00912959	0.271709
cg22312782	0.00658318	0.0053148	0.218806
cg22312789	0.00556505	0.00856313	0.517479
cg22312862	0.00373689	0.0038312	0.332074
cg22312904	-0.00212337	0.00444399	0.633985
cg22312907	0.00618707	0.00352123	0.082423
cg22312996	0.000378584	0.00545446	0.944824
cg22313006	0.00177308	0.00502823	0.725222
cg22313024	-0.00301062	0.00154819	0.0550532
cg22313025	0.000618586	0.00246548	0.802484
cg22313060	-0.0011586	0.00344204	0.737228
cg22313080	0.0066143	0.00327516	0.0465091
cg22313239	0.0105645	0.00505099	0.0393922
cg22313283	0.00433731	0.00631585	0.494076
cg22313322	-0.00509189	0.00303042	0.0964947
cg22313353	0.00236769	0.00332138	0.477838
cg22313380	-0.00414325	0.00884198	0.640536
cg22313421	-0.00311855	0.00793437	0.695249
cg22313466	-0.000887073	0.00896371	0.921395
cg22313494	-0.0109693	0.00981272	0.266701
cg22313495	0.000719722	0.00129844	0.580797
cg22313497	9.44433e-05	0.00153389	0.951046
cg22313543	0.00792955	0.00584208	0.178192
cg22313601	-0.00470565	0.00371225	0.208323
cg22313606	0.00443605	0.00445753	0.322408
cg22313810	0.0074393	0.00515357	0.152464
cg22313821	-0.000373506	0.00340035	0.912786
cg22313869	-0.00364693	0.00463865	0.433883
cg22313898	0.00380608	0.00433645	0.382526
cg22313961	0.0108204	0.00491169	0.0302388
cg22313989	-0.00305545	0.00611801	0.618745
cg22314012	2.88123e-06	0.00352684	0.99935
cg22314031	0.00475853	0.00858412	0.580768
cg22314063	-0.000602447	0.0037075	0.871294
cg22314070	-0.00415982	0.00509332	0.416318
cg22314155	-0.00652293	0.00436753	0.138923
cg22314314	0.000527071	0.00129409	0.684794
cg22314319	0.00718462	0.00553596	0.197783
cg22314541	0.00754567	0.0093486	0.421784
cg22314562	0.00116932	0.00440192	0.791147
cg22314617	-0.00199247	0.00334276	0.552685
cg22314619	-0.00296605	0.00590891	0.616962
cg22314643	-0.00187297	0.00470162	0.691336
cg22314681	0.00480528	0.00912542	0.599824
cg22314684	0.00212656	0.00847601	0.80249
cg22314699	-0.00270615	0.00785108	0.731163
cg22314787	-0.00342053	0.0024937	0.173694
cg22314900	1.77114e-05	0.00262287	0.994628
cg22314971	-0.00258426	0.00389098	0.508339
cg22315048	0.00462302	0.00491206	0.34923
cg22315085	0.00256803	0.00453887	0.572996
cg22315149	-0.000747926	0.00112909	0.509455
cg22315164	-0.0164948	0.0134026	0.221746
cg22315192	-0.00159105	0.0072233	0.82618
cg22315447	-0.00540412	0.00780749	0.490673
cg22315451	-0.00407192	0.00342697	0.237989
cg22315453	-0.0109695	0.0144005	0.448271
cg22315533	0.00956231	0.00638187	0.13766
cg22315542	0.000730908	0.00163076	0.655123
cg22315544	-0.0103662	0.0093495	0.270594
cg22315577	0.00189329	0.00714219	0.79157
cg22315619	-0.00575005	0.00621774	0.357638
cg22315657	0.000120759	0.00511799	0.98123
cg22315683	-0.00178895	0.00234209	0.447038
cg22315684	-0.0215077	0.00815932	0.00993382
cg22315746	0.00657711	0.00645088	0.31076
cg22315831	-0.00750528	0.00794907	0.347697
cg22315844	-0.00973542	0.00511227	0.0601727
cg22315851	0.0024329	0.00288024	0.400603
cg22315903	-0.00571921	0.00992555	0.56596
cg22315928	0.00109557	0.00433283	0.800978
cg22315933	0.00784844	0.00463495	0.0939731
cg22315974	-0.00039196	0.00653256	0.952293
cg22316029	-0.00212297	0.00145805	0.148981
cg22316081	-0.0128314	0.0085958	0.139121
cg22316093	0.00155734	0.0100715	0.877473
cg22316133	0.00141296	0.00627865	0.822474
cg22316154	-0.00382599	0.00578069	0.509812
cg22316201	7.47765e-05	0.00141532	0.957986
cg22316269	0.00186098	0.0114353	0.871101
cg22316297	-0.00452429	0.0071264	0.527183
cg22316451	-0.00490776	0.0080013	0.541232
cg22316521	0.0101677	0.0046104	0.0300636
cg22316575	0.00594135	0.00306672	0.0559454
cg22316634	-0.0439273	0.0351608	0.214897
cg22316635	-0.00282274	0.0114345	0.805597
cg22316649	-0.0050015	0.0100063	0.618454
cg22316674	-0.00440783	0.00401083	0.274809
cg22316905	-0.003646	0.00624322	0.560736
cg22317004	0.00756197	0.00703273	0.285234
cg22317104	-0.00125384	0.00140638	0.375102
cg22317184	0.00273805	0.00688601	0.691881
cg22317233	-0.000868714	0.00242278	0.720793
cg22317237	-0.00783719	0.00737444	0.290836
cg22317385	0.00328824	0.0118457	0.781986
cg22317404	-0.00421902	0.00637888	0.510101
cg22317440	-0.00520911	0.00395424	0.191181
cg22317443	-0.00447732	0.00483941	0.357432
cg22317489	-0.000765327	0.00153875	0.620183
cg22317498	0.00457539	0.00676199	0.500433
cg22317573	0.0128634	0.00940845	0.175079
cg22317586	-0.00349355	0.00584872	0.551847
cg22317649	-0.00559445	0.00984627	0.571377
cg22317764	0.0158124	0.00684026	0.0231593
cg22317776	0.00923306	0.00883345	0.298808
cg22317817	-0.000491256	0.00421634	0.907515
cg22317846	0.00928858	0.00791195	0.243601
cg22317887	0.00679726	0.00671493	0.314221
cg22317893	0.00059277	0.00321927	0.854339
cg22317906	-0.00499039	0.0095188	0.601427
cg22317989	0.0148312	0.00770527	0.0575208
cg22318010	-0.00138712	0.00131555	0.294617
cg22318077	0.000450094	0.00358822	0.900467
cg22318139	-0.00443112	0.00529419	0.404898
cg22318155	0.00773896	0.00540027	0.155422
cg22318170	0.00240965	0.00439537	0.584941
cg22318391	-0.017438	0.0140902	0.219196
cg22318460	0.00338972	0.00547368	0.537353
cg22318509	-0.0020551	0.00611587	0.737659
cg22318562	-0.00216333	0.00451876	0.633321
cg22318624	0.000225798	0.00434095	0.958635
cg22318746	-0.00378682	0.0059963	0.529352
cg22318776	-0.00105361	0.00460397	0.819524
cg22318792	0.0034561	0.00358802	0.338101
cg22318806	-0.00161891	0.00574612	0.778812
cg22318821	0.00393418	0.00639634	0.540115
cg22318872	-0.000470043	0.00221577	0.832498
cg22318878	-0.000668318	0.00539414	0.901683
cg22318901	0.0127399	0.00877625	0.150199
cg22318955	0.0148241	0.0079185	0.0645539
cg22318959	-0.00500645	0.00460089	0.279535
cg22318989	-0.00276537	0.00168394	0.104158
cg22318991	0.0018002	0.00353531	0.611897
cg22319016	8.8901e-05	0.00349006	0.979736
cg22319052	0.0012513	0.011465	0.913342
cg22319080	0.00732746	0.00690983	0.291879
cg22319147	0.00218352	0.00694835	0.754083
cg22319160	-0.000138445	0.0042389	0.97402
cg22319198	-0.00204449	0.00301465	0.499454
cg22319207	0.000730176	0.00363231	0.84115
cg22319263	0.00209896	0.00454331	0.645241
cg22319267	-0.00541854	0.0106604	0.612539
cg22319311	-0.0033886	0.00303738	0.267651
cg22319338	-0.000993063	0.00788137	0.900022
cg22319381	-0.00351062	0.0034165	0.307011
cg22319470	-0.00139424	0.000941694	0.142335
cg22319505	-0.00364574	0.0118689	0.759449
cg22319611	-0.00329502	0.00550114	0.55075
cg22319618	-0.0081704	0.00643479	0.207569
cg22319629	0.00161006	0.00471917	0.733795
cg22319647	0.00389392	0.00529589	0.464151
cg22319682	-0.00365012	0.00176301	0.0413807
cg22319834	-0.00817495	0.0055384	0.143541
cg22319840	0.00122792	0.00465795	0.792698
cg22319885	-0.00717859	0.00245058	0.00433648
cg22320000	0.000632977	0.00151163	0.67644
cg22320035	-0.00189053	0.00505589	0.709369
cg22320059	-0.00403365	0.00361806	0.267978
cg22320071	-0.00924042	0.00849537	0.279731
cg22320082	-0.000159985	0.00410847	0.969027
cg22320083	-0.00372577	0.00368755	0.315123
cg22320179	0.00590441	0.00798805	0.461803
cg22320183	-0.0203318	0.00962383	0.0374959
cg22320231	-0.00137211	0.00320342	0.669471
cg22320235	0.00130717	0.00173797	0.454005
cg22320365	0.00473505	0.0100913	0.640085
cg22320399	-0.00454153	0.00523926	0.388422
cg22320401	-0.00364144	0.00820515	0.658289
cg22320428	-0.00584344	0.00427107	0.174791
cg22320456	-0.0241378	0.0125194	0.0571132
cg22320696	0.0131184	0.00994135	0.190439
cg22320727	-0.000556298	0.00314313	0.859929
cg22320760	-0.000981965	0.00339966	0.773389
cg22320764	-0.0102432	0.00617038	0.100502
cg22320795	0.0157108	0.00908526	0.0873094
cg22320833	0.00926091	0.00549635	0.0955879
cg22320849	-0.00261788	0.00710537	0.713442
cg22320962	0.0130102	0.00614457	0.0370839
cg22320972	0.00687089	0.00659192	0.300151
cg22320994	0.00157006	0.00593549	0.792005
cg22320999	-0.000992053	0.0045082	0.826344
cg22321036	0.0139896	0.00736907	0.0609556
cg22321065	-0.00539828	0.00402558	0.183414
cg22321089	-0.00164627	0.00194869	0.400534
cg22321093	0.000929324	0.00126476	0.464447
cg22321227	0.00982434	0.0130077	0.452127
cg22321267	0.00531112	0.00911207	0.561491
cg22321309	-0.00640863	0.00383859	0.0986075
cg22321314	0.00151966	0.00375081	0.686358
cg22321327	-0.00349925	0.00875854	0.690486
cg22321422	-0.00098063	0.00420698	0.816234
cg22321511	0.000387047	0.00363012	0.915335
cg22321514	-0.00500536	0.0044493	0.263693
cg22321558	-0.000281949	0.00102421	0.783751
cg22321559	-6.46723e-05	0.00143558	0.964171
cg22321572	0.00666955	0.00610769	0.277851
cg22321597	-0.00506637	0.0111337	0.650206
cg22321646	0.00356702	0.00369928	0.337594
cg22321683	-0.0226018	0.0158438	0.157291
cg22321713	0.00731102	0.00566352	0.200159
cg22321764	-0.0400052	0.022738	0.0820245
cg22321808	0.00137828	0.00379184	0.717124
cg22321810	-0.0031408	0.0115107	0.785609
cg22321985	-0.00559947	0.00784057	0.477036
cg22322019	-0.00337752	0.00416195	0.41928
cg22322089	-0.00093015	0.00482577	0.847607
cg22322094	0.00458372	0.0111279	0.681417
cg22322129	0.00356528	0.00382397	0.353736
cg22322158	0.00851615	0.00517789	0.103638
cg22322184	0.00137746	0.00683216	0.840689
cg22322187	-0.00298688	0.00247031	0.229896
cg22322245	-0.00540496	0.00613398	0.380664
cg22322277	0.000634226	0.00598206	0.915809
cg22322343	0.000432626	0.00200866	0.829975
cg22322349	-0.00248113	0.00503471	0.623392
cg22322367	0.00425467	0.00518881	0.414474
cg22322375	0.000497781	0.00484292	0.91837
cg22322381	0.0156457	0.0141035	0.270338
cg22322535	-0.0020534	0.00128834	0.114601
cg22322562	-0.000611133	0.00272104	0.822821
cg22322597	-0.000503715	0.00471824	0.915226
cg22322605	0.00205532	0.0034371	0.551406
cg22322620	0.00548097	0.00800115	0.495151
cg22322647	-0.000289347	0.00137608	0.833949
cg22322653	0.0112116	0.00545204	0.0427401
cg22322663	-0.00181458	0.00176644	0.307149
cg22322798	0.00444827	0.00274278	0.108463
cg22322800	-0.00422114	0.0057903	0.467958
cg22322818	-0.0128919	0.0114193	0.26202
cg22322828	-1.92176e-07	0.00162437	0.999906
cg22322834	0.000390284	0.00198352	0.844472
cg22322863	0.00128241	0.00108224	0.239261
cg22322867	0.00977435	0.00399097	0.0163264
cg22322870	0.00501478	0.00465683	0.284517
cg22322928	-0.0107425	0.00561375	0.0589581
cg22323048	-0.0141175	0.0131053	0.284354
cg22323067	0.00416425	0.00803771	0.605711
cg22323086	-0.000464997	0.0017872	0.795338
cg22323120	0.0121079	0.00869337	0.167238
cg22323174	-0.0112888	0.0125586	0.371193
cg22323176	0.00829804	0.00474865	0.0840876
cg22323230	-0.000681114	0.0033717	0.840381
cg22323287	-0.00539971	0.00463361	0.247068
cg22323304	0.00107355	0.0112927	0.924481
cg22323350	-0.00131268	0.00376204	0.727986
cg22323421	0.00594204	0.004288	0.16937
cg22323494	-0.00553469	0.00411674	0.182302
cg22323586	-0.0176641	0.00686472	0.0117713
cg22323716	-0.000716533	0.0061878	0.90808
cg22323734	-0.000845879	0.00428078	0.84382
cg22323744	0.00364119	0.0133267	0.785327
cg22323751	0.00357279	0.00695065	0.608539
cg22323778	5.16938e-05	0.00141996	0.971043
cg22323811	0.0225248	0.0110038	0.0436754
cg22323942	-0.00628361	0.0116038	0.589539
cg22323958	-0.0296748	0.0156094	0.0606021
cg22323987	-0.0130772	0.00547856	0.0191541
cg22324022	-0.00294857	0.0013745	0.0347241
cg22324028	-0.00158982	0.00377047	0.67432
cg22324029	-0.00274917	0.00965204	0.776453
cg22324068	-0.00891537	0.0091576	0.33298
cg22324087	0.0060096	0.00367366	0.105482
cg22324103	-0.00340946	0.00574222	0.554219
cg22324127	0.000104875	0.00761639	0.989045
cg22324176	0.00182486	0.00246209	0.46058
cg22324198	0.000157269	0.00198311	0.936973
cg22324297	0.00083701	0.00634753	0.895396
cg22324299	0.00925026	0.00462111	0.0484282
cg22324358	0.0129074	0.00618475	0.0398168
cg22324393	-0.00443563	0.00433438	0.308974
cg22324403	0.00760517	0.0041307	0.0690102
cg22324487	-0.00221886	0.00470689	0.63853
cg22324502	0.00881722	0.00979177	0.370354
cg22324523	0.00527256	0.0069337	0.449056
cg22324567	-0.00322297	0.00502109	0.522634
cg22324618	-0.00165713	0.00147528	0.264415
cg22324641	0.00414071	0.00370266	0.266514
cg22324667	0.00589838	0.00965844	0.542993
cg22324696	0.00120849	0.00678968	0.859145
cg22324709	-0.0120617	0.0074546	0.109279
cg22324719	-0.000511474	0.00516591	0.921359
cg22324740	-0.00467253	0.00288961	0.109497
cg22324780	0.00939236	0.00778706	0.231029
cg22324793	0.0195487	0.0120804	0.109236
cg22324795	0.00801605	0.00342926	0.0217062
cg22324885	-0.00150311	0.00325934	0.645828
cg22324939	0.000292423	0.00238163	0.902562
cg22324965	-0.00301493	0.00729561	0.680438
cg22325059	-0.000504262	0.0040148	0.900338
cg22325110	-0.0023753	0.00623689	0.704245
cg22325145	-0.00351541	0.00498413	0.482494
cg22325186	-0.0130412	0.00708666	0.0691419
cg22325204	0.000106963	0.00390362	0.978203
cg22325209	0.0180893	0.00760678	0.0195942
cg22325292	0.00521048	0.0132407	0.694897
cg22325294	0.0126468	0.00652963	0.0560116
cg22325330	-0.00164758	0.00135127	0.226032
cg22325332	0.0121405	0.00611185	0.0501371
cg22325408	-0.0112715	0.00947927	0.237649
cg22325435	0.00323588	0.00553535	0.56034
cg22325481	5.77465e-05	0.0013761	0.966624
cg22325530	-0.00117966	0.00301331	0.696396
cg22325570	0.0102536	0.00948492	0.282664
cg22325572	-0.00140173	0.00770114	0.855994
cg22325593	0.00352561	0.00547854	0.521572
cg22325606	0.0184976	0.00891098	0.0408622
cg22325646	-0.00155116	0.00162586	0.342697
cg22325673	-0.00876012	0.0060441	0.15083
cg22325692	0.018858	0.00884846	0.0358918
cg22325703	0.00434582	0.00355994	0.225477
cg22325715	-0.00456096	0.00407904	0.266583
cg22325734	-0.00090764	0.00380427	0.811989
cg22325764	0.0149299	0.0124328	0.233069
cg22325778	0.00681136	0.0136368	0.618699
cg22325781	0.0022055	0.00354322	0.53527
cg22325798	0.000932436	0.00514557	0.856623
cg22325823	0.00112889	0.0104961	0.914597
cg22325828	0.0109087	0.00725872	0.136502
cg22325858	0.00371843	0.00476952	0.437728
cg22325893	-0.00237472	0.00735797	0.747665
cg22325921	0.0120709	0.0121734	0.324152
cg22325958	0.0254457	0.0161266	0.118225
cg22326120	-0.00377493	0.00414903	0.365424
cg22326141	0.00671758	0.00470973	0.157355
cg22326188	0.00450456	0.00959133	0.639781
cg22326227	0.0106323	0.00691265	0.127654
cg22326239	-0.00607701	0.00556636	0.277963
cg22326353	0.000814182	0.00119317	0.496818
cg22326417	-0.000651726	0.00769667	0.932713
cg22326420	0.000890019	0.00264855	0.73765
cg22326434	0.0016523	0.00124188	0.186838
cg22326463	-0.00477711	0.00783378	0.543578
cg22326508	0.0188828	0.0110327	0.0905474
cg22326588	0.000979353	0.00132972	0.463401
cg22326681	0.00625793	0.0053815	0.248067
cg22326736	0.00396307	0.00782756	0.613928
cg22326754	-0.00519123	0.0103772	0.618158
cg22326867	0.00558811	0.00442819	0.210343
cg22326892	0.00141799	0.0042134	0.737271
cg22326929	0.00506788	0.00369317	0.173519
cg22326973	-0.00189552	0.00416925	0.650499
cg22326985	0.0256196	0.00899228	0.0054722
cg22327037	-0.00146769	0.00821618	0.858641
cg22327078	-0.00873117	0.00456846	0.0592734
cg22327110	-0.00680246	0.00623004	0.2779
cg22327122	-0.0148391	0.0118932	0.215489
cg22327175	0.0014092	0.0110155	0.8985
cg22327282	0.00454436	0.00254889	0.0780941
cg22327312	0.00308274	0.00953762	0.747305
cg22327338	-0.0230682	0.010726	0.034274
cg22327527	-0.00478434	0.0133867	0.721661
cg22327543	0.000443778	0.00574149	0.938568
cg22327646	0.000813695	0.00431987	0.851032
cg22327666	-0.00479688	0.00756251	0.527551
cg22327690	0.00353384	0.00477565	0.46131
cg22327703	-0.00285837	0.00320435	0.374839
cg22327746	0.0110009	0.00670107	0.104271
cg22327778	-0.00448642	0.00453831	0.325617
cg22327802	-0.0024026	0.00350458	0.494814
cg22327816	-0.00312458	0.00873485	0.721423
cg22327832	-0.00350312	0.0083236	0.67489
cg22327848	-0.00094911	0.00374674	0.800622
cg22328206	0.00415947	0.00562667	0.461749
cg22328249	0.00989186	0.0116924	0.399868
cg22328256	0.00479986	0.00830249	0.564675
cg22328298	-0.038972	0.0139685	0.00647593
cg22328396	0.0013873	0.00659968	0.833998
cg22328441	-0.0027433	0.00646791	0.672511
cg22328457	-0.00282913	0.00919081	0.758953
cg22328476	-0.00455337	0.00358913	0.207948
cg22328512	-0.000884746	0.00447794	0.843835
cg22328598	0.00250788	0.00940768	0.790425
cg22328630	-0.0121476	0.0131864	0.359485
cg22328644	0.0226801	0.0122619	0.0677614
cg22328675	0.00319178	0.00744478	0.669182
cg22328742	0.0051715	0.00443969	0.247271
cg22328746	0.00572591	0.0037982	0.135296
cg22328771	0.000856374	0.00133016	0.521391
cg22328786	0.000268992	0.00151055	0.859078
cg22328837	-0.00772526	0.00463813	0.0993907
cg22328850	-0.0114312	0.00574257	0.0496629
cg22328857	0.00742492	0.0040722	0.0716892
cg22328890	0.000622454	0.00143162	0.664792
cg22328895	-0.00129792	0.00477787	0.786533
cg22328901	-0.00245225	0.00132332	0.0672571
cg22328929	0.00494873	0.00460014	0.285001
cg22328955	0.00148814	0.00178	0.405427
cg22328989	0.00374598	0.00342519	0.277124
cg22329021	0.0100187	0.00899203	0.26827
cg22329027	0.00161546	0.0046909	0.731391
cg22329088	0.00384799	0.00580436	0.509116
cg22329152	0.000406595	0.00702242	0.953961
cg22329153	0.0192075	0.00944809	0.0451064
cg22329201	-0.00594053	0.00434861	0.175436
cg22329218	0.00179676	0.00489558	0.714498
cg22329233	0.00105805	0.0016555	0.52443
cg22329265	-0.00630901	0.00610009	0.303886
cg22329286	-0.000135859	0.00589947	0.98168
cg22329411	-0.00667318	0.00526142	0.208066
cg22329423	-0.00128647	0.00161724	0.428504
cg22329488	0.00122629	0.00137431	0.374698
cg22329515	0.0104156	0.0104295	0.320723
cg22329548	-0.00997575	0.00737909	0.179913
cg22329579	0.00365882	0.00761628	0.632153
cg22329642	-0.0110181	0.0104139	0.292973
cg22329648	-0.0120964	0.016375	0.462072
cg22329711	0.0201353	0.0102841	0.0534455
cg22329743	0.0109585	0.00590421	0.0668321
cg22329776	0.000333485	0.00654198	0.959461
cg22329831	0.00270373	0.0019377	0.166469
cg22329875	0.0532982	0.0232691	0.0244097
cg22329888	0.000590211	0.00523327	0.910464
cg22329892	0.00637809	0.00208286	0.00292347
cg22329918	0.00657189	0.00592559	0.270457
cg22329965	-0.000651805	0.00333568	0.845533
cg22330021	0.00105962	0.00567959	0.852435
cg22330055	-0.0044544	0.00270611	0.103361
cg22330067	-0.00554163	0.00305612	0.073236
cg22330094	0.00638861	0.0078935	0.420522
cg22330101	-0.0127997	0.0117786	0.280175
cg22330165	-0.00405846	0.00124428	0.00158263
cg22330213	-0.000386095	0.00696649	0.95593
cg22330331	0.00318437	0.00168234	0.0617071
cg22330391	-0.00265153	0.00602622	0.66103
cg22330467	-0.00477395	0.00835343	0.569137
cg22330471	0.00433116	0.00319091	0.178184
cg22330492	0.00528247	0.00134483	0.000171189
cg22330497	-0.00674761	0.00456385	0.142888
cg22330512	-0.000822673	0.00160563	0.609691
cg22330533	-0.0126425	0.0100639	0.212398
cg22330534	0.0120476	0.00946286	0.206359
cg22330541	-0.00295901	0.0101252	0.770796
cg22330567	-0.00215096	0.00501387	0.668982
cg22330570	0.0114097	0.0076061	0.137217
cg22330572	-0.000100118	0.00415448	0.980829
cg22330607	-0.00280868	0.00418813	0.504234
cg22330625	-0.002444	0.00468883	0.603525
cg22330638	0.00896567	0.0123692	0.470496
cg22330749	-0.00143334	0.00352474	0.685263
cg22330763	-0.0262088	0.0127534	0.0428747
cg22330822	-0.00138035	0.00381389	0.718283
cg22330841	0.00245992	0.00533816	0.646079
cg22330875	0.00254401	0.0117439	0.829008
cg22330877	-0.00270116	0.00356755	0.451006
cg22330913	0.00089056	0.00574047	0.877073
cg22330924	0.000520336	0.004368	0.905451
cg22330935	0.00667746	0.00571974	0.246222
cg22331032	-0.00666055	0.00534189	0.215797
cg22331093	-0.0036586	0.00517661	0.481608
cg22331096	0.00586018	0.00317486	0.0683216
cg22331106	0.00403255	0.00289329	0.16694
cg22331108	0.0127359	0.0117658	0.282046
cg22331138	0.00445902	0.00449048	0.323467
cg22331165	0.00143253	0.00362752	0.693879
cg22331182	0.00419419	0.0053733	0.437179
cg22331200	0.00331691	0.00449129	0.462186
cg22331257	6.90089e-05	0.00144491	0.962017
cg22331278	-0.000963349	0.00209908	0.647422
cg22331294	-0.00246038	0.00515244	0.634191
cg22331349	0.0062227	0.0037504	0.100674
cg22331498	0.000114805	0.0123434	0.9926
cg22331550	-0.0181819	0.00746422	0.0168956
cg22331594	0.000235129	0.00386097	0.951579
cg22331666	-0.00129951	0.00350357	0.711607
cg22331671	0.00664166	0.00587348	0.261252
cg22331699	-0.00409375	0.0101382	0.687355
cg22331723	-0.00105611	0.00322362	0.743989
cg22331740	-0.0125487	0.01865	0.502826
cg22331779	-0.00318152	0.00344954	0.358923
cg22331825	-0.000596536	0.00398741	0.881422
cg22331840	0.000442915	0.0123728	0.971526
cg22331862	0.00301231	0.00517129	0.561732
cg22332045	-0.00295766	0.00410111	0.472728
cg22332049	0.00651353	0.0124251	0.601455
cg22332066	0.00528797	0.00581701	0.365834
cg22332076	-0.0164674	0.0142955	0.252505
cg22332106	-0.00171386	0.00369934	0.644315
cg22332157	0.0162489	0.0126607	0.202755
cg22332188	-0.000809716	0.00139067	0.561906
cg22332233	0.00361398	0.00440084	0.413776
cg22332249	0.000272663	0.00403661	0.946301
cg22332266	-0.0127041	0.00673642	0.0626469
cg22332276	-0.00119118	0.00392911	0.762485
cg22332289	0.00415437	0.00531238	0.436328
cg22332306	0.00336992	0.00469996	0.475289
cg22332321	0.00427461	0.0101539	0.674805
cg22332339	-0.000751261	0.00499738	0.880851
cg22332365	-0.000441554	0.00325979	0.892565
cg22332388	-0.00316489	0.00150604	0.0384926
cg22332495	-0.00173289	0.00426078	0.685221
cg22332577	0.00166423	0.0052414	0.751612
cg22332589	0.00195564	0.00553157	0.724538
cg22332666	-0.00814025	0.0127872	0.526062
cg22332696	0.00382551	0.00707749	0.590221
cg22332720	0.000158399	0.0028793	0.956254
cg22332722	-0.0450602	0.0211049	0.0355673
cg22332724	0.0011563	0.00395882	0.770919
cg22332744	-0.00957156	0.0134916	0.479945
cg22332770	-0.0018373	0.0038384	0.633379
cg22332818	-0.0076895	0.00998331	0.443247
cg22332884	-0.00152022	0.005858	0.795853
cg22332891	-0.00408034	0.00214655	0.0606277
cg22332910	0.00335366	0.00157498	0.0360521
cg22332971	0.0177178	0.0125012	0.15997
cg22332983	-0.0143491	0.00569127	0.0135165
cg22333016	-0.000312407	0.00393021	0.936827
cg22333103	-0.00400187	0.00620042	0.520354
cg22333163	0.00247247	0.00306588	0.422184
cg22333165	0.00164053	0.00856728	0.84859
cg22333259	-0.0352378	0.0128395	0.00736095
cg22333303	-0.000723474	0.00380055	0.84947
cg22333313	0.00130171	0.00516234	0.801516
cg22333338	-0.00990449	0.00982063	0.315992
cg22333340	-0.0019049	0.00485413	0.695701
cg22333390	-0.00176753	0.00727286	0.808554
cg22333412	-0.00121126	0.0063939	0.85019
cg22333441	-0.00170799	0.00429667	0.691962
cg22333471	0.000963859	0.00632476	0.879229
cg22333722	-0.000671926	0.00361725	0.853068
cg22333785	0.00956991	0.011584	0.41099
cg22333800	-0.00294689	0.00389824	0.451719
cg22333833	0.00505278	0.00484275	0.299667
cg22333836	0.000591503	0.00114129	0.60558
cg22333841	-0.0167198	0.00843825	0.0507007
cg22333846	-0.00707437	0.00997708	0.480182
cg22333857	0.00349194	0.00585562	0.552497
cg22333888	0.00151679	0.00585101	0.796066
cg22333897	9.08585e-05	0.00371986	0.980569
cg22334000	-0.00114505	0.00136004	0.40214
cg22334059	-0.00838947	0.0105488	0.428601
cg22334099	-0.00844632	0.0107016	0.432105
cg22334140	-0.025025	0.00838958	0.00370459
cg22334142	-0.00336915	0.0035597	0.346531
cg22334164	0.0031828	0.00979744	0.746067
cg22334171	0.00177538	0.00612376	0.77257
cg22334188	-0.000649635	0.00142244	0.649021
cg22334320	0.00364753	0.0082572	0.659774
cg22334352	0.0101201	0.0120202	0.402135
cg22334393	-0.000597834	0.00164068	0.716458
cg22334512	-0.00584418	0.00322099	0.0730625
cg22334523	-0.00334961	0.00411517	0.417887
cg22334524	0.00884484	0.00942365	0.350545
cg22334542	-0.00138897	0.00596617	0.816458
cg22334543	0.00764572	0.00315553	0.0174677
cg22334548	-0.00343833	0.00379582	0.367532
cg22334559	0.00958422	0.00452062	0.036844
cg22334594	0.00858402	0.0102228	0.403382
cg22334632	-0.0447601	0.0176494	0.0129959
cg22334665	-0.00115895	0.00405493	0.775701
cg22334668	-0.00226221	0.00228015	0.323884
cg22334681	-0.00406716	0.0163507	0.804144
cg22334684	-0.0107447	0.0108899	0.326544
cg22334692	-0.00660699	0.0124107	0.595832
cg22334705	-0.0347613	0.0211265	0.103498
cg22334716	-0.000782066	0.00147507	0.597331
cg22334784	-0.00131874	0.00364726	0.718549
cg22334846	0.000785014	0.00552836	0.88741
cg22334848	0.00134719	0.00121993	0.272499
cg22334857	0.00302998	0.00298885	0.313508
cg22334879	0.00768436	0.00565613	0.177788
cg22334962	-0.000767463	0.00161832	0.636522
cg22335013	-0.00510184	0.00533863	0.341899
cg22335024	-0.00572931	0.00750415	0.447239
cg22335074	0.00100408	0.0039649	0.800679
cg22335076	-0.0117799	0.00421475	0.00638607
cg22335155	0.000253436	0.00432077	0.953361
cg22335223	-0.000628833	0.00392641	0.873131
cg22335228	0.0579211	0.0389617	0.140731
cg22335238	-0.0157062	0.00696462	0.0266336
cg22335246	-0.000755139	0.00158457	0.634873
cg22335261	0.00342194	0.0058323	0.55891
cg22335321	0.00379372	0.00356015	0.28955
cg22335340	-0.00524164	0.00465974	0.263734
cg22335366	-0.00183545	0.0035956	0.611015
cg22335368	-0.004456	0.0034623	0.201506
cg22335419	-0.00425549	0.0115391	0.713181
cg22335490	-0.000376138	0.00199251	0.850708
cg22335552	0.000671349	0.00146653	0.648252
cg22335635	0.0038452	0.00503425	0.447048
cg22335653	0.00167693	0.00163667	0.308394
cg22335681	0.00141084	0.00382747	0.713314
cg22335692	0.0262876	0.0201991	0.19655
cg22335713	0.0015109	0.0014176	0.289458
cg22335801	0.00987241	0.00516199	0.0590998
cg22335837	0.00209677	0.00516013	0.68549
cg22335847	0.0130852	0.00902531	0.150699
cg22335872	0.00782682	0.00653407	0.23423
cg22335875	0.00249277	0.0041127	0.546016
cg22335882	0.00444423	0.00522793	0.397607
cg22335954	0.00623469	0.00671157	0.355487
cg22336004	-0.000307948	0.00156926	0.844881
cg22336034	-0.000730051	0.0013269	0.583595
cg22336038	0.00449558	0.00481772	0.353334
cg22336080	-0.00144472	0.00140328	0.306081
cg22336107	-0.000955487	0.00307055	0.75641
cg22336141	-0.0401618	0.0307843	0.195463
cg22336162	0.00936006	0.00805707	0.248526
cg22336180	0.00367559	0.0040362	0.364992
cg22336184	0.00456248	0.00655346	0.488162
cg22336206	-0.0109767	0.0108634	0.315095
cg22336268	0.00602498	0.00794951	0.450555
cg22336293	0.00087237	0.00871603	0.920505
cg22336318	-0.000959237	0.00170031	0.5741
cg22336337	0.00751453	0.00437989	0.089778
cg22336359	-0.00261905	0.00341835	0.445646
cg22336401	0.00128498	0.00218206	0.557465
cg22336491	-0.00183025	0.0039729	0.646174
cg22336573	-0.00183915	0.00342786	0.592962
cg22336633	0.00160832	0.00200909	0.425589
cg22336648	0.00410156	0.00412493	0.322817
cg22336747	-0.00356089	0.00197753	0.0752196
cg22336754	0.00277852	0.0178775	0.876851
cg22336774	-0.00120047	0.00129141	0.355162
cg22336792	0.00488876	0.00720273	0.499106
cg22336806	0.00605606	0.0122175	0.621364
cg22336867	0.093471	0.0544376	0.0895316
cg22336874	0.000968217	0.00614491	0.875165
cg22337128	0.000532834	0.00207432	0.797884
cg22337132	0.00084783	0.00131282	0.520104
cg22337136	-0.00951645	0.00679548	0.164947
cg22337151	-0.00559546	0.00382139	0.14673
cg22337208	0.000985636	0.00412384	0.811661
cg22337220	0.0085869	0.00487068	0.0814157
cg22337228	1.04585e-05	0.00146238	0.99431
cg22337238	0.000434185	0.00970156	0.964406
cg22337291	0.000711021	0.00310878	0.819628
cg22337313	0.00699934	0.00607608	0.252497
cg22337375	0.0098171	0.00697582	0.1629
cg22337407	0.0483784	0.0541868	0.374423
cg22337426	0.00706835	0.00769732	0.361007
cg22337438	-0.00510717	0.00467532	0.277687
cg22337440	-0.00345876	0.00589296	0.55877
cg22337491	0.00304409	0.00820989	0.711701
cg22337509	-0.00242444	0.0040849	0.554378
cg22337605	-0.0030742	0.00471384	0.516014
cg22337620	0.00335158	0.00703952	0.63519
cg22337624	0.00804121	0.00814049	0.325988
cg22337626	0.0304662	0.0526714	0.564474
cg22337650	-0.00376745	0.00317225	0.238213
cg22337744	-0.00543934	0.00341816	0.115167
cg22337830	0.000463807	0.00430543	0.914461
cg22337892	0.00604126	0.0076136	0.429655
cg22337904	-0.00194456	0.00414388	0.640056
cg22337913	-0.00119514	0.00207271	0.565694
cg22337945	0.00262949	0.004075	0.520447
cg22337964	-0.00363185	0.00502981	0.472192
cg22337977	0.00282977	0.00414857	0.496982
cg22338014	-0.00252201	0.00511192	0.623003
cg22338027	0.002535	0.00136251	0.0661871
cg22338118	0.00168299	0.00562924	0.765673
cg22338127	0.00202399	0.00324149	0.533998
cg22338152	-0.0110796	0.008131	0.176514
cg22338300	0.00675486	0.0121494	0.57965
cg22338307	0.00225111	0.00701913	0.749198
cg22338328	-0.00484699	0.0047252	0.307842
cg22338352	-0.000879139	0.00165337	0.596272
cg22338356	-0.00496927	0.00810265	0.541285
cg22338369	-0.00984698	0.00709261	0.168577
cg22338443	0.027391	0.0124551	0.0305183
cg22338446	-0.00390796	0.00742526	0.600015
cg22338587	-0.00189076	0.00525252	0.71974
cg22338623	-0.000469582	0.00354726	0.89499
cg22338660	-0.00950856	0.00371623	0.0122374
cg22338677	0.00166706	0.0060266	0.78273
cg22338715	0.000913376	0.0043473	0.834079
cg22338798	-7.16833e-05	0.00484754	0.988236
cg22338845	-0.00567168	0.00784416	0.471592
cg22338883	0.0192131	0.0130932	0.145869
cg22338941	-0.00958861	0.0108932	0.381158
cg22338960	-0.0035153	0.00597344	0.55773
cg22339091	-0.00018942	0.00349587	0.956913
cg22339151	-0.000562743	0.00634144	0.929492
cg22339219	0.000241355	0.0113991	0.983156
cg22339221	0.0100534	0.00822851	0.225094
cg22339278	-0.000778332	0.00156859	0.621005
cg22339338	0.000674	0.00597665	0.910471
cg22339356	-0.00222064	0.0017424	0.205889
cg22339486	0.000397134	0.00166594	0.812144
cg22339647	0.00292825	0.0127756	0.819246
cg22339688	0.00110411	0.00423801	0.795075
cg22339775	0.00513734	0.00633779	0.419814
cg22339837	5.128e-05	0.00124394	0.967212
cg22339902	0.00658694	0.00564866	0.246758
cg22340042	-0.00259872	0.00514689	0.614899
cg22340067	-0.00371462	0.0036938	0.317379
cg22340072	0.000971892	0.00168775	0.566203
cg22340320	0.000525959	0.00405174	0.897016
cg22340370	-0.00347508	0.00717938	0.629576
cg22340393	0.0186289	0.0110932	0.0966792
cg22340475	-0.00230244	0.00566086	0.685205
cg22340508	-0.00201463	0.0111255	0.856724
cg22340522	0.00883916	0.00556312	0.115714
cg22340526	-0.00226565	0.0102647	0.825826
cg22340571	0.00801905	0.00773754	0.302896
cg22340573	0.0181583	0.0100667	0.0747223
cg22340644	-0.00366186	0.00150257	0.0168435
cg22340681	-0.00446484	0.00779213	0.568126
cg22340747	0.0027095	0.00422274	0.522791
cg22340762	0.0121854	0.00909908	0.183997
cg22340807	0.0196116	0.0214087	0.362168
cg22340811	0.000399105	0.00749599	0.957661
cg22340843	-0.00849557	0.00675224	0.211691
cg22340932	-0.00344622	0.00416484	0.410243
cg22341002	0.00834179	0.00517244	0.110423
cg22341132	0.0149679	0.0123077	0.227221
cg22341271	-0.00929424	0.00487844	0.0600616
cg22341273	0.00400432	0.00403605	0.323882
cg22341310	-0.00417348	0.0128669	0.746446
cg22341362	0.00800003	0.00931403	0.392744
cg22341471	-0.00215838	0.00606383	0.722745
cg22341477	0.00676787	0.00783284	0.389943
cg22341513	0.0123437	0.00498289	0.0151751
cg22341514	-0.00357004	0.0050712	0.483323
cg22341520	0.000344941	0.00484151	0.943365
cg22341622	-0.00548223	0.0060595	0.368105
cg22341646	0.046168	0.0468712	0.327357
cg22341683	-0.0069292	0.00399964	0.0867364
cg22341788	0.00458304	0.00724804	0.52884
cg22341848	0.0133486	0.00790447	0.0948505
cg22341908	-0.00416246	0.00712551	0.560622
cg22341968	0.00220569	0.00164103	0.182414
cg22342063	-0.0137774	0.0153355	0.371453
cg22342100	0.0108548	0.00597076	0.0725061
cg22342234	0.00224725	0.002678	0.403684
cg22342249	-0.00707491	0.00459364	0.127152
cg22342380	0.00588059	0.00469935	0.214157
cg22342465	-0.00225237	0.00502178	0.654893
cg22342477	-0.0106227	0.0103904	0.309449
cg22342553	-0.00335353	0.00581216	0.56544
cg22342564	0.0062286	0.0023991	0.0110638
cg22342710	0.00117445	0.00828148	0.887552
cg22342893	0.0184727	0.0146897	0.211929
cg22342922	-0.00282198	0.0040783	0.490811
cg22342925	0.000976326	0.00129465	0.452813
cg22343001	0.00380796	0.00526472	0.471438
cg22343048	-0.0274668	0.0112001	0.0161895
cg22343083	-0.00847378	0.00445296	0.0603535
cg22343093	0.00147873	0.0015874	0.354151
cg22343174	0.0145855	0.0142628	0.309319
cg22343181	0.00224994	0.00462046	0.627517
cg22343215	0.0122113	0.0129821	0.349501
cg22343220	0.00639866	0.00668154	0.340887
cg22343233	0.00149291	0.00115405	0.199218
cg22343248	-0.00879346	0.00508037	0.0870204
cg22343263	-0.00343448	0.00453109	0.450511
cg22343275	-0.00645981	0.0067845	0.343663
cg22343321	0.0154132	0.0118997	0.198657
cg22343327	-0.00116171	0.00711326	0.870648
cg22343429	0.00526022	0.00370066	0.158768
cg22343459	0.00160116	0.00136816	0.245077
cg22343476	0.0101521	0.0140803	0.472833
cg22343558	-0.00636022	0.003559	0.0774072
cg22343608	-0.00149246	0.00162436	0.360741
cg22343609	0.000971449	0.0102599	0.924784
cg22343640	-0.00197037	0.00182161	0.282391
cg22343728	-0.00692948	0.00459643	0.135285
cg22343861	-0.0134427	0.00710811	0.0619291
cg22343910	0.0047647	0.00495555	0.338972
cg22343926	-0.0148642	0.0080536	0.0683422
cg22343939	0.000561375	0.00392567	0.88662
cg22343946	-0.00647294	0.00520241	0.216761
cg22344021	-0.00331145	0.00730762	0.651569
cg22344047	0.00116895	0.0013444	0.386971
cg22344122	0.00840361	0.0116128	0.471222
cg22344139	-0.00446895	0.0022973	0.0549671
cg22344162	-0.00739126	0.00854753	0.389568
cg22344188	0.000407856	0.00154943	0.792996
cg22344254	-0.00189363	0.00612673	0.758001
cg22344332	-0.00732776	0.00451652	0.108329
cg22344413	-0.00181918	0.00474592	0.702421
cg22344419	0.00261784	0.00883343	0.767665
cg22344533	0.000286515	0.00103633	0.782841
cg22344544	-0.00480573	0.00492799	0.332169
cg22344549	-0.00975472	0.00677587	0.153562
cg22344564	-0.00774369	0.0103629	0.456927
cg22344578	0.00105301	0.00139537	0.452499
cg22344581	-0.0103129	0.00749555	0.172394
cg22344611	0.00134539	0.00758563	0.859638
cg22344617	-0.000906294	0.00497643	0.855914
cg22344631	0.00435527	0.00339718	0.20324
cg22344641	0.000120804	0.00140198	0.931532
cg22344661	-0.00193187	0.00189813	0.311606
cg22344685	0.00232442	0.00536983	0.666183
cg22344703	0.000454908	0.00562145	0.935689
cg22344709	0.00812038	0.00689454	0.242089
cg22344712	-0.000689298	0.00601252	0.908992
cg22344719	-0.00371694	0.00391027	0.344461
cg22344727	0.00530797	0.00311717	0.0921723
cg22344745	0.00750305	0.00977897	0.445002
cg22344793	0.0143244	0.00502314	0.00543131
cg22344804	0.00792398	0.00718416	0.273078
cg22344819	-4.86162e-05	0.00376933	0.989739
cg22344830	-0.00266117	0.00247779	0.285787
cg22344841	-0.0167996	0.00880407	0.0596681
cg22344908	-0.00234252	0.00357394	0.513911
cg22344912	0.000486959	0.000953478	0.610842
cg22344918	0.00732031	0.00912834	0.424778
cg22344934	0.00139771	0.00196489	0.478775
cg22344949	-0.0012316	0.00643152	0.848585
cg22344997	0.000325072	0.00729846	0.964576
cg22345022	0.00700114	0.00477685	0.146352
cg22345048	-4.21158e-05	0.00270388	0.987608
cg22345063	0.0121527	0.00614788	0.0512397
cg22345069	0.0013953	0.00645695	0.829421
cg22345137	-0.00254368	0.0121049	0.834053
cg22345179	-0.00263001	0.00404606	0.517394
cg22345205	-0.00282767	0.00448054	0.529629
cg22345214	0.00234863	0.00110101	0.0357279
cg22345246	0.000228529	0.00171115	0.894064
cg22345270	-0.0157532	0.013322	0.24023
cg22345299	-0.011287	0.00616103	0.0703739
cg22345349	0.00123716	0.00638195	0.846743
cg22345419	-0.00858169	0.00673729	0.206141
cg22345428	-0.00462049	0.00544948	0.398833
cg22345432	0.000776051	0.00415777	0.852369
cg22345519	-0.0101267	0.00409447	0.015332
cg22345522	-8.60093e-05	0.0016711	0.95907
cg22345576	-0.00164162	0.00388158	0.673393
cg22345623	-6.60536e-05	0.00587648	0.991057
cg22345692	0.000288692	0.00172579	0.867538
cg22345726	-0.00215278	0.00701472	0.759656
cg22345769	0.00653873	0.0133286	0.62496
cg22345877	-0.00716262	0.00366566	0.0539164
cg22345878	-0.00646258	0.00661365	0.3312
cg22345896	0.00857057	0.00665652	0.201319
cg22345911	-0.00307202	0.00261311	0.242955
cg22345971	-0.00817854	0.00496976	0.103442
cg22346073	-0.00332803	0.00972834	0.733103
cg22346081	0.0149785	0.0127608	0.243685
cg22346124	-0.00142605	0.00284818	0.617855
cg22346179	0.00937763	0.005388	0.085313
cg22346261	-0.00513084	0.00750677	0.496111
cg22346297	0.00279622	0.00259617	0.284433
cg22346305	0.00260623	0.00997335	0.794464
cg22346356	0.00425646	0.00353258	0.231504
cg22346380	0.00904433	0.00527123	0.0897592
cg22346461	-0.000535358	0.00353517	0.879981
cg22346476	0.000913314	0.00472571	0.847202
cg22346500	-0.000773937	0.00320485	0.809744
cg22346570	-0.00303431	0.00426007	0.478205
cg22346702	0.00526906	0.00474673	0.270041
cg22346764	-0.0013021	0.00711671	0.855252
cg22346765	-0.0049028	0.0052689	0.354678
cg22346771	0.0344798	0.0176401	0.0538392
cg22346845	0.00205822	0.00504774	0.684459
cg22346868	-0.00165143	0.00654244	0.801313
cg22346896	-0.00102671	0.00145325	0.481769
cg22346959	-0.0132364	0.00904509	0.146966
cg22346963	-0.00424259	0.00569657	0.458423
cg22347126	0.00345787	0.0114157	0.762685
cg22347161	-0.0215669	0.0103155	0.03947
cg22347209	-0.00366772	0.00583741	0.531445
cg22347212	0.012591	0.0069823	0.0748071
cg22347322	-0.000290935	0.00214987	0.892666
cg22347355	-0.0102086	0.00310922	0.00147852
cg22347370	-0.00442232	0.00648198	0.496895
cg22347523	0.000619865	0.00792479	0.937834
cg22347605	-0.000428663	0.00337846	0.899327
cg22347633	-0.00532375	0.00424001	0.212623
cg22347637	0.00104507	0.00310353	0.737128
cg22347642	-0.0100896	0.00784222	0.201656
cg22347679	-0.00107931	0.00364876	0.768086
cg22347696	-0.00345268	0.0125475	0.783839
cg22347697	0.00626612	0.00657379	0.343131
cg22347705	0.0027185	0.00336527	0.421402
cg22347732	-0.00663437	0.00459836	0.152676
cg22347748	-0.00445876	0.00502173	0.377047
cg22347967	0.0104712	0.0099888	0.297406
cg22348001	0.00297122	0.00192648	0.12663
cg22348015	0.000883963	0.00160781	0.583871
cg22348066	-0.00110236	0.00168112	0.513729
cg22348183	-0.00884244	0.00599581	0.143884
cg22348261	-0.0046447	0.00535867	0.388456
cg22348290	0.00447697	0.0102996	0.664876
cg22348298	0.000598819	0.0138721	0.965667
cg22348299	0.0364702	0.020568	0.0797029
cg22348356	-0.00482968	0.00442352	0.277928
cg22348368	-0.00781137	0.00376793	0.0411193
cg22348431	-0.000129677	0.00153202	0.932738
cg22348534	0.0011518	0.0123073	0.925653
cg22348578	-0.0073221	0.0110802	0.510468
cg22348654	0.0091823	0.00371847	0.0154885
cg22348673	0.000814428	0.00203623	0.69016
cg22348677	-0.000179512	0.00556528	0.974342
cg22348713	-0.0259598	0.0136376	0.0602759
cg22348731	-0.00267153	0.00396935	0.502705
cg22348752	0.000158379	0.00315482	0.960076
cg22348755	0.00356491	0.00630883	0.573483
cg22348789	-0.00424262	0.00330332	0.202429
cg22348843	0.0083437	0.00775986	0.285241
cg22348923	-0.00558912	0.0052477	0.289795
cg22348975	0.00497132	0.00512447	0.334678
cg22348992	-0.0238747	0.0172626	0.170195
cg22349013	-0.00134046	0.00194075	0.491598
cg22349126	0.00380313	0.00567736	0.50471
cg22349150	0.00344591	0.00376086	0.362065
cg22349229	-0.0063783	0.0116326	0.58488
cg22349233	0.00165842	0.00278853	0.553568
cg22349261	0.00225648	0.0082394	0.784838
cg22349332	0.00359374	0.00551657	0.516477
cg22349363	0.00941719	0.00841278	0.266054
cg22349387	0.00524463	0.0136592	0.701941
cg22349396	-0.00743211	0.00874236	0.397589
cg22349442	-0.00113395	0.00730058	0.876927
cg22349487	-0.00597118	0.00667334	0.373373
cg22349489	0.00668628	0.00328973	0.0451554
cg22349506	0.000693797	0.0022474	0.758279
cg22349573	0.000448164	0.0019585	0.819538
cg22349665	-0.00502626	0.00370823	0.178788
cg22349718	-0.00861201	0.0109768	0.43484
cg22349738	0.00146125	0.00504823	0.772919
cg22349767	-0.0036681	0.00226982	0.109709
cg22349931	-0.04011	0.0200996	0.0491097
cg22349956	-0.000683672	0.00373999	0.85538
cg22350027	-0.00664563	0.0124727	0.595521
cg22350056	-0.000904187	0.00109894	0.412882
cg22350070	0.011382	0.00605258	0.063384
cg22350099	-0.000376655	0.00999389	0.970022
cg22350116	-0.0035117	0.00763661	0.646771
cg22350135	-0.0060835	0.00365903	0.0999913
cg22350160	-0.000774009	0.00159287	0.628246
cg22350171	-0.0032252	0.0041913	0.443683
cg22350200	-0.0137524	0.0234758	0.559519
cg22350212	-0.0106386	0.00671217	0.116602
cg22350269	0.00539265	0.00715966	0.453364
cg22350285	-0.00311055	0.00437098	0.478593
cg22350358	0.0132537	0.013472	0.327945
cg22350427	-0.00620436	0.00329343	0.0629238
cg22350438	4.70742e-05	0.00287885	0.986991
cg22350557	0.00515518	0.00565613	0.364586
cg22350578	0.00550842	0.00772618	0.477782
cg22350636	-0.000405416	0.00126305	0.748994
cg22350729	0.00793719	0.00612184	0.198219
cg22350777	0.00141605	0.0019419	0.467833
cg22350835	0.0057807	0.00681422	0.398583
cg22350856	0.000781142	0.00119814	0.516144
cg22350859	-0.00269371	0.00701553	0.701942
cg22350872	-0.0018807	0.00516272	0.71653
cg22350883	-0.00176085	0.00177295	0.32338
cg22350885	0.00841672	0.00484435	0.08585
cg22350890	0.0016601	0.00469389	0.72444
cg22350898	-0.0261271	0.0149424	0.0839014
cg22350900	0.0136518	0.00870686	0.120525
cg22350910	-0.000335111	0.00499567	0.946672
cg22350926	-0.000764275	0.00183266	0.677684
cg22350974	0.00751067	0.00816262	0.360049
cg22351103	0.0120141	0.00935104	0.202277
cg22351187	0.00681113	0.00844886	0.422349
cg22351198	-0.00151483	0.00220331	0.493582
cg22351216	-0.0128724	0.0103309	0.216105
cg22351257	-0.00508985	0.00356597	0.157061
cg22351267	0.0381013	0.0251281	0.133073
cg22351310	-0.00357917	0.00438529	0.416628
cg22351426	0.000885288	0.0064322	0.890848
cg22351451	0.001996	0.00573424	0.728617
cg22351478	0.00419891	0.00549587	0.446928
cg22351510	0.00354867	0.00894734	0.692621
cg22351571	-0.00833309	0.00510218	0.106032
cg22351573	-0.00416522	0.00456202	0.363755
cg22351602	0.010977	0.0101846	0.284103
cg22351666	0.00362148	0.00387917	0.353109
cg22351824	0.00346864	0.00572812	0.546392
cg22351833	-0.011609	0.010847	0.287466
cg22351850	0.00159648	0.00325971	0.625535
cg22351869	-0.00147275	0.00168672	0.384987
cg22351880	-0.0079155	0.00345929	0.0245507
cg22351904	-0.00182586	0.00157603	0.249824
cg22351924	-0.00257557	0.00478733	0.591953
cg22351988	-0.00559976	0.00513197	0.278219
cg22352029	0.00389734	0.00139244	0.00631375
cg22352078	0.00829792	0.0113803	0.467869
cg22352122	0.001802	0.00884001	0.83895
cg22352152	0.002374	0.00430706	0.582918
cg22352169	0.00109661	0.00251569	0.663984
cg22352176	0.00385918	0.0179562	0.830331
cg22352186	0.000553616	0.0018821	0.769346
cg22352214	0.00497143	0.00666853	0.457976
cg22352234	0.00388978	0.00399946	0.33346
cg22352273	-0.000830562	0.00250848	0.741364
cg22352371	-0.0138166	0.0109244	0.209338
cg22352397	0.00731722	0.00489862	0.138864
cg22352450	0.011125	0.0117803	0.347597
cg22352474	0.00130748	0.00292017	0.655454
cg22352499	0.00564248	0.00434494	0.197502
cg22352504	0.00454377	0.00718355	0.528703
cg22352554	0.00383683	0.00683701	0.576114
cg22352634	0.000724181	0.00379239	0.849005
cg22352709	-0.00651474	0.00391655	0.0998334
cg22352717	-0.000897235	0.00240714	0.710249
cg22352723	-0.00366747	0.00540429	0.499179
cg22352746	0.00129886	0.00434317	0.765609
cg22352772	-0.00909663	0.00993749	0.36252
cg22352818	-0.00239675	0.0037483	0.524228
cg22352834	-0.000146489	0.00345868	0.966313
cg22353096	0.0135819	0.00712506	0.0599245
cg22353116	-0.0129695	0.0129217	0.31831
cg22353143	0.000457178	0.00123919	0.713074
cg22353154	-0.0047028	0.00436663	0.284465
cg22353206	-0.0171281	0.0121567	0.162417
cg22353257	-0.0010777	0.00215764	0.618702
cg22353329	0.00174428	0.00356558	0.625932
cg22353369	-0.00436743	0.00740158	0.556675
cg22353381	-0.00841578	0.00397846	0.0372602
cg22353418	2.30192e-05	0.00270116	0.99322
cg22353429	0.00949036	0.00415851	0.0249199
cg22353495	0.0109223	0.00749241	0.1485
cg22353551	-0.00160955	0.00627467	0.798159
cg22353755	0.0150111	0.00929903	0.110091
cg22353792	0.00922881	0.00575619	0.112497
cg22353818	0.000897233	0.00111078	0.421437
cg22353823	0.0325407	0.0163029	0.0490603
cg22353930	-0.0034693	0.00872637	0.691925
cg22354014	0.00412687	0.0115125	0.72086
cg22354030	-0.00294811	0.00186494	0.117551
cg22354040	0.00657724	0.00744307	0.379309
cg22354080	-0.00233638	0.0108746	0.83039
cg22354132	-0.0157451	0.0191173	0.412417
cg22354158	0.00433586	0.00622873	0.488218
cg22354175	-0.0110508	0.0162438	0.498114
cg22354234	0.00309302	0.00310603	0.322103
cg22354363	-0.0048478	0.00614571	0.432368
cg22354397	-0.000147065	0.00573343	0.979595
cg22354447	0.0372132	0.0149603	0.0147736
cg22354456	-0.00183471	0.0123736	0.882468
cg22354468	-0.00312048	0.00965465	0.747312
cg22354505	0.000423065	0.00434044	0.922577
cg22354543	-0.00721054	0.00948493	0.449184
cg22354559	-0.00322357	0.0101507	0.75157
cg22354583	0.000921371	0.00254473	0.718177
cg22354595	0.00114181	0.0039069	0.770788
cg22354618	-0.00303083	0.0112319	0.787922
cg22354646	-0.00286289	0.00446404	0.522999
cg22354724	-0.00775985	0.00825651	0.349898
cg22354777	-0.00778195	0.009761	0.427477
cg22354782	-0.00119647	0.00859815	0.88965
cg22354821	0.0136921	0.0153878	0.376026
cg22354833	-0.000580037	0.00496594	0.907285
cg22354874	0.00302101	0.00462373	0.51524
cg22354884	0.0120481	0.0156904	0.444646
cg22354905	0.00968714	0.00963466	0.31747
cg22354918	-0.00490907	0.00601587	0.416718
cg22354939	-0.00843628	0.00446881	0.0623847
cg22354945	0.00170077	0.0107987	0.875217
cg22354983	0.00697279	0.00577132	0.230253
cg22354988	-0.025239	0.0133526	0.0620609
cg22355050	0.0184129	0.0103519	0.0787816
cg22355184	-0.00177368	0.00549215	0.747509
cg22355224	-0.000509314	0.00469126	0.913796
cg22355270	-0.00889997	0.00352629	0.0134223
cg22355342	0.00114011	0.00816778	0.889309
cg22355352	0.0352454	0.0141918	0.0149273
cg22355401	-0.00769921	0.014261	0.590659
cg22355463	0.00575975	0.0040598	0.159551
cg22355469	0.00308817	0.00351007	0.38139
cg22355498	-0.011757	0.0172542	0.497431
cg22355506	0.00227508	0.00650551	0.727397
cg22355517	0.000261837	0.001506	0.862377
cg22355525	-0.00370143	0.00469456	0.432576
cg22355529	0.00490203	0.00401424	0.225324
cg22355537	-0.00438618	0.00359369	0.225565
cg22355554	-0.00111605	0.00269953	0.680314
cg22355558	0.00242647	0.00949153	0.798827
cg22355588	-0.0069469	0.00452467	0.128329
cg22355607	-0.000434029	0.00442869	0.922155
cg22355658	-0.00454365	0.00555614	0.415722
cg22355691	0.00208903	0.00809185	0.796889
cg22355811	-0.00123041	0.0119828	0.918452
cg22355875	0.00325153	0.00986222	0.742422
cg22355889	0.0163519	0.0259448	0.530178
cg22355895	0.00259392	0.00780801	0.740528
cg22355898	-0.0154569	0.00796058	0.0554128
cg22356009	0.00046773	0.00324917	0.88587
cg22356028	-0.00366909	0.00947694	0.699583
cg22356061	-0.00715282	0.00392724	0.0719928
cg22356063	0.00449034	0.0108954	0.681255
cg22356083	0.00115155	0.00452067	0.799532
cg22356087	0.00344543	0.00687428	0.617492
cg22356117	0.0023512	0.00479033	0.624788
cg22356173	-0.00198177	0.00132054	0.137046
cg22356221	-0.00506462	0.00472028	0.286262
cg22356226	-0.00211186	0.00248905	0.39851
cg22356268	0.0157569	0.00920755	0.0905892
cg22356324	0.00476699	0.00663394	0.474328
cg22356339	-0.00304712	0.001539	0.0508711
cg22356347	-0.00231982	0.00597069	0.69857
cg22356381	0.00662387	0.00543137	0.225928
cg22356428	0.00718882	0.00735821	0.331289
cg22356432	0.00223743	0.00409722	0.586405
cg22356436	0.00140062	0.00649305	0.829718
cg22356451	-0.00374848	0.00235542	0.115141
cg22356478	-5.84074e-05	0.00295327	0.984266
cg22356527	0.00123103	0.00282512	0.664101
cg22356541	0.0015206	0.00856666	0.859527
cg22356593	-0.000780367	0.00184954	0.674122
cg22356722	-0.000391296	0.00506872	0.938643
cg22356726	-0.00452744	0.0123549	0.714919
cg22356957	0.00442727	0.00651399	0.498527
cg22356964	0.00979282	0.00460335	0.0362234
cg22356976	0.00464274	0.0107562	0.667077
cg22357014	-0.00418177	0.00475418	0.3815
cg22357071	0.00106764	0.00557602	0.848604
cg22357078	-0.00601029	0.00434183	0.169814
cg22357106	-0.00585999	0.00632842	0.357017
cg22357164	0.000833173	0.00784274	0.915641
cg22357337	0.0117134	0.0078283	0.138197
cg22357379	-0.0031581	0.00898516	0.726079
cg22357390	-0.010627	0.0105111	0.314806
cg22357405	-0.00365956	0.00385616	0.34524
cg22357417	-0.000490041	0.00157822	0.756922
cg22357495	-0.00210103	0.00467994	0.654588
cg22357599	-0.0054686	0.00570184	0.34017
cg22357679	-0.00206537	0.00893308	0.817699
cg22357700	-0.000474494	0.00378305	0.900475
cg22357843	0.00384208	0.00789891	0.627903
cg22357984	-0.00094136	0.0129988	0.942435
cg22357986	0.00430131	0.00938423	0.64784
cg22358066	-0.00185732	0.00712286	0.794897
cg22358067	-0.00588488	0.00602823	0.331662
cg22358102	0.00778255	0.0040977	0.0608457
cg22358108	-0.0017937	0.00205545	0.385254
cg22358121	0.00300323	0.00576702	0.603857
cg22358215	0.00890042	0.00744109	0.2349
cg22358235	0.00126541	0.00671961	0.851067
cg22358236	-0.00408836	0.0042499	0.338721
cg22358241	0.0049468	0.00331121	0.138806
cg22358250	-0.00138099	0.0021784	0.527778
cg22358276	-0.0104125	0.00410762	0.0130354
cg22358291	-0.00251634	0.0175372	0.886238
cg22358346	0.0179006	0.0132896	0.181492
cg22358580	0.00333171	0.0043382	0.44457
cg22358606	0.0012185	0.0014677	0.408689
cg22358621	0.005499	0.00575507	0.34197
cg22358628	0.0069866	0.00539551	0.198784
cg22358706	0.00169265	0.00331218	0.610619
cg22358797	-0.0010909	0.00275491	0.693085
cg22358856	-0.0015483	0.00130987	0.240416
cg22359107	0.000198911	0.00140332	0.88761
cg22359111	0.000190794	0.00664602	0.977163
cg22359116	0.00387675	0.00554965	0.486691
cg22359162	-0.0114799	0.00678925	0.0944371
cg22359208	0.00502546	0.00578402	0.387318
cg22359217	0.00282379	0.00379101	0.458362
cg22359362	0.000416844	0.00119167	0.727336
cg22359366	-0.0169777	0.013572	0.214311
cg22359397	0.000888743	0.00994895	0.929025
cg22359430	-0.00241931	0.00329138	0.464289
cg22359528	-0.00629933	0.00516304	0.225732
cg22359548	0.0383408	0.0275441	0.167477
cg22359581	0.0036318	0.00967172	0.708197
cg22359606	-0.000217572	0.00148931	0.884189
cg22359623	-0.00267134	0.00420701	0.527113
cg22359642	-0.00154163	0.00374743	0.681802
cg22359664	-0.000303721	0.00157934	0.847949
cg22359668	-0.00593704	0.00862992	0.493308
cg22359701	0.00462568	0.00670947	0.49239
cg22359781	-0.00131673	0.00634652	0.836125
cg22359823	0.0030147	0.00696188	0.666065
cg22359828	0.00741733	0.0105516	0.483959
cg22359892	-0.0018707	0.00331347	0.573815
cg22359919	-0.00162578	0.00450086	0.718815
cg22360016	-0.0133471	0.0143819	0.355949
cg22360028	-0.00272213	0.0103058	0.792299
cg22360048	0.00423363	0.0105327	0.688707
cg22360050	-0.0122992	0.0110053	0.266827
cg22360089	-0.00353575	0.00411247	0.392282
cg22360146	-0.0005673	0.00799135	0.943569
cg22360223	0.00639795	0.00768091	0.407144
cg22360268	0.0113556	0.00813899	0.166504
cg22360277	0.00109982	0.0016128	0.497093
cg22360284	-0.00127498	0.0122498	0.917344
cg22360317	-0.0012137	0.0045184	0.788863
cg22360318	-0.00529171	0.0117227	0.652818
cg22360345	0.00168864	0.00666163	0.80049
cg22360440	0.00792713	0.00390695	0.045517
cg22360511	-0.0130447	0.00595652	0.0312003
cg22360563	0.0013213	0.00473553	0.780892
cg22360649	-0.00564725	0.00255289	0.0295798
cg22360667	0.00647823	0.00407683	0.11568
cg22360678	0.00878514	0.00574533	0.129869
cg22360744	-0.00936998	0.00566516	0.101738
cg22360761	0.0130332	0.00752371	0.0867669
cg22360765	0.00023197	0.00463391	0.96019
cg22360842	-0.00565962	0.0155469	0.716714
cg22360964	-0.00885508	0.00663855	0.185722
cg22361050	-0.000792194	0.0016589	0.634175
cg22361075	-0.00604712	0.00703006	0.392054
cg22361106	0.004002	0.00427276	0.351541
cg22361181	-0.00346323	0.00417426	0.408999
cg22361190	-0.00221341	0.00301957	0.465516
cg22361283	0.000371203	0.00507161	0.941821
cg22361290	0.0103395	0.00555295	0.06598
cg22361291	-0.000214198	0.00177593	0.904277
cg22361321	0.000579827	0.0012011	0.630488
cg22361390	0.00099752	0.00423699	0.814428
cg22361409	0.0107853	0.00736676	0.146783
cg22361413	0.00808908	0.00747319	0.28206
cg22361433	-0.0361103	0.0209059	0.0876671
cg22361435	-0.00253174	0.00644583	0.695449
cg22361493	0.000725567	0.00160576	0.652499
cg22361543	-0.00061056	0.00387223	0.875077
cg22361604	0.00503187	0.00940338	0.593937
cg22361670	0.00275185	0.00811547	0.735361
cg22361727	-0.0152146	0.00544074	0.00635881
cg22361816	-0.00279871	0.0046038	0.544829
cg22361859	0.000938268	0.0138434	0.946119
cg22361914	-0.00190587	0.00137162	0.168225
cg22361979	0.00382827	0.00382603	0.319802
cg22362022	-0.00132835	0.00348573	0.704071
cg22362069	0.000210049	0.00509051	0.967181
cg22362073	-0.00432848	0.00833492	0.604857
cg22362091	0.000554194	0.00552668	0.920356
cg22362148	0.00156258	0.003974	0.695133
cg22362254	0.000180541	0.00412649	0.965203
cg22362267	-0.00025694	0.00253469	0.919491
cg22362310	0.00113898	0.00172247	0.510199
cg22362362	0.0018331	0.00334431	0.585009
cg22362377	0.000304035	0.00416018	0.941909
cg22362405	0.000293496	0.00355394	0.934373
cg22362505	0.00378814	0.0104452	0.717733
cg22362621	-0.00126756	0.00503319	0.801758
cg22362726	-0.00728842	0.00742459	0.32899
cg22362837	0.00315613	0.00647571	0.627216
cg22362864	-0.00334518	0.00470982	0.479444
cg22362878	0.000468127	0.00355029	0.895403
cg22362895	-0.000992986	0.00383912	0.796517
cg22362956	0.00993083	0.00657156	0.134366
cg22362985	0.0125766	0.013087	0.339216
cg22363008	-0.00167527	0.0011871	0.161746
cg22363043	0.0201734	0.0160118	0.21107
cg22363301	0.00421933	0.00489554	0.391127
cg22363327	-0.0125162	0.00950666	0.191442
cg22363368	0.00588402	0.00370427	0.115814
cg22363400	-0.00161689	0.00466934	0.72997
cg22363497	0.00449622	0.00362417	0.218081
cg22363520	-0.0187594	0.0151107	0.21777
cg22363563	-0.00126265	0.00604681	0.835083
cg22363614	0.0127187	0.0128851	0.326338
cg22363621	-0.00349977	0.00491469	0.478306
cg22363643	0.00147824	0.00760087	0.846251
cg22363670	0.00171831	0.00200574	0.393965
cg22363684	8.48114e-05	0.00355416	0.981017
cg22363783	0.00128438	0.00175614	0.466523
cg22363867	0.0031523	0.00638683	0.622859
cg22363909	0.00430283	0.00476742	0.369257
cg22363971	-0.000153805	0.00298398	0.959011
cg22364021	0.0103186	0.0113724	0.366736
cg22364048	-0.00119318	0.00419757	0.77689
cg22364075	-0.00163833	0.00765676	0.83107
cg22364098	-0.00094781	0.00123154	0.443614
cg22364126	0.000500943	0.00221775	0.821825
cg22364158	0.00742243	0.00685809	0.282115
cg22364165	-0.00147605	0.00489297	0.763626
cg22364200	-0.00144583	0.00183436	0.432725
cg22364204	-0.00393203	0.00607119	0.518914
cg22364205	0.0017332	0.00156217	0.27028
cg22364374	-0.00328382	0.0106653	0.758896
cg22364384	-0.00257691	0.00721751	0.72193
cg22364388	0.0030257	0.00954033	0.751891
cg22364435	-0.000197159	0.0039374	0.960179
cg22364452	0.00884149	0.0149962	0.556999
cg22364465	-0.0137666	0.0114847	0.233903
cg22364503	-4.90838e-05	0.00090775	0.957002
cg22364604	-0.0170319	0.00634468	0.0086977
cg22364668	0.000327884	0.00406142	0.935841
cg22364675	0.00495656	0.00482474	0.307117
cg22364684	-3.50709e-05	0.00325224	0.991421
cg22364705	0.00873619	0.00891946	0.330072
cg22364729	-0.00536761	0.00714466	0.454514
cg22364803	-0.000721994	0.00639297	0.910342
cg22364817	0.00122239	0.00418454	0.77089
cg22364819	0.000155021	0.00144607	0.914876
cg22364869	-0.000588534	0.00111061	0.597516
cg22364890	-0.018816	0.0168249	0.266501
cg22364904	-0.0021026	0.00405587	0.605489
cg22364906	-0.00174173	0.00304161	0.568369
cg22364929	0.00392328	0.0075381	0.604065
cg22364932	0.00552527	0.00515582	0.286838
cg22364973	-0.0292678	0.0136331	0.0345911
cg22364991	0.00537706	0.00582864	0.358807
cg22365015	0.00550408	0.00446119	0.220612
cg22365023	-0.00453356	0.00432013	0.296899
cg22365132	0.0118244	0.00830092	0.157888
cg22365137	0.0108373	0.0143961	0.453606
cg22365139	0.0109765	0.00913335	0.232699
cg22365178	-0.011542	0.00700492	0.103022
cg22365225	-0.000197225	0.00182962	0.914406
cg22365240	-0.00611106	0.00840134	0.468939
cg22365266	-0.00970022	0.00728176	0.186298
cg22365276	-0.00355001	0.00721106	0.623747
cg22365282	0.000606412	0.00653463	0.926276
cg22365313	-0.00361072	0.00575069	0.53173
cg22365339	-0.0366679	0.0202816	0.0740708
cg22365350	-0.00294848	0.00348604	0.399987
cg22365446	-0.00395006	0.00803166	0.624092
cg22365450	0.000247552	0.00115512	0.830808
cg22365557	0.00346526	0.00450057	0.443409
cg22365673	-0.00280064	0.00415123	0.501685
cg22365693	-0.00207299	0.00414261	0.618052
cg22365736	-0.000906935	0.00335119	0.787316
cg22365834	0.00396922	0.00801216	0.621567
cg22365837	0.00105399	0.00575829	0.855193
cg22365864	0.000839261	0.00458515	0.855193
cg22365906	0.000536499	0.00193413	0.782143
cg22365946	-0.000920314	0.00348708	0.792465
cg22365987	-0.00669251	0.00406228	0.103068
cg22365990	0.0121884	0.00617544	0.05159
cg22366001	0.0164287	0.00899335	0.0711655
cg22366088	-0.000184367	0.0037051	0.960427
cg22366214	0.00186868	0.00310588	0.548966
cg22366279	-0.00265127	0.00349771	0.450498
cg22366321	-0.00314982	0.00451249	0.487025
cg22366350	-0.00580863	0.00293887	0.0512678
cg22366375	-0.00376802	0.00157017	0.0185396
cg22366400	-0.000288601	0.00638227	0.964036
cg22366498	0.0104012	0.00537069	0.0560336
cg22366512	0.0011218	0.0147564	0.939577
cg22366618	0.00762029	0.005184	0.145179
cg22366626	-0.0019196	0.00111285	0.0880882
cg22366629	-0.00258004	0.00445481	0.563979
cg22366696	0.00411485	0.0117948	0.72803
cg22366710	-0.000152386	0.00929238	0.986954
cg22366718	0.00467711	0.00275374	0.0929959
cg22366731	-0.00601579	0.00632222	0.343971
cg22366783	0.000172534	0.00145237	0.905712
cg22366787	-0.000450189	0.00333979	0.893085
cg22366799	-0.0134217	0.00461941	0.00464891
cg22366877	-0.0129557	0.00751869	0.0884162
cg22366885	0.00782797	0.00547237	0.156169
cg22366897	-0.00424468	0.00520558	0.417064
cg22366901	0.00955367	0.00596321	0.112758
cg22366909	0.0045973	0.00755967	0.544682
cg22366938	0.00120597	0.00897355	0.893403
cg22366943	-0.0440101	0.0414943	0.291793
cg22366951	-0.00559064	0.0162711	0.731981
cg22367004	0.00209249	0.00363891	0.566753
cg22367077	0.000124799	0.00186649	0.946844
cg22367136	-0.00716092	0.00522917	0.174393
cg22367144	0.00294164	0.00158133	0.0662314
cg22367159	0.000538721	0.00273998	0.844588
cg22367165	-0.00224169	0.00405539	0.58184
cg22367191	0.0175877	0.00778556	0.0263824
cg22367246	-0.000540062	0.00160965	0.738045
cg22367250	0.00620625	0.00502864	0.220459
cg22367264	0.00812657	0.00728935	0.267983
cg22367310	0.00969383	0.00957548	0.314173
cg22367337	0.0227783	0.0161086	0.160917
cg22367350	-0.00216968	0.00234263	0.356919
cg22367370	-0.00093277	0.0037546	0.804384
cg22367442	-0.00590412	0.0057424	0.306724
cg22367466	-0.000137472	0.00526343	0.979223
cg22367492	0.00166533	0.00103514	0.111284
cg22367527	0.0263394	0.0166002	0.11621
cg22367549	0.00407722	0.00285792	0.157264
cg22367556	0.0172021	0.00979667	0.0826228
cg22367618	-0.00561073	0.00757082	0.460629
cg22367631	-0.0118443	0.0106246	0.26801
cg22367678	-0.00100799	0.00469472	0.830499
cg22367705	0.0183797	0.0233111	0.432576
cg22367727	-0.0158874	0.00664304	0.0189305
cg22367771	-0.00149349	0.00163086	0.362321
cg22367835	0.00157364	0.0052278	0.764122
cg22367872	0.0103558	0.00750307	0.171059
cg22367886	0.00248393	0.00240261	0.304072
cg22367962	0.000932466	0.00108617	0.392983
cg22367970	-0.000346964	0.00244556	0.887507
cg22367981	-0.00545349	0.0060687	0.371332
cg22368036	-0.00129821	0.00310491	0.676894
cg22368090	0.00119788	0.00748011	0.87314
cg22368180	0.0142011	0.00754135	0.0630286
cg22368204	0.00219754	0.00683512	0.748597
cg22368208	7.98613e-05	0.00164597	0.961414
cg22368262	-0.00090589	0.00307597	0.769073
cg22368281	0.00123707	0.00676437	0.855317
cg22368283	-0.00232154	0.00340608	0.497311
cg22368291	-0.000289673	0.0038185	0.939704
cg22368305	-0.00351604	0.00558198	0.530417
cg22368307	-0.00114119	0.00142534	0.425518
cg22368413	-0.000320086	0.00194407	0.869604
cg22368426	-0.00783791	0.00666286	0.242661
cg22368454	0.0142686	0.00776337	0.0694838
cg22368476	-0.000528273	0.00551622	0.923926
cg22368507	-0.00104495	0.0042979	0.808477
cg22368524	0.00809853	0.00811118	0.320835
cg22368545	-0.00103563	0.00521459	0.843038
cg22368617	0.000666289	0.00535113	0.901196
cg22368619	0.000125863	0.00135128	0.926004
cg22368624	0.00017912	0.00337363	0.957779
cg22368735	0.00179522	0.00345893	0.605071
cg22368799	0.0110537	0.00670335	0.102757
cg22368847	0.00263258	0.0128282	0.837881
cg22369001	0.000273819	0.00339234	0.935853
cg22369009	0.00447664	0.00558045	0.424622
cg22369048	-0.000251498	0.00154461	0.871036
cg22369095	-0.0180108	0.00779883	0.0232891
cg22369182	0.0017373	0.00203645	0.395946
cg22369203	0.00636367	0.00802058	0.429693
cg22369225	0.0097157	0.00494004	0.0524021
cg22369266	-0.000617068	0.00336181	0.854792
cg22369288	-0.00687899	0.0102789	0.505117
cg22369318	-0.00996925	0.0146998	0.49945
cg22369362	0.000730783	0.00252262	0.772741
cg22369372	0.00371523	0.00260064	0.156704
cg22369420	-0.000922501	0.00477716	0.847326
cg22369521	0.0087911	0.00628277	0.165296
cg22369590	0.00135196	0.00946384	0.886734
cg22369607	0.0128422	0.0114905	0.266799
cg22369703	0.00585415	0.00517836	0.261372
cg22369776	0.0025436	0.00416718	0.543196
cg22369786	-0.0351746	0.0246202	0.156674
cg22369787	0.00635877	0.00762633	0.406681
cg22369818	0.000137056	0.00128092	0.915037
cg22369820	0.011946	0.0101909	0.244307
cg22369879	0.00107948	0.00323719	0.739587
cg22369986	-0.0196609	0.00970574	0.0458602
cg22370005	-0.00428008	0.00357346	0.234271
cg22370006	-0.00151614	0.0027158	0.578097
cg22370022	-0.0243844	0.013227	0.0686549
cg22370057	0.00147195	0.00146291	0.317122
cg22370078	-0.010667	0.00562168	0.0610815
cg22370082	-0.00222244	0.00135804	0.105345
cg22370087	-0.00165713	0.00428292	0.699763
cg22370094	-0.0092651	0.00925232	0.319419
cg22370231	-0.00511429	0.0047671	0.286314
cg22370233	0.00886561	0.00749718	0.240219
cg22370235	0.00358714	0.00219565	0.105925
cg22370252	0.00104372	0.00368046	0.777403
cg22370295	-0.00179585	0.00189551	0.346046
cg22370296	-0.00448985	0.00306559	0.146635
cg22370320	0.000536152	0.00533301	0.920151
cg22370326	-0.00659223	0.00991465	0.507874
cg22370339	0.00140669	0.00117094	0.232881
cg22370370	0.000259883	0.00136831	0.849806
cg22370379	-0.00304315	0.00233726	0.196348
cg22370480	-0.00232937	0.00239931	0.334315
cg22370524	0.000453202	0.000982509	0.645756
cg22370577	0.00418181	0.00471296	0.377364
cg22370579	-0.000198967	0.0042418	0.962695
cg22370633	-0.000739045	0.00169587	0.664067
cg22370694	0.00174575	0.00850159	0.837783
cg22370716	-0.00369335	0.00522597	0.481623
cg22370766	-0.0150877	0.0137443	0.275344
cg22370899	0.00357802	0.00431831	0.409615
cg22370920	0.00642958	0.00339752	0.0617588
cg22371037	-0.00587605	0.00380863	0.126502
cg22371052	0.0187965	0.0122853	0.129645
cg22371180	-0.00290529	0.00336536	0.390351
cg22371232	0.00311113	0.00230239	0.180114
cg22371362	-0.000308356	0.00382248	0.93589
cg22371370	-0.00666345	0.00345499	0.0570356
cg22371403	0.00215224	0.00689789	0.755776
cg22371492	-0.0269748	0.0166347	0.108509
cg22371518	0.00346172	0.0119822	0.773342
cg22371600	0.00159571	0.00484354	0.742607
cg22371742	0.00586805	0.00472202	0.217318
cg22371743	-0.0042109	0.00315467	0.18542
cg22371845	-0.000358885	0.00174786	0.837796
cg22371859	-0.00241491	0.00165285	0.147602
cg22371952	-0.000351281	0.00763907	0.963428
cg22371956	-0.00878034	0.00365289	0.0183547
cg22371961	0.00728336	0.0103346	0.482845
cg22371962	-0.00737343	0.00597539	0.220539
cg22371963	-0.00344412	0.00559769	0.539979
cg22371972	0.0206958	0.0210789	0.328907
cg22372070	-0.00484104	0.00735707	0.512268
cg22372093	0.0054467	0.00430106	0.208763
cg22372096	-0.00370426	0.00453069	0.415823
cg22372104	-0.00663989	0.00536081	0.218826
cg22372129	-0.00920383	0.010141	0.366603
cg22372131	0.00607339	0.00640061	0.345312
cg22372146	-0.00477603	0.00434372	0.274572
cg22372170	-0.00482531	0.00775307	0.535323
cg22372173	0.000285801	0.00537976	0.957754
cg22372182	0.000132841	0.0190921	0.994464
cg22372194	0.00217856	0.00596069	0.715635
cg22372285	0.00932331	0.00942821	0.325467
cg22372439	0.000543479	0.00356692	0.879251
cg22372505	0.00357883	0.00204288	0.0833225
cg22372508	0.00297978	0.00649318	0.647444
cg22372573	-0.00738857	0.0108625	0.498191
cg22372629	-0.00211709	0.00455434	0.6432
cg22372654	-0.0010008	0.00554742	0.857252
cg22372668	-0.01025	0.00908411	0.262276
cg22372709	-0.00172503	0.00166148	0.30203
cg22372731	0.00236461	0.00669364	0.724747
cg22372823	-0.00212144	0.00363972	0.561497
cg22372849	-0.000808517	0.00400611	0.840528
cg22372930	0.00430591	0.00240584	0.0769697
cg22372950	0.0017653	0.0038954	0.65155
cg22372968	0.0155674	0.0175408	0.377259
cg22372994	-0.0108015	0.00620924	0.0854684
cg22373079	0.00212167	0.00238743	0.376623
cg22373087	0.00548189	0.00636354	0.391357
cg22373097	-0.00525652	0.0101076	0.604347
cg22373112	0.00184497	0.00705649	0.794358
cg22373181	0.0057146	0.0025195	0.0257961
cg22373221	0.00166246	0.00216358	0.444341
cg22373225	-0.00364585	0.00227454	0.112582
cg22373294	-0.00145416	0.00456494	0.750831
cg22373330	0.00166872	0.00308278	0.589681
cg22373392	-3.30882e-05	0.000878933	0.970056
cg22373415	-0.00296745	0.0014639	0.0457149
cg22373450	-0.00818506	0.00886983	0.358664
cg22373472	-0.00335602	0.00623092	0.591534
cg22373508	-0.00853771	0.00681567	0.213687
cg22373519	0.0137316	0.00850024	0.109837
cg22373593	-0.00236732	0.00303519	0.437533
cg22373622	0.00532517	0.0051656	0.305449
cg22373650	0.00171504	0.0039751	0.667211
cg22373676	0.00604907	0.00665407	0.36582
cg22373678	-0.00613957	0.003661	0.0971281
cg22373683	-0.0124269	0.00716403	0.0863495
cg22373687	0.0106599	0.00885535	0.231941
cg22373751	-0.00661859	0.00539133	0.222895
cg22373770	0.0160626	0.0106109	0.133707
cg22373792	-0.000536216	0.0058398	0.927051
cg22373810	0.000152254	0.00203188	0.94044
cg22373986	-0.00952982	0.0116402	0.415194
cg22374057	-0.00624377	0.00267445	0.0218674
cg22374058	0.00123573	0.00139873	0.379418
cg22374083	0.00475468	0.0031242	0.131664
cg22374142	0.00599184	0.0063995	0.351712
cg22374146	0.00555827	0.00584674	0.34441
cg22374165	-0.000964616	0.00323749	0.76645
cg22374213	-0.000522333	0.00250082	0.835042
cg22374233	0.00372397	0.00146508	0.0127989
cg22374268	-0.00511944	0.00477028	0.286151
cg22374290	-0.000761742	0.00139062	0.585252
cg22374383	-0.00129199	0.00895131	0.88557
cg22374397	0.00292157	0.00187481	0.122786
cg22374415	0.0111315	0.0124833	0.37501
cg22374466	0.00529439	0.00631237	0.403918
cg22374474	-0.005861	0.00725599	0.42144
cg22374485	-0.00460463	0.00178152	0.0114134
cg22374486	0.0125427	0.00729537	0.0891221
cg22374491	0.00936912	0.00543106	0.0880604
cg22374525	0.00578655	0.00498347	0.248757
cg22374544	0.00264273	0.00615575	0.668758
cg22374552	0.000905131	0.00532797	0.865497
cg22374567	-0.000491833	0.00141292	0.728607
cg22374586	-0.0170911	0.0214854	0.428502
cg22374630	-0.001198	0.00213466	0.576093
cg22374742	0.0011572	0.00266894	0.665666
cg22374747	0.00539864	0.00411173	0.192642
cg22374834	0.000579247	0.00388929	0.88195
cg22374861	-0.00587058	0.00222698	0.00992973
cg22374901	-0.00083165	0.00145312	0.568581
cg22374924	0.00281628	0.00349254	0.422227
cg22374940	0.00645688	0.00704295	0.361789
cg22374969	-0.00663371	0.0123675	0.593063
cg22375009	-0.00198421	0.00490088	0.686568
cg22375046	0.00910982	0.012382	0.463874
cg22375082	0.00758126	0.00484585	0.121334
cg22375104	0.00371151	0.00571348	0.517659
cg22375192	-0.00197948	0.0018159	0.278686
cg22375283	-0.0012185	0.00125731	0.335164
cg22375320	-0.0453549	0.0406207	0.267262
cg22375332	-0.0192306	0.00845158	0.0253403
cg22375510	0.0138263	0.00962127	0.15429
cg22375518	0.00581624	0.00713697	0.417329
cg22375559	-0.000456862	0.00396031	0.908425
cg22375575	0.00284063	0.00514895	0.582575
cg22375610	0.00376585	0.00448057	0.40294
cg22375623	0.00355285	0.00555417	0.524066
cg22375663	-0.0150538	0.0145371	0.303285
cg22375674	0.00122916	0.0016427	0.456325
cg22375689	0.00580855	0.0082476	0.483145
cg22375718	-0.00258844	0.00389492	0.508084
cg22375720	0.000485432	0.00453488	0.915
cg22375757	-0.0113216	0.00974651	0.248573
cg22375758	0.0144412	0.0115157	0.213184
cg22375763	-0.00375451	0.00850842	0.660112
cg22375815	-0.00125564	0.0036395	0.730925
cg22375826	5.44019e-05	0.00229095	0.981109
cg22375853	0.000521255	0.00405233	0.897946
cg22375856	0.00447821	0.00547132	0.415314
cg22375907	-0.00899329	0.00906935	0.324136
cg22376057	0.00215567	0.00592318	0.716788
cg22376081	-0.00352341	0.00234081	0.135892
cg22376204	0.0156932	0.0162074	0.335591
cg22376214	0.00236471	0.00682	0.72963
cg22376230	0.00161401	0.00155092	0.300905
cg22376259	0.00503433	0.00670793	0.454976
cg22376269	-0.00643317	0.00317262	0.0456496
cg22376361	0.0136309	0.00855988	0.114919
cg22376389	-0.00176359	0.00453746	0.698468
cg22376415	0.00264851	0.00206348	0.202719
cg22376443	0.00284175	0.00401085	0.480518
cg22376465	0.00202862	0.00284317	0.477442
cg22376582	0.00115306	0.00183776	0.532023
cg22376583	0.000312008	0.00280014	0.911535
cg22376661	0.000426314	0.00303977	0.88879
cg22376688	-0.00238568	0.00373504	0.524678
cg22376704	0.00174612	0.00193584	0.369549
cg22376706	-0.000117101	0.00181864	0.948808
cg22376712	0.000574423	0.00119515	0.631987
cg22376730	-0.0101863	0.00533309	0.059426
cg22376739	-0.0021545	0.00255833	0.402013
cg22376805	-0.00509736	0.0120262	0.672719
cg22376822	0.000126452	0.0046256	0.978253
cg22376827	0.00451702	0.00481195	0.350478
cg22376833	-0.00507089	0.00325814	0.123249
cg22376856	-0.000430089	0.00415553	0.917806
cg22376864	0.00347191	0.00646958	0.592879
cg22376872	0.00459736	0.00706878	0.517164
cg22376897	0.007031	0.00929603	0.451486
cg22376913	1.06291e-05	0.00418702	0.99798
cg22376929	-0.00721713	0.0150373	0.632469
cg22376940	-0.000256395	0.00219569	0.90731
cg22377025	-0.00370617	0.00869659	0.671041
cg22377027	0.00332244	0.00156613	0.0367296
cg22377040	0.00853489	0.00766838	0.268775
cg22377043	0.000332896	0.00150213	0.825132
cg22377064	0.0242072	0.0152509	0.116081
cg22377065	0.00761075	0.0054284	0.164466
cg22377068	-0.00923733	0.00359018	0.0117784
cg22377117	0.00143781	0.00479724	0.765109
cg22377132	-0.00865496	0.00703122	0.221665
cg22377142	-0.00053422	0.00175969	0.762167
cg22377152	-0.00117412	0.00297639	0.694194
cg22377166	0.00082416	0.00143231	0.566501
cg22377182	0.000847272	0.00333637	0.800133
cg22377237	-3.67483e-05	0.001815	0.983893
cg22377290	0.000442957	0.0012041	0.71386
cg22377345	-0.00584897	0.00792679	0.462577
cg22377389	0.019856	0.0125328	0.11675
cg22377428	-0.0044386	0.00368513	0.231677
cg22377480	-0.00493968	0.00336415	0.145622
cg22377482	-0.00804009	0.00728625	0.27287
cg22377486	0.00099382	0.00136635	0.468961
cg22377505	-0.000369628	0.00310424	0.905493
cg22377572	-0.000748288	0.00306326	0.80759
cg22377629	-0.00125871	0.00491413	0.798446
cg22377643	0.00504182	0.00408738	0.220708
cg22377644	-0.00209506	0.00355458	0.557123
cg22377810	0.00436485	0.00353276	0.219957
cg22377814	-0.00200663	0.00935613	0.83068
cg22377824	-0.00905179	0.00536346	0.0950556
cg22377913	0.000523084	0.00225081	0.816775
cg22377939	0.000130858	0.0010469	0.900815
cg22377963	-0.000610898	0.00140641	0.665096
cg22377978	-0.00379809	0.00389395	0.332075
cg22377998	-0.000341504	0.00293337	0.907588
cg22378035	-0.0020881	0.00155719	0.18343
cg22378063	0.00311325	0.00683662	0.649971
cg22378064	0.000718728	0.0112501	0.949207
cg22378065	0.00276168	0.00343114	0.423079
cg22378085	0.00585177	0.0059251	0.326076
cg22378094	-0.00348039	0.00521551	0.506337
cg22378095	0.00623974	0.0104647	0.552546
cg22378203	0.00157314	0.00404559	0.698334
cg22378237	-0.00522786	0.00563505	0.356109
cg22378252	0.0067777	0.00700246	0.335775
cg22378337	0.00212551	0.00567125	0.708731
cg22378341	-0.00953905	0.00728056	0.193574
cg22378346	0.0140708	0.00838961	0.0970994
cg22378427	0.0079874	0.00379886	0.0383916
cg22378449	-0.0219535	0.0105805	0.0409504
cg22378469	0.00209784	0.00128578	0.106385
cg22378492	-0.00668423	0.00925125	0.471912
cg22378524	-0.0105417	0.00725386	0.149749
cg22378614	-0.00543843	0.00324466	0.0973054
cg22378631	0.00107079	0.00135018	0.429893
cg22378678	0.00407543	0.00500325	0.417551
cg22378717	-0.000402797	0.00238975	0.86654
cg22378737	-0.0135521	0.0106977	0.208598
cg22378817	-0.00118746	0.00355529	0.739185
cg22378853	-0.0138071	0.0106073	0.196469
cg22378856	0.000605698	0.00634395	0.924156
cg22378865	0.0011016	0.00409326	0.788471
cg22378874	0.00385318	0.00534151	0.472619
cg22378919	-0.000369423	0.00727184	0.9596
cg22379175	0.00644031	0.0119329	0.590777
cg22379207	0.00249498	0.00169362	0.144314
cg22379212	0.00707995	0.00948697	0.45751
cg22379213	0.00679034	0.00732738	0.356642
cg22379253	-0.00273641	0.00483113	0.572572
cg22379359	0.00964024	0.00709404	0.177684
cg22379378	0.00520424	0.0033385	0.122661
cg22379436	0.00845698	0.00423481	0.0489491
cg22379452	0.00251294	0.00413352	0.54481
cg22379462	-0.000678137	0.00491027	0.890476
cg22379463	0.0213657	0.00968848	0.0300726
cg22379472	-0.0105753	0.0155289	0.497674
cg22379564	0.00274642	0.00336337	0.416406
cg22379575	0.00254724	0.00391544	0.517043
cg22379576	-0.0037895	0.00577797	0.513649
cg22379609	-0.00144118	0.00443139	0.745795
cg22379612	0.00441418	0.00499368	0.379158
cg22379653	-0.00972645	0.0106749	0.364733
cg22379668	0.00185723	0.00490095	0.705646
cg22379697	0.00801054	0.00536215	0.138819
cg22379708	-0.000944846	0.00354967	0.790732
cg22379719	-0.00225831	0.00281821	0.425125
cg22379776	-0.00238128	0.00354913	0.504032
cg22379777	0.0134042	0.0091292	0.145635
cg22379862	-0.006266	0.00337606	0.0668378
cg22379876	-0.00540904	0.00415933	0.196878
cg22379905	-0.0124502	0.00571832	0.0321697
cg22379915	0.00284039	0.001917	0.142036
cg22379939	-0.00793619	0.00547445	0.150744
cg22379999	0.0131476	0.00946773	0.168476
cg22380007	-0.000244687	0.00347899	0.94409
cg22380013	-0.00475584	0.00863471	0.583195
cg22380090	-0.00995424	0.00746645	0.185948
cg22380139	0.0107649	0.00812958	0.188918
cg22380161	0.0025564	0.00534956	0.633941
cg22380165	-0.00405231	0.00392641	0.304903
cg22380178	-0.00241309	0.00835533	0.773415
cg22380254	-0.00498919	0.00467351	0.288679
cg22380322	-0.00328487	0.00646825	0.612847
cg22380353	-0.000333554	0.00571207	0.953568
cg22380387	0.00468338	0.00528761	0.378206
cg22380442	0.000626729	0.00272386	0.818563
cg22380472	0.00811557	0.00599068	0.179021
cg22380476	0.000469873	0.00444122	0.915986
cg22380489	-0.00419299	0.00645402	0.517616
cg22380508	-0.00121836	0.00122861	0.324116
cg22380533	-0.000464593	0.00167373	0.781994
cg22380613	-0.00717471	0.00670741	0.287727
cg22380619	-0.00401413	0.0118867	0.736403
cg22380641	-0.00460743	0.0109551	0.675104
cg22380663	-0.00452752	0.00544195	0.407706
cg22380693	-0.00307358	0.00678153	0.651512
cg22380728	0.00671861	0.00310362	0.0331441
cg22380845	0.0104889	0.00523775	0.0483396
cg22380849	0.00152567	0.00757487	0.840847
cg22380921	0.000665021	0.00185094	0.72025
cg22381011	0.00364203	0.00386543	0.348697
cg22381068	-0.00823033	0.00748707	0.274682
cg22381069	-0.0115693	0.0138359	0.405343
cg22381128	0.00478216	0.0106545	0.654664
cg22381144	-0.00167974	0.00365533	0.646998
cg22381154	-0.00567595	0.0381174	0.881971
cg22381196	-0.000626611	0.00354077	0.859943
cg22381234	-0.0184572	0.0114373	0.110197
cg22381248	-0.018869	0.0136752	0.171184
cg22381251	-0.0110014	0.00463813	0.0199003
cg22381282	0.0194111	0.0173126	0.265283
cg22381300	0.00167107	0.00171299	0.332002
cg22381317	0.00424315	0.00519159	0.415983
cg22381351	-0.00609185	0.00686151	0.37708
cg22381352	-0.00173635	0.00326438	0.596145
cg22381395	0.00770926	0.0113848	0.500103
cg22381443	0.0178282	0.00593732	0.00349263
cg22381454	-0.00456775	0.0045992	0.323385
cg22381548	0.00919533	0.00826678	0.269064
cg22381563	0.00282354	0.00374687	0.453139
cg22381590	0.00288019	0.00358837	0.424366
cg22381591	-0.0018955	0.00210616	0.370617
cg22381667	0.00201244	0.00405954	0.621335
cg22381681	0.0215688	0.00970118	0.0287857
cg22381774	0.00158157	0.00346844	0.649535
cg22381808	2.76923e-05	0.00163813	0.986551
cg22381929	0.00349319	0.00291211	0.233575
cg22381933	0.00535568	0.00480732	0.268318
cg22381955	-0.00243049	0.00597279	0.685061
cg22382004	-0.00317841	0.0040907	0.439276
cg22382021	-0.00100289	0.00361331	0.782012
cg22382058	-0.00550795	0.00475688	0.250077
cg22382112	-0.0144104	0.013926	0.30364
cg22382137	-0.00562674	0.00701003	0.424353
cg22382197	0.00421708	0.00802419	0.60054
cg22382235	0.0132392	0.014405	0.360602
cg22382309	-0.0033645	0.00490707	0.494761
cg22382360	-0.00286024	0.0035152	0.418051
cg22382412	0.00118312	0.0018868	0.532267
cg22382430	0.00544639	0.00679738	0.425171
cg22382455	0.00287277	0.00148987	0.0570914
cg22382601	-0.00099349	0.00268072	0.711832
cg22382697	-0.000538897	0.00400721	0.893332
cg22382706	0.00241913	0.0014177	0.091505
cg22382733	-0.00466091	0.00576513	0.421028
cg22382805	0.00454982	0.00713855	0.525565
cg22382836	-0.0113903	0.00926328	0.222156
cg22382854	0.0140432	0.00962771	0.14827
cg22382943	0.00721239	0.00662276	0.279148
cg22382953	0.00106841	0.00189103	0.573538
cg22383121	-0.00296668	0.00935933	0.752022
cg22383292	0.0128944	0.0080534	0.112977
cg22383375	-0.000959773	0.00488905	0.844825
cg22383380	-0.00224626	0.00567598	0.693259
cg22383423	0.00258928	0.00403972	0.523237
cg22383447	0.00198126	0.00568347	0.728232
cg22383472	-0.00298597	0.00464766	0.522259
cg22383595	-0.00972948	0.0053996	0.0750265
cg22383744	0.00175463	0.00395055	0.658039
cg22383845	0.000347526	0.00119798	0.772434
cg22383872	-4.25366e-05	0.00146074	0.976836
cg22383874	-0.00372968	0.0064753	0.566112
cg22383901	-0.00903331	0.00491287	0.0693709
cg22383924	-0.0030419	0.00606448	0.617221
cg22383942	-0.00109254	0.00357286	0.760497
cg22384010	-0.00260734	0.00495254	0.599905
cg22384157	0.000827459	0.0014541	0.570788
cg22384183	-0.00758892	0.00362632	0.0392855
cg22384188	0.00762864	0.00605159	0.210823
cg22384217	-0.00473919	0.00463441	0.309328
cg22384230	-0.0012093	0.00135885	0.375949
cg22384257	-0.00161155	0.00318038	0.613636
cg22384261	-0.0137348	0.00933982	0.145016
cg22384356	-0.0103374	0.0042883	0.018031
cg22384366	-0.000139497	0.001356	0.9183
cg22384395	-0.0240244	0.018099	0.187852
cg22384418	0.00994331	0.00831151	0.234818
cg22384423	-0.000130628	0.00349279	0.970252
cg22384631	-0.00230542	0.00296452	0.438873
cg22384675	-0.000456691	0.00552097	0.934265
cg22384690	0.00952591	0.00724025	0.191735
cg22384700	0.00505684	0.00350371	0.152531
cg22384781	0.00672917	0.00980317	0.494269
cg22384801	-0.00107093	0.00465932	0.818751
cg22384832	0.00541885	0.0038301	0.160695
cg22384877	0.00160238	0.00416164	0.70115
cg22384883	0.00328257	0.00170631	0.0576516
cg22384902	0.00156082	0.00121511	0.202376
cg22384904	-0.00125171	0.00179306	0.486986
cg22384905	-0.00117795	0.00687067	0.864272
cg22384923	-0.00142878	0.00203452	0.484387
cg22385054	0.00501618	0.00466634	0.28536
cg22385096	0.0107829	0.00555996	0.0556945
cg22385121	-0.00104291	0.00428981	0.80849
cg22385175	-0.0266456	0.0169288	0.119122
cg22385231	0.00120675	0.00264749	0.649662
cg22385297	-0.0148557	0.00908493	0.10562
cg22385325	-0.00152545	0.00755607	0.840479
cg22385347	-0.00719533	0.0128926	0.57821
cg22385463	0.00423956	0.00378507	0.265765
cg22385477	-0.000911208	0.00212672	0.669378
cg22385555	0.000225795	0.0040866	0.956064
cg22385579	0.0141851	0.00660731	0.0345862
cg22385591	-0.00936536	0.00645919	0.150674
cg22385595	0.00758773	0.00480282	0.117771
cg22385596	-0.00821578	0.00609402	0.181103
cg22385623	-0.00239923	0.00174534	0.172772
cg22385669	0.0026105	0.00653755	0.690644
cg22385694	0.0111336	0.00854441	0.196002
cg22385719	-0.00111819	0.00235309	0.635836
cg22385764	-0.00169841	0.00242347	0.485286
cg22385817	-0.000398264	0.0013726	0.772389
cg22385966	0.00711271	0.00768603	0.357314
cg22385983	0.0140706	0.0103792	0.178718
cg22386008	0.011047	0.00973255	0.259469
cg22386073	0.00980628	0.00715255	0.173896
cg22386281	0.00198497	0.00741552	0.789582
cg22386311	0.00913052	0.00481497	0.0612424
cg22386315	0.00202923	0.00443963	0.648758
cg22386324	0.0178534	0.0144653	0.220443
cg22386343	-0.00486194	0.00509467	0.342567
cg22386355	0.000402095	0.00413433	0.922746
cg22386358	0.000350649	0.0106748	0.973871
cg22386389	-0.00116033	0.00389617	0.766556
cg22386425	0.0145968	0.0089878	0.107978
cg22386460	0.01245	0.0133905	0.355069
cg22386492	0.0208774	0.0260841	0.425667
cg22386583	0.00479719	0.00621766	0.442476
cg22386632	-0.00658773	0.00296127	0.0286941
cg22386646	-0.00237959	0.00261124	0.364663
cg22386660	0.0153777	0.0116798	0.191429
cg22386757	-0.00312011	0.00180667	0.0877168
cg22386772	0.00327929	0.00412816	0.429142
cg22386774	0.00364527	0.00472875	0.44287
cg22386794	0.000446188	0.0045249	0.921677
cg22386808	-0.006096	0.00529896	0.253125
cg22386867	-0.00348623	0.00389339	0.373031
cg22386872	-0.0112851	0.0116222	0.334243
cg22386920	0.00144108	0.00604137	0.812026
cg22386930	0.00131647	0.00492422	0.789836
cg22386965	0.000604676	0.00176422	0.732618
cg22387019	0.0131639	0.0122392	0.285099
cg22387029	-0.00377993	0.00399984	0.347265
cg22387076	-0.0155312	0.0103301	0.136335
cg22387113	-0.000385606	0.00433668	0.929352
cg22387174	6.32519e-05	0.00289089	0.982594
cg22387186	0.000324678	0.00654405	0.960544
cg22387243	-0.00280773	0.00168479	0.0992074
cg22387253	-0.00478128	0.00526532	0.366349
cg22387286	0.00130033	0.00488986	0.790927
cg22387323	-0.00184317	0.0046448	0.69247
cg22387369	0.00826657	0.0122093	0.500157
cg22387508	-0.00340669	0.00331341	0.306729
cg22387519	-0.00532098	0.00416205	0.20449
cg22387528	-0.012896	0.0151359	0.396547
cg22387550	-0.00316631	0.0036779	0.39166
cg22387575	0.00726578	0.00659172	0.273389
cg22387578	-0.00919763	0.00925629	0.323143
cg22387623	-0.00864767	0.0044534	0.0553955
cg22387678	0.00145464	0.00746283	0.845911
cg22387756	0.000222431	0.00301324	0.941325
cg22387784	-0.00827515	0.00926851	0.374414
cg22387829	0.00329265	0.00690024	0.634431
cg22387848	0.0216059	0.0106611	0.0457659
cg22387864	0.00938819	0.00780882	0.232527
cg22387939	0.00107034	0.00282113	0.705315
cg22387994	-0.00124973	0.0012893	0.335078
cg22388025	-0.0035129	0.00552881	0.526848
cg22388096	-0.00389593	0.00610001	0.524712
cg22388161	-0.00336991	0.00228857	0.144496
cg22388200	-0.00558916	0.00606709	0.35948
cg22388218	-0.00109616	0.00660314	0.868538
cg22388232	-0.00134348	0.00391716	0.732446
cg22388260	-0.016079	0.0170111	0.347173
cg22388316	-0.00417904	0.00418863	0.321186
cg22388347	-0.00670884	0.00555328	0.230288
cg22388374	0.000513315	0.0034616	0.882458
cg22388396	-0.0040315	0.00485232	0.408339
cg22388417	0.00196943	0.00609557	0.747401
cg22388471	-0.00266278	0.00684309	0.698138
cg22388472	0.00635254	0.00617684	0.306591
cg22388510	0.00371013	0.0041567	0.374552
cg22388529	0.0135416	0.00805516	0.0963279
cg22388608	0.0173366	0.0102273	0.0936267
cg22388634	0.000357489	0.00430345	0.933987
cg22388653	-0.00102813	0.00128746	0.426716
cg22388683	-0.00318688	0.0124434	0.79847
cg22388850	-0.00138965	0.00278958	0.619629
cg22388897	-0.0144503	0.00399645	0.000501243
cg22388903	-0.00304557	0.0101389	0.764601
cg22388943	0.00132877	0.00128253	0.303049
cg22388948	-0.00650301	0.0121578	0.594095
cg22388954	0.00497166	0.00463764	0.286674
cg22388982	0.00020487	0.00262193	0.937899
cg22388999	-0.00600356	0.00457466	0.192854
cg22389014	0.000102052	0.00627752	0.987067
cg22389015	0.00158125	0.00406363	0.698137
cg22389119	0.00179724	0.00391024	0.646933
cg22389121	0.00427904	0.00439026	0.332428
cg22389137	-0.0057696	0.0139594	0.680394
cg22389147	0.000763684	0.00333923	0.819639
cg22389215	1.61204e-05	0.00693126	0.99815
cg22389228	-0.00288542	0.00648293	0.657368
cg22389275	-0.00104785	0.00352697	0.767102
cg22389308	0.00382171	0.00325812	0.244006
cg22389313	-0.00219161	0.00470043	0.642197
cg22389317	0.00116108	0.00450645	0.797287
cg22389370	-0.000151458	0.00155452	0.922608
cg22389375	0.00489096	0.00365279	0.18407
cg22389380	0.0216532	0.00886187	0.0165695
cg22389438	0.00109214	0.00409451	0.790305
cg22389491	0.00407643	0.00443387	0.360436
cg22389528	0.00402096	0.0058241	0.491781
cg22389545	-0.000709405	0.00779573	0.927702
cg22389615	-0.0013127	0.00696779	0.851006
cg22389654	0.000348453	0.0038876	0.928786
cg22389715	0.00336154	0.00566926	0.554759
cg22389730	0.000487162	0.00247805	0.844606
cg22389735	-0.000779815	0.00404877	0.847717
cg22389753	-0.0016251	0.0031563	0.607946
cg22389845	-0.0116665	0.00715053	0.106389
cg22389853	0.00421008	0.00377243	0.26749
cg22389854	0.00368541	0.0100082	0.71359
cg22389871	-0.000724072	0.00182488	0.692503
cg22389936	-0.00679642	0.00771986	0.381079
cg22389950	-0.00311451	0.00316762	0.328218
cg22389964	0.00124768	0.00144877	0.391496
cg22389991	-0.0148694	0.0061469	0.0176459
cg22390023	0.00111357	0.00339641	0.743799
cg22390040	-0.00356634	0.00481419	0.460811
cg22390041	-0.00932722	0.00647626	0.153395
cg22390274	-0.0145886	0.00816405	0.0774323
cg22390337	0.00632125	0.00486829	0.197562
cg22390404	-0.00269564	0.00404131	0.506523
cg22390456	-0.0019108	0.00340559	0.576188
cg22390547	0.00769081	0.00745795	0.305295
cg22390633	0.00347833	0.00490545	0.480174
cg22390660	-0.00265391	0.0100249	0.791843
cg22390693	-0.00394078	0.00644884	0.542737
cg22391029	0.00580739	0.00606502	0.340957
cg22391032	0.00419731	0.00946999	0.658706
cg22391094	0.00184415	0.00616765	0.765651
cg22391185	0.000855615	0.00135934	0.530713
cg22391205	-0.00353723	0.00340113	0.301214
cg22391218	0.018962	0.0119199	0.115285
cg22391307	-0.00101092	0.00351113	0.774095
cg22391348	0.00028882	0.00632301	0.963672
cg22391400	0.000103269	0.000913336	0.910237
cg22391421	0.000827735	0.00239176	0.73012
cg22391424	0.0202951	0.0140688	0.152735
cg22391469	0.00139177	0.00229826	0.546373
cg22391477	-0.00104866	0.00440687	0.812472
cg22391481	-0.00573678	0.00345032	0.0999759
cg22391691	-0.00338847	0.00542129	0.533588
cg22391718	0.00029402	0.00222886	0.895356
cg22391814	-0.0114457	0.0100633	0.258505
cg22391867	0.0538612	0.0317956	0.0938463
cg22391888	-0.00914784	0.0050319	0.0725105
cg22391906	-0.00292007	0.00335631	0.386681
cg22391913	-0.00628773	0.00513702	0.224256
cg22391978	0.00277604	0.0115716	0.810971
cg22392029	0.00344611	0.00665793	0.606055
cg22392038	0.00067417	0.0158339	0.966136
cg22392046	0.0109632	0.00942764	0.248057
cg22392178	-0.0079421	0.0132753	0.551221
cg22392181	0.00294073	0.0037633	0.436675
cg22392248	-0.00247486	0.00354986	0.487554
cg22392250	-0.0037504	0.00599528	0.533242
cg22392276	-0.00298178	0.00328031	0.365864
cg22392293	-0.00318582	0.00307281	0.302712
cg22392325	0.00263086	0.00508796	0.606416
cg22392329	0.00215887	0.00590342	0.715478
cg22392412	-0.0012798	0.00933484	0.891269
cg22392451	0.00196366	0.00356546	0.583219
cg22392501	7.37708e-05	0.00151079	0.961167
cg22392558	0.00165991	0.00181861	0.363903
cg22392592	-0.00893955	0.00641319	0.166888
cg22392666	0.00512537	0.00713431	0.474429
cg22392700	-0.0033426	0.00510826	0.514611
cg22392708	0.0108651	0.00846576	0.202753
cg22392713	0.000391509	0.00413339	0.924756
cg22392752	-0.00604303	0.00355108	0.0923739
cg22392793	0.00294999	0.00434904	0.499376
cg22392809	-0.0010935	0.00351297	0.756337
cg22392876	0.0169419	0.0141903	0.235758
cg22392942	0.0137117	0.0144386	0.344918
cg22393088	-0.00589049	0.00653697	0.37002
cg22393128	-0.00540472	0.0034379	0.119557
cg22393149	0.00314632	0.0080175	0.695699
cg22393213	-0.00146655	0.00176667	0.408742
cg22393268	0.00206458	0.0036008	0.567875
cg22393277	0.00395954	0.00540252	0.465586
cg22393378	-0.00678086	0.00530617	0.204677
cg22393436	0.0123313	0.00788122	0.121297
cg22393452	-0.00301801	0.00660119	0.648673
cg22393461	0.00109802	0.00270833	0.68616
cg22393503	0.00190792	0.00512024	0.710336
cg22393541	0.00586025	0.015551	0.707209
cg22393555	-0.00772759	0.00702927	0.274651
cg22393657	-0.0134978	0.0238659	0.573142
cg22393690	0.00963127	0.00653766	0.144307
cg22393765	0.000318732	0.00157742	0.840342
cg22393862	-0.0101539	0.00495558	0.0434764
cg22393878	0.000704117	0.00453387	0.876943
cg22393952	0.00233558	0.00216912	0.284572
cg22394014	0.00728814	0.00633658	0.253226
cg22394034	-0.00437182	0.00474769	0.359684
cg22394069	0.0187348	0.0174465	0.285862
cg22394156	0.00239021	0.00167531	0.157238
cg22394272	0.00680989	0.00700374	0.333586
cg22394530	-0.0120797	0.00803518	0.136371
cg22394535	0.0014391	0.00177159	0.418823
cg22394639	-0.00844087	0.00418871	0.0469762
cg22394644	-0.00285629	0.00385122	0.460293
cg22394651	0.000903353	0.00562938	0.872882
cg22394663	0.0133754	0.0158804	0.401952
cg22394685	0.00767242	0.00455925	0.0959951
cg22394704	0.00835752	0.00543596	0.127812
cg22394869	-0.00151735	0.00123348	0.221963
cg22394889	0.000930791	0.00537128	0.862826
cg22394900	0.0126544	0.0113823	0.269304
cg22394948	-0.00122919	0.00616591	0.842452
cg22395002	0.000129732	0.00133372	0.922735
cg22395019	0.00910808	0.00412397	0.0298331
cg22395192	0.00216315	0.00115317	0.0640319
cg22395236	-0.00252823	0.00765341	0.741937
cg22395250	0.000224656	0.00138748	0.871747
cg22395253	0.00732314	0.00799286	0.362089
cg22395255	-0.00603494	0.00744902	0.420056
cg22395299	-0.00282829	0.0031745	0.375419
cg22395318	0.00134862	0.00576346	0.815538
cg22395355	-0.00382794	0.00358351	0.288381
cg22395369	0.00397729	0.00478646	0.408279
cg22395422	-0.00654584	0.00406677	0.11111
cg22395490	-0.0117976	0.00798228	0.143025
cg22395511	-0.00242216	0.00444367	0.587093
cg22395517	0.000923411	0.00676838	0.891796
cg22395518	-0.0330236	0.0137845	0.0187324
cg22395573	-0.000428212	0.00150682	0.776946
cg22395624	-0.00549584	0.00489166	0.264311
cg22395655	0.00699427	0.00633021	0.272248
cg22395670	0.000885723	0.00589156	0.880846
cg22395671	0.00913498	0.00307811	0.00387415
cg22395733	-0.01412	0.0163833	0.391138
cg22395761	0.0038709	0.006771	0.569007
cg22395765	-0.00834085	0.0121789	0.495254
cg22395779	-0.00834174	0.00559446	0.13956
cg22395802	0.00387723	0.0105928	0.715235
cg22395807	0.00322625	0.00233799	0.171145
cg22395811	0.00338258	0.0067042	0.615153
cg22395913	0.000862912	0.00819793	0.916412
cg22395942	-0.00352785	0.00453322	0.43855
cg22396101	-0.00695944	0.00462474	0.13599
cg22396127	0.00279248	0.00498747	0.576986
cg22396129	-0.012993	0.00789634	0.103486
cg22396147	0.00359929	0.00370217	0.333641
cg22396161	-0.0129428	0.0112987	0.255141
cg22396171	-0.00229518	0.00579385	0.692971
cg22396227	-0.00506018	0.00652874	0.440404
cg22396279	0.00175222	0.0015713	0.267862
cg22396280	-0.00149908	0.00540134	0.782026
cg22396288	0.000543946	0.0044605	0.903222
cg22396409	-0.00527051	0.00520198	0.313786
cg22396419	-0.013844	0.0070245	0.0519239
cg22396454	-0.00137942	0.00260019	0.597111
cg22396498	0.0159344	0.0106876	0.1396
cg22396555	0.0104218	0.00479418	0.0324331
cg22396632	-0.0166335	0.0141017	0.241401
cg22396663	-0.00269885	0.0032238	0.404793
cg22396679	0.00042368	0.0011431	0.711806
cg22396691	0.00196379	0.00136018	0.152395
cg22396755	-0.00159958	0.0104858	0.879108
cg22396798	-0.0014921	0.00151741	0.328175
cg22396799	-0.00661491	0.00296779	0.0283972
cg22396850	-0.0024033	0.00247322	0.333879
cg22396868	-0.00711729	0.0070462	0.315253
cg22396878	-0.000507848	0.00521588	0.92266
cg22396891	0.00634663	0.00453267	0.165011
cg22396980	-0.00350509	0.00163761	0.0351231
cg22397123	0.00149812	0.00491001	0.761008
cg22397254	0.0015806	0.00352611	0.655083
cg22397308	0.00514105	0.00547939	0.350712
cg22397329	-0.00866767	0.0112003	0.4411
cg22397365	0.00688141	0.0134145	0.609263
cg22397404	0.00202892	0.00377285	0.59211
cg22397446	0.0115443	0.00555961	0.0408014
cg22397447	7.94834e-05	0.00175402	0.96396
cg22397469	-0.00572175	0.00604631	0.346606
cg22397520	0.00200459	0.00232411	0.390772
cg22397562	3.31262e-05	0.0014358	0.981646
cg22397625	-0.00530599	0.00362108	0.146442
cg22397673	-0.00700395	0.0050935	0.172638
cg22397713	-0.00213445	0.00727086	0.769792
cg22397715	-0.00190507	0.00611512	0.75614
cg22397755	-0.0184291	0.0191705	0.339052
cg22397783	-0.00141543	0.0017575	0.422806
cg22397790	0.013235	0.00686601	0.0571658
cg22397796	-0.00187977	0.0232526	0.935754
cg22397846	0.0160096	0.00840273	0.0600467
cg22397847	-0.00302871	0.00237844	0.206267
cg22397854	-0.000396956	0.00120183	0.741973
cg22397910	0.000999215	0.00122625	0.417381
cg22397926	0.0225608	0.0138476	0.106884
cg22397944	0.00279271	0.00325246	0.392895
cg22398039	-0.00259548	0.006698	0.699332
cg22398068	-0.00159632	0.00358771	0.657468
cg22398093	0.000286297	0.00140614	0.839138
cg22398168	-0.00257726	0.00535907	0.631784
cg22398192	-0.00326737	0.00539277	0.546173
cg22398226	-0.00653738	0.0046493	0.163256
cg22398241	-0.000458648	0.00454389	0.919833
cg22398259	0.0390082	0.020782	0.0638676
cg22398347	-0.00246077	0.00511921	0.631941
cg22398359	0.0116907	0.00820099	0.157586
cg22398392	-0.0040577	0.00548624	0.461526
cg22398426	0.00292796	0.00651899	0.654445
cg22398459	-0.0011961	0.00727391	0.869768
cg22398461	-0.000624578	0.001082	0.565266
cg22398523	-0.00187001	0.00125176	0.13882
cg22398566	-0.00013988	0.0012733	0.912777
cg22398595	-0.002622	0.00154085	0.0923908
cg22398616	0.0103358	0.0150154	0.493064
cg22398618	-0.0219273	0.00941941	0.0222388
cg22398619	0.00366801	0.00622357	0.557138
cg22398624	-0.00100506	0.00486855	0.836931
cg22398710	0.010172	0.0248014	0.682714
cg22398783	-0.00162216	0.0127294	0.898891
cg22398808	0.0019434	0.00155605	0.215041
cg22398879	-0.00382915	0.00528404	0.470603
cg22398909	0.0016571	0.00148372	0.267134
cg22398918	-0.000476201	0.00806064	0.953026
cg22398959	-0.00083506	0.00175348	0.635105
cg22399023	0.00315154	0.00309056	0.310683
cg22399051	0.000697065	0.00296371	0.814606
cg22399096	0.00364324	0.00593831	0.541137
cg22399111	1.71926e-05	0.00249749	0.994523
cg22399133	-0.00160463	0.00714919	0.822934
cg22399211	-0.010426	0.00568389	0.0700271
cg22399236	-0.00212309	0.00505031	0.675239
cg22399252	4.33369e-05	0.00426941	0.991924
cg22399322	-0.00195603	0.00412786	0.636785
cg22399387	0.00590402	0.00418106	0.161491
cg22399417	-0.00151256	0.00790885	0.848776
cg22399423	0.00430596	0.00238333	0.0742672
cg22399458	-0.006332	0.0108507	0.561028
cg22399484	0.00169366	0.00538494	0.753881
cg22399511	-0.00369912	0.00792892	0.641998
cg22399555	-0.000439916	0.00412453	0.915305
cg22399598	0.00639723	0.00528846	0.229687
cg22399646	-0.00719177	0.00998088	0.473115
cg22399671	-0.00676602	0.00398788	0.0933388
cg22399703	-0.000159766	0.00556953	0.977181
cg22399790	0.00132124	0.00429334	0.759013
cg22399809	-0.000334272	0.00584305	0.95451
cg22399868	-0.00423664	0.00494881	0.394299
cg22399873	0.00423157	0.00588729	0.474213
cg22399984	0.0225366	0.0166334	0.178957
cg22400015	0.00336854	0.00592197	0.570943
cg22400059	-0.003986	0.00671432	0.554282
cg22400068	-0.00303414	0.00333308	0.365173
cg22400073	-0.00934081	0.00548584	0.0921921
cg22400102	0.00427823	0.00570997	0.455724
cg22400109	-0.001475	0.00161001	0.362125
cg22400166	-0.0156379	0.0169309	0.358233
cg22400189	0.0111328	0.00544094	0.0437637
cg22400280	-0.0143042	0.00647116	0.029698
cg22400291	0.00525273	0.00234422	0.0275909
cg22400293	-0.00312746	0.00137193	0.0250772
cg22400303	-0.00011451	0.00854472	0.989338
cg22400397	0.00128839	0.00504535	0.799046
cg22400420	0.00929988	0.0122191	0.448661
cg22400430	-0.0112989	0.00688906	0.104592
cg22400478	-0.00330268	0.00635055	0.604342
cg22400536	0.00268191	0.00391453	0.495092
cg22400548	0.0022164	0.00475606	0.642369
cg22400554	0.00328462	0.00886306	0.711839
cg22400561	0.00429907	0.0055986	0.444636
cg22400605	-0.00506868	0.0112098	0.652275
cg22400700	0.00308968	0.00352053	0.382569
cg22400703	0.00273735	0.00177054	0.125722
cg22400773	-0.0173678	0.013951	0.216508
cg22400782	-0.0180287	0.0115931	0.123548
cg22400787	0.0127441	0.0056974	0.0278549
cg22400869	0.00227794	0.00198492	0.254269
cg22400896	0.00389505	0.00908134	0.669051
cg22400906	0.0138836	0.00977679	0.159164
cg22400959	0.00548028	0.00692103	0.430614
cg22401002	0.0013917	0.00212471	0.51419
cg22401033	-0.0205536	0.0362707	0.572396
cg22401197	-0.000137054	0.00124511	0.912605
cg22401240	-0.00795784	0.0122113	0.516327
cg22401251	-0.00483457	0.00801535	0.547969
cg22401262	0.00443345	0.00388096	0.256438
cg22401267	0.00610117	0.00409282	0.139657
cg22401272	0.00788437	0.00473133	0.0992267
cg22401280	0.0131834	0.00867061	0.132019
cg22401352	-0.000170826	0.00587517	0.976871
cg22401375	0.00323019	0.001662	0.0551816
cg22401419	0.000436728	0.00309095	0.887966
cg22401505	-0.000370476	0.00703983	0.958151
cg22401524	0.0214528	0.00748635	0.00521825
cg22401573	0.00461751	0.00690432	0.505403
cg22401657	-9.72457e-05	0.00486143	0.984086
cg22401675	-0.017476	0.0152689	0.255536
cg22401679	0.00407803	0.00468219	0.38617
cg22401796	-0.00255805	0.00305167	0.40419
cg22401808	-0.00644716	0.00549173	0.243608
cg22401815	8.35692e-05	0.00203846	0.967393
cg22401824	-0.00109038	0.00398848	0.785207
cg22401907	-0.00107499	0.00172496	0.534787
cg22401939	-0.0127941	0.00555118	0.0235613
cg22401940	-0.00147819	0.00188315	0.43461
cg22402007	-0.00436923	0.00623818	0.485546
cg22402043	0.00508222	0.00701091	0.470458
cg22402053	0.00075062	0.0014198	0.598374
cg22402059	-0.000944874	0.00123407	0.445951
cg22402121	-0.0155531	0.0411221	0.706189
cg22402154	0.0225404	0.0136272	0.101717
cg22402224	-0.00890338	0.00831972	0.28751
cg22402261	0.0102036	0.00673971	0.133664
cg22402335	0.000732945	0.00117607	0.534772
cg22402378	-0.00241381	0.00374936	0.521404
cg22402398	0.0148453	0.0175321	0.399455
cg22402467	-0.00345505	0.00830303	0.678347
cg22402545	0.00120587	0.00162086	0.458897
cg22402701	-0.000665769	0.00391896	0.865496
cg22402730	-0.000360176	0.001456	0.805202
cg22402753	0.0118565	0.00779578	0.131914
cg22402769	-0.00116842	0.00350141	0.739408
cg22402786	-0.00912973	0.00497453	0.0698789
cg22402803	-0.00072149	0.00238759	0.763233
cg22402816	-0.00610341	0.00541857	0.263099
cg22402843	-0.00042821	0.00127473	0.737739
cg22402850	-0.000113207	0.00868001	0.989624
cg22402852	-0.00476667	0.00253623	0.0635333
cg22402853	0.000439347	0.00152761	0.774334
cg22402873	-0.00167261	0.00480912	0.728831
cg22402902	0.00261116	0.00214204	0.226136
cg22402973	-0.00115461	0.00459504	0.802195
cg22402988	-0.0068055	0.00430801	0.117798
cg22403007	0.00512789	0.00590876	0.387867
cg22403060	-0.00506301	0.00646272	0.435509
cg22403154	0.000697255	0.00433622	0.872625
cg22403253	-0.00333221	0.00419784	0.429477
cg22403261	0.0168456	0.0132136	0.205748
cg22403266	-0.00162641	0.00252699	0.521517
cg22403308	-0.0065161	0.00375742	0.0864254
cg22403323	0.0127404	0.00556107	0.0243805
cg22403344	-0.000422392	0.00137149	0.758833
cg22403365	0.0264199	0.0115509	0.024607
cg22403413	-0.0145139	0.0104182	0.167129
cg22403469	0.00371152	0.00212636	0.0844316
cg22403471	0.000683578	0.00288538	0.813283
cg22403534	-0.00747193	0.0115319	0.518733
cg22403753	-0.00497511	0.0037887	0.192587
cg22403782	-0.00800526	0.00911545	0.38225
cg22403800	-0.00466055	0.0152084	0.759997
cg22403811	0.00762911	0.00778487	0.329807
cg22403820	-0.000484059	0.00188176	0.797603
cg22403850	-0.0189192	0.00551764	0.000928395
cg22403851	0.000771302	0.00182768	0.674057
cg22403871	0.00435339	0.0126476	0.731521
cg22403906	0.00808677	0.00704923	0.25445
cg22403971	-0.000365182	0.00135474	0.788138
cg22403983	0.00908525	0.00881225	0.305408
cg22404042	-0.00459928	0.00784693	0.559309
cg22404044	-0.0158326	0.00977236	0.108821
cg22404117	0.000253246	0.0035068	0.942596
cg22404151	0.00568363	0.00778848	0.467504
cg22404174	0.0285094	0.0162611	0.0830865
cg22404196	0.00207407	0.00543498	0.703677
cg22404242	0.0037237	0.00239175	0.123127
cg22404290	0.0018035	0.00468984	0.701506
cg22404450	0.00176772	0.00136602	0.199069
cg22404481	-0.000276515	0.00365689	0.939899
cg22404498	-0.0322608	0.0173887	0.0669448
cg22404551	0.0071485	0.00946792	0.452274
cg22404572	-0.000492738	0.00368465	0.893927
cg22404596	-0.00363331	0.011539	0.753612
cg22404606	-0.00323355	0.00669052	0.630094
cg22404618	-0.0104192	0.013461	0.44101
cg22404646	-0.00212864	0.00235729	0.369018
cg22404713	-0.00490207	0.0040852	0.233412
cg22404741	0.000278075	0.00839155	0.973641
cg22404786	0.00169545	0.0049045	0.730408
cg22404856	-0.00198779	0.00440634	0.653025
cg22404858	0.00223668	0.0050083	0.656277
cg22404934	0.00455148	0.0122446	0.711011
cg22405048	0.00508567	0.00502073	0.313901
cg22405086	0.00267518	0.00889512	0.764325
cg22405122	0.0145362	0.0080646	0.0749337
cg22405137	0.00193457	0.00407204	0.635916
cg22405154	0.00626966	0.0067809	0.357729
cg22405177	0.0120817	0.00574062	0.0382111
cg22405194	-0.000711022	0.00552794	0.897953
cg22405226	0.0096758	0.00941512	0.306946
cg22405340	0.0124135	0.00482924	0.011856
cg22405493	-0.0170336	0.0137077	0.217341
cg22405521	-0.00790961	0.00713097	0.270404
cg22405527	0.00501742	0.00418715	0.234058
cg22405555	-0.00199597	0.00181965	0.275713
cg22405558	-0.00224892	0.00180466	0.216047
cg22405602	-0.0100644	0.00682756	0.144067
cg22405605	0.0053347	0.0110428	0.630244
cg22405653	-0.00839095	0.00919914	0.364213
cg22405671	0.00779013	0.00698839	0.268039
cg22405728	0.00102121	0.00192857	0.597795
cg22405774	0.00195195	0.00582974	0.738562
cg22405816	0.0140652	0.021527	0.515238
cg22405820	0.000824403	0.00370255	0.824324
cg22405865	-0.000425358	0.00703718	0.95194
cg22405945	0.00557142	0.00331417	0.0963323
cg22405962	-0.0185129	0.0112994	0.10495
cg22405973	-0.000729506	0.00159656	0.648864
cg22406012	-0.00158184	0.00100328	0.1185
cg22406037	-0.00914262	0.00438778	0.0401253
cg22406059	0.0115275	0.00588755	0.0534417
cg22406086	-0.000312484	0.00472272	0.947398
cg22406102	0.00453285	0.00324933	0.166564
cg22406169	-0.00117243	0.00646363	0.856484
cg22406187	-0.00123855	0.00403942	0.759868
cg22406203	-0.000669257	0.00274436	0.807908
cg22406238	0.0174354	0.010759	0.108736
cg22406334	-0.000249148	0.00138932	0.858094
cg22406406	-0.0126813	0.00384604	0.001415
cg22406415	-0.00388954	0.00344016	0.261319
cg22406469	0.00203001	0.00637202	0.750807
cg22406518	0.00107639	0.00132032	0.417155
cg22406543	-0.000601977	0.00174332	0.730699
cg22406666	-0.00522615	0.00658594	0.429627
cg22406691	0.00159481	0.00139813	0.257136
cg22406758	0.00159231	0.00598093	0.790691
cg22406793	-0.0022302	0.00406059	0.584255
cg22406869	-9.78755e-05	0.00501287	0.984467
cg22407090	0.00297139	0.00238331	0.215835
cg22407111	-0.00394659	0.00670701	0.55777
cg22407123	-0.00427915	0.00244497	0.0836119
cg22407179	-0.0138447	0.0148065	0.352355
cg22407255	-0.00431862	0.00903203	0.633746
cg22407281	8.69098e-05	0.00326318	0.978813
cg22407289	-0.00585622	0.0041121	0.157982
cg22407309	0.0330545	0.0221406	0.13907
cg22407348	0.00616043	0.00471611	0.19491
cg22407408	-0.00253663	0.00446379	0.571317
cg22407458	-0.0021083	0.0135059	0.876314
cg22407504	-0.00684788	0.00532601	0.201944
cg22407531	0.00348261	0.00395823	0.381369
cg22407536	0.012354	0.0108161	0.256511
cg22407574	-0.001296	0.0011728	0.272185
cg22407608	0.00266626	0.00293032	0.365395
cg22407712	-0.00198018	0.0043384	0.649217
cg22407768	-0.00498716	0.00499367	0.320712
cg22407789	-0.0164785	0.00633355	0.0108992
cg22407806	0.0129723	0.0107438	0.230542
cg22407821	-0.00567822	0.00539687	0.295652
cg22407822	0.000852996	0.00638182	0.89398
cg22407840	0.0197876	0.036779	0.591942
cg22407879	-0.0210724	0.00860794	0.0163728
cg22407942	-0.00047527	0.00453437	0.916764
cg22407958	0.00550266	0.00345109	0.114458
cg22408007	-0.00582656	0.00445107	0.193973
cg22408172	0.00815402	0.0114092	0.476717
cg22408278	-0.000486747	0.00144105	0.736348
cg22408308	0.00169282	0.00121504	0.167102
cg22408430	-0.0249043	0.0158765	0.120365
cg22408435	0.0138501	0.00689371	0.0476268
cg22408503	0.00523382	0.00834265	0.532068
cg22408544	0.00056867	0.00114357	0.620248
cg22408559	0.000120694	0.00762091	0.987401
cg22408586	0.00990711	0.0103975	0.343312
cg22408697	0.00505632	0.00511966	0.326074
cg22408735	-0.00230682	0.00253568	0.36547
cg22408780	0.00435247	0.00554484	0.43461
cg22408815	0.0103051	0.00858996	0.233525
cg22408844	-0.0264328	0.0121889	0.0328431
cg22408883	-0.00061452	0.00475424	0.897452
cg22409100	-0.00297582	0.0111064	0.789382
cg22409208	0.0110533	0.00621855	0.0789847
cg22409223	-0.00163627	0.00143198	0.256314
cg22409276	-0.000315932	0.00630614	0.960158
cg22409342	1.57204e-05	0.00158308	0.9921
cg22409420	-0.00394828	0.00210882	0.0645293
cg22409500	-0.0163468	0.00923729	0.0802886
cg22409504	-0.00838441	0.00591101	0.159635
cg22409558	0.00127014	0.00381095	0.739719
cg22409652	0.00225128	0.00391901	0.567145
cg22409701	0.000294112	0.00161016	0.855489
cg22409707	-0.00230345	0.00355127	0.518289
cg22409850	-0.000277018	0.00402404	0.945274
cg22409914	-0.0596522	0.0282247	0.0374234
cg22409916	0.00098128	0.00953814	0.918295
cg22409939	0.000127055	0.00488018	0.979289
cg22410013	-0.00113044	0.00378258	0.765765
cg22410026	0.00763186	0.0060971	0.214027
cg22410057	-0.000350616	0.00197475	0.85949
cg22410068	-0.0043719	0.00218287	0.04831
cg22410083	-0.0115941	0.0136756	0.398881
cg22410089	0.00250425	0.00317284	0.432096
cg22410165	0.00042035	0.00320554	0.895973
cg22410316	0.00708576	0.0096333	0.463984
cg22410358	-0.00412627	0.00528899	0.437413
cg22410371	-0.00498391	0.00574936	0.388402
cg22410382	-0.00154686	0.00478134	0.747078
cg22410383	0.00822919	0.00865645	0.344419
cg22410404	-0.0046535	0.00835714	0.579074
cg22410435	-0.000964704	0.00449146	0.830437
cg22410442	-0.00111925	0.00684828	0.870555
cg22410478	-0.00652416	0.00835551	0.437027
cg22410499	-0.00622914	0.00558773	0.268011
cg22410544	0.00798685	0.00648546	0.221454
cg22410568	-0.0219597	0.0338133	0.517765
cg22410676	-0.00917913	0.00949735	0.336476
cg22410724	0.00483688	0.00956205	0.614247
cg22410743	-0.00482772	0.00959119	0.615991
cg22410750	-0.00274907	0.00169087	0.107602
cg22410751	0.00869187	0.00413116	0.0382662
cg22410752	0.00220595	0.00493652	0.656085
cg22410826	-0.00724387	0.00908157	0.427248
cg22410827	-0.00333856	0.00527538	0.528486
cg22410869	-0.00284807	0.00222022	0.202974
cg22410986	0.00119727	0.00672838	0.859182
cg22411056	0.00233187	0.00846932	0.783715
cg22411068	-0.000775042	0.00113089	0.494954
cg22411092	0.0112423	0.00840316	0.184428
cg22411123	-0.0118468	0.00704231	0.0961091
cg22411162	0.0146375	0.0123449	0.238962
cg22411165	0.00474374	0.00452228	0.297097
cg22411185	-0.00532487	0.0120154	0.658742
cg22411207	0.00214752	0.00196222	0.276787
cg22411248	0.00844994	0.00483395	0.083985
cg22411350	-0.00330745	0.00590974	0.577149
cg22411351	-0.00238741	0.0050045	0.634521
cg22411400	0.000410165	0.00155687	0.792823
cg22411407	-0.00231038	0.00164936	0.164839
cg22411415	0.00220077	0.00564049	0.697361
cg22411432	0.0114306	0.00369625	0.00266761
cg22411472	0.00303286	0.00384972	0.432947
cg22411500	-0.0113303	0.00814044	0.167514
cg22411536	-0.00160767	0.016685	0.923461
cg22411549	0.0010939	0.00504334	0.828794
cg22411588	0.000494415	0.00313974	0.875239
cg22411618	-0.000813198	0.00449527	0.856866
cg22411643	-0.00880395	0.00445089	0.051091
cg22411670	0.000246113	0.00594671	0.967083
cg22411784	0.00400827	0.00360519	0.269285
cg22411799	-0.00129519	0.00587324	0.82598
cg22411830	-0.000793003	0.00736002	0.914446
cg22411837	-0.00213833	0.0035498	0.548488
cg22411838	-0.00691748	0.00437334	0.117338
cg22411854	-0.00105316	0.00603719	0.861921
cg22411864	0.00856981	0.00536942	0.114106
cg22411872	-0.02106	0.00866337	0.017113
cg22411941	-0.00343999	0.00433458	0.429579
cg22411949	0.00195376	0.00866146	0.822066
cg22411961	0.00936275	0.00515798	0.0729395
cg22411970	0.00144839	0.00714701	0.839877
cg22411992	-0.0207726	0.0119763	0.0863749
cg22412027	0.00476282	0.0268148	0.859435
cg22412032	0.00164134	0.00433962	0.706187
cg22412126	-0.00215608	0.00167419	0.201218
cg22412298	-0.0136067	0.0115585	0.242325
cg22412395	0.00196467	0.00640029	0.759603
cg22412481	0.00657643	0.00449021	0.14663
cg22412536	-0.00506311	0.00851475	0.553635
cg22412612	-0.000161047	0.00120154	0.893686
cg22412635	-0.0107486	0.00734418	0.146921
cg22412649	0.0168199	0.0116502	0.152402
cg22412680	0.00729598	0.00675624	0.283176
cg22412700	-0.00879485	0.00827377	0.290733
cg22412741	-0.0119767	0.00503462	0.0195538
cg22412747	-0.0161213	0.00641359	0.0137916
cg22412850	-0.000103278	0.00360284	0.977197
cg22412989	0.0141448	0.00807049	0.0831832
cg22413023	-0.00179492	0.00364618	0.623765
cg22413056	-0.001769	0.00794838	0.824399
cg22413063	-0.000353374	0.00388133	0.927667
cg22413068	-0.00283732	0.0105123	0.787872
cg22413090	-0.00299297	0.00391242	0.446347
cg22413169	-0.000221234	0.00158939	0.889619
cg22413205	0.000739994	0.00217213	0.734168
cg22413209	0.00158952	0.00503918	0.753189
cg22413215	0.00681718	0.00333467	0.0439438
cg22413256	0.00261768	0.00567299	0.645643
cg22413324	-0.000617397	0.00125043	0.622729
cg22413379	0.00107321	0.00161981	0.509371
cg22413388	0.000532422	0.00161526	0.742479
cg22413390	-0.004848	0.00464997	0.300028
cg22413420	-0.000355146	0.00230578	0.877948
cg22413509	-0.000577371	0.00531173	0.913693
cg22413635	0.000674158	0.00415648	0.871529
cg22413637	-9.00117e-05	0.00713773	0.989967
cg22413749	-0.00284401	0.00575133	0.622203
cg22413784	-0.00801556	0.00820129	0.331104
cg22413797	-0.00216514	0.00456905	0.636778
cg22413825	-0.00243312	0.00734585	0.741272
cg22413912	0.00127819	0.00463982	0.783598
cg22413938	0.00866879	0.00858993	0.315687
cg22414151	0.010001	0.0066381	0.135535
cg22414239	-0.0015198	0.00964466	0.875153
cg22414262	0.00663049	0.0099008	0.504828
cg22414300	-0.00210104	0.00388407	0.589933
cg22414362	-0.000852551	0.00158947	0.593069
cg22414405	0.005091	0.00395749	0.201709
cg22414407	-0.00236243	0.00985139	0.811044
cg22414525	0.0157031	0.0065452	0.0185669
cg22414759	0.0037778	0.00995679	0.705301
cg22414949	-0.001149	0.00110085	0.299498
cg22414983	0.012451	0.00448833	0.00677342
cg22414994	0.00222222	0.00655718	0.735503
cg22415172	-0.00641676	0.00364541	0.0818835
cg22415228	-0.00566221	0.00466805	0.228424
cg22415261	-0.000325003	0.0043919	0.94118
cg22415303	0.00122797	0.0038268	0.749066
cg22415348	0.000910503	0.00615442	0.88273
cg22415359	0.0165273	0.00962268	0.0894386
cg22415414	0.0031102	0.00554348	0.576202
cg22415461	0.0105476	0.00951411	0.270648
cg22415463	-0.00116146	0.00847666	0.891333
cg22415472	0.00281656	0.00457171	0.539447
cg22415474	-0.000558674	0.0015183	0.713796
cg22415594	0.00136186	0.00307162	0.6586
cg22415670	0.000190606	0.00193615	0.921805
cg22415746	-0.00638504	0.00342954	0.0660107
cg22415784	-0.00163875	0.00395066	0.679307
cg22415785	-0.00126351	0.00148576	0.397429
cg22415810	0.00272483	0.00402318	0.500024
cg22415916	-0.0121176	0.0115532	0.297152
cg22415932	-0.0042198	0.00452284	0.353403
cg22415969	-0.000141517	0.00134523	0.91646
cg22415992	0.000349808	0.00132903	0.793015
cg22416002	-0.00683332	0.00646589	0.293517
cg22416021	0.00680684	0.0129041	0.599192
cg22416077	-0.0361614	0.0422826	0.394772
cg22416183	0.00258439	0.00504105	0.609482
cg22416214	0.00331735	0.00627898	0.598618
cg22416253	-0.0018998	0.0024833	0.446324
cg22416262	0.00202553	0.0113034	0.8582
cg22416416	-0.00130096	0.00554138	0.814937
cg22416470	0.000249432	0.00148075	0.866621
cg22416486	-0.00531582	0.00449986	0.240691
cg22416489	-0.00099311	0.00348214	0.776168
cg22416517	0.00314536	0.00371785	0.399865
cg22416596	0.0164494	0.00946144	0.0856466
cg22416599	0.000402138	0.00474724	0.932687
cg22416672	-0.0015878	0.00764409	0.835936
cg22416702	0.00408027	0.00525765	0.439816
cg22416703	0.00149653	0.00177391	0.401188
cg22416721	-0.0155221	0.0108165	0.154859
cg22416769	-0.00873426	0.00565265	0.125937
cg22416832	-0.000593768	0.00171079	0.729375
cg22416836	-0.014463	0.0080234	0.074914
cg22416867	-0.00102969	0.00493159	0.835097
cg22416908	-0.0131007	0.006543	0.0483719
cg22416916	0.000478395	0.0039143	0.903009
cg22416934	0.000136496	0.00644467	0.983151
cg22416963	0.00851024	0.00592323	0.154373
cg22417032	0.00163776	0.00129705	0.210076
cg22417068	0.00981462	0.00390649	0.0138363
cg22417097	-0.000823118	0.00333601	0.805693
cg22417238	0.000529554	0.00448244	0.906229
cg22417309	-0.00575292	0.00598423	0.339043
cg22417343	-0.00261137	0.00372227	0.48483
cg22417371	0.000363051	0.0045028	0.935923
cg22417398	-0.000154284	0.00203079	0.939615
cg22417480	-0.0100807	0.0127407	0.430966
cg22417566	0.0138627	0.0139827	0.324229
cg22417589	0.00478977	0.00403414	0.238338
cg22417613	-0.00459327	0.00420235	0.277401
cg22417614	0.0159457	0.0106118	0.136552
cg22417678	-0.0280126	0.00983286	0.00547519
cg22417714	-0.0172129	0.0138149	0.216122
cg22417733	-0.00230497	0.00497439	0.644258
cg22417789	0.00142956	0.00123047	0.248496
cg22417797	2.04221e-05	0.00134825	0.987949
cg22417810	0.000473669	0.00391492	0.903977
cg22417813	0.00160686	0.00194413	0.410773
cg22417827	0.0052519	0.00716904	0.465783
cg22417866	-0.00388641	0.00340301	0.256567
cg22417879	-0.000871792	0.0010027	0.386998
cg22417925	0.000299743	0.00572233	0.958345
cg22417960	-0.00409889	0.00391124	0.297552
cg22417968	0.00200912	0.00485035	0.679731
cg22417975	-0.00289462	0.00830353	0.728231
cg22418083	0.004557	0.00347282	0.192907
cg22418084	-0.00229182	0.00510815	0.654793
cg22418103	-0.00731883	0.00584642	0.21398
cg22418129	0.00106163	0.00144594	0.46479
cg22418152	0.000745493	0.00531537	0.888785
cg22418225	-0.0039353	0.0018542	0.0366489
cg22418233	0.00732974	0.007328	0.31997
cg22418286	0.00502581	0.0241158	0.835402
cg22418307	0.0127963	0.0050667	0.0133629
cg22418319	-0.0145115	0.00968131	0.137515
cg22418337	-0.000699696	0.00430569	0.871285
cg22418360	0.000579859	0.0016598	0.727668
cg22418434	0.000230448	0.00658005	0.972142
cg22418514	0.0026326	0.00492121	0.59405
cg22418565	-0.00504874	0.00580588	0.386917
cg22418668	-0.00960918	0.00422968	0.0255623
cg22418725	-0.0103711	0.00658951	0.119146
cg22418737	-0.00167044	0.00403121	0.679617
cg22418829	0.00192016	0.00309837	0.537054
cg22418837	0.0114283	0.00616682	0.0672448
cg22418859	-0.000150969	0.00374189	0.96791
cg22418908	-0.0041455	0.00479896	0.390055
cg22418909	0.00138385	0.00150334	0.359846
cg22418953	0.00549702	0.00566587	0.334637
cg22419029	0.0143515	0.00707462	0.0455576
cg22419039	0.000722075	0.00124918	0.564732
cg22419118	0.00327813	0.00864393	0.705434
cg22419134	0.00289276	0.00966958	0.765531
cg22419272	-0.00658222	0.00834697	0.432503
cg22419303	-0.0125306	0.00736552	0.092468
cg22419391	-0.000655309	0.00700256	0.925657
cg22419414	-0.0148417	0.0122536	0.229095
cg22419425	-0.0162645	0.0088745	0.0702646
cg22419455	-0.000791155	0.00396008	0.842117
cg22419482	-0.00234331	0.00796677	0.769355
cg22419602	-0.00260871	0.00649594	0.68897
cg22419649	1.38757e-06	0.00421157	0.999738
cg22419711	-0.0050154	0.00440624	0.258141
cg22419732	-5.83771e-06	0.00924181	0.999497
cg22419864	0.00285853	0.00362442	0.432439
cg22419886	0.00427766	0.00598081	0.476381
cg22419888	-0.00836426	0.00375742	0.0285939
cg22419965	-0.00086477	0.00535095	0.871987
cg22420044	0.00242936	0.00201604	0.231466
cg22420297	0.00102819	0.0100741	0.918942
cg22420384	-0.00213259	0.00365748	0.56135
cg22420505	0.000253087	0.00163136	0.877071
cg22420514	0.0105741	0.00851873	0.217841
cg22420548	0.00198451	0.00753947	0.793007
cg22420623	0.00346723	0.00486587	0.478024
cg22420671	-0.00810817	0.00542769	0.138832
cg22420714	-0.000361299	0.00117223	0.758655
cg22420756	-0.00223923	0.00700624	0.750034
cg22421019	0.00887183	0.00505936	0.0830301
cg22421076	0.000651657	0.00310377	0.834192
cg22421084	-0.00456868	0.00637632	0.475597
cg22421131	0.004059	0.00432723	0.350834
cg22421148	-0.0078552	0.00869226	0.36865
cg22421283	-0.0123564	0.00795343	0.123913
cg22421382	-0.00681212	0.00858851	0.429839
cg22421417	-0.0108821	0.00627393	0.086372
cg22421503	0.0026638	0.00314327	0.399064
cg22421579	0.00249571	0.00772497	0.747417
cg22421616	-0.00607748	0.00410846	0.142683
cg22421629	0.00493562	0.00604966	0.416814
cg22421661	-0.0116327	0.00694875	0.0977083
cg22421699	-0.00148068	0.0047065	0.753816
cg22421766	-0.00813511	0.00686707	0.23938
cg22421799	0.00917526	0.00584827	0.120305
cg22421804	-0.00185303	0.00413915	0.655494
cg22421902	0.000821007	0.00426794	0.847904
cg22422051	-0.000628131	0.00239119	0.793414
cg22422079	-0.00588728	0.00472609	0.21622
cg22422090	-0.00425267	0.00730894	0.562176
cg22422207	0.00839665	0.00486449	0.0878772
cg22422227	-0.00909965	0.00721993	0.210913
cg22422251	-0.00934858	0.00851484	0.275271
cg22422264	0.000727287	0.00534518	0.892085
cg22422322	-0.00131733	0.00366097	0.719845
cg22422589	-0.00074647	0.0013583	0.584028
cg22422599	0.000262143	0.00602375	0.965388
cg22422650	-0.00201621	0.0015016	0.182861
cg22422825	0.00252833	0.00441661	0.568487
cg22422904	-0.00476096	0.00328074	0.150325
cg22422911	0.00613656	0.00706198	0.387261
cg22422937	-0.00729861	0.00513268	0.158605
cg22422972	-0.00663868	0.00564327	0.242648
cg22422976	-0.00265497	0.00698115	0.704646
cg22423047	0.0119973	0.00666235	0.0752049
cg22423174	0.00620089	0.00915113	0.499817
cg22423207	-0.000431616	0.00466153	0.926441
cg22423219	-0.00227029	0.00421179	0.591241
cg22423225	0.0053251	0.00604572	0.38085
cg22423294	-0.0030404	0.00378993	0.424604
cg22423363	-0.00694742	0.0045833	0.133192
cg22423544	-0.00253848	0.00631114	0.688507
cg22423589	-0.00427623	0.0038042	0.264071
cg22423620	-0.00244699	0.00706744	0.730002
cg22423627	0.00239554	0.00680109	0.725518
cg22423821	0.0280599	0.0251488	0.267599
cg22423841	-0.00490172	0.00313827	0.121937
cg22423930	-0.00991024	0.0129384	0.445777
cg22423974	0.00433383	0.00597191	0.469969
cg22423977	0.000548625	0.0035159	0.876362
cg22423979	0.00151807	0.00236325	0.522325
cg22423984	-0.0585344	0.0206833	0.00577887
cg22423996	-0.00885937	0.0037364	0.0199432
cg22424020	-0.000391162	0.00347278	0.910578
cg22424056	-0.000904026	0.00779496	0.907939
cg22424078	-0.00175716	0.00401875	0.663021
cg22424108	-0.00704893	0.00617865	0.257062
cg22424122	-0.0135769	0.0116364	0.246495
cg22424164	0.0147613	0.00812878	0.0728261
cg22424213	-0.00922694	0.0133129	0.490105
cg22424214	0.0159141	0.0192559	0.410808
cg22424240	0.00276311	0.00315202	0.38311
cg22424260	0.00333422	0.0048471	0.493359
cg22424273	-0.0063946	0.00680371	0.349886
cg22424370	0.00609572	0.00281532	0.03311
cg22424399	0.00707859	0.00761101	0.354921
cg22424405	-0.00657533	0.0070344	0.35251
cg22424444	-0.000840543	0.0081398	0.917992
cg22424479	-0.00152201	0.00641572	0.813035
cg22424532	-0.00344705	0.00765448	0.653592
cg22424536	8.01783e-05	0.0016423	0.961174
cg22424581	0.00303504	0.00579927	0.602062
cg22424615	0.00716184	0.00518383	0.17064
cg22424675	-0.00124351	0.00462343	0.788598
cg22424746	-0.00128892	0.00344805	0.709454
cg22424764	0.0169687	0.0176228	0.338276
cg22424782	-0.000156869	0.00405533	0.969232
cg22424835	0.00051741	0.00371309	0.889498
cg22424845	-0.00864395	0.0094304	0.361883
cg22424892	-0.001512	0.00439408	0.731602
cg22424903	0.00282564	0.0060265	0.640337
cg22424909	-0.00545511	0.00481267	0.260122
cg22425035	0.00517863	0.00458582	0.261887
cg22425183	0.000498793	0.00449606	0.911919
cg22425186	0.011695	0.00674343	0.0864108
cg22425197	0.0015019	0.00214317	0.485307
cg22425341	0.000200521	0.00509677	0.968707
cg22425355	-0.00192398	0.00135856	0.16029
cg22425359	0.00113318	0.00323616	0.727063
cg22425418	-0.00115699	0.00123112	0.349928
cg22425438	0.0113532	0.00580137	0.0535557
cg22425466	0.00189941	0.00416459	0.649465
cg22425467	0.000714201	0.00629047	0.909866
cg22425518	-0.00202249	0.0043715	0.644768
cg22425568	0.000190225	0.00523833	0.971115
cg22425585	-0.00172052	0.00378296	0.650381
cg22425672	-0.00826619	0.00839953	0.327783
cg22425699	-0.00229178	0.00464501	0.622983
cg22425703	-0.00289503	0.00270569	0.287589
cg22425711	0.00577257	0.00453685	0.20663
cg22425745	0.0269606	0.00620999	3.80838e-05
cg22425754	-0.000715434	0.00436396	0.870157
cg22425802	-0.0016798	0.00229621	0.466408
cg22425806	0.00174704	0.00205416	0.397388
cg22425813	-0.00582707	0.00842903	0.491211
cg22425860	-0.00183374	0.0351835	0.958553
cg22425903	0.00506343	0.00429622	0.24178
cg22425952	0.00789355	0.0112474	0.484671
cg22426139	0.0122085	0.00956892	0.205404
cg22426228	-0.000720138	0.00818933	0.93013
cg22426329	-0.00464712	0.00522707	0.376429
cg22426392	0.00297218	0.00530075	0.576437
cg22426397	0.00533054	0.00264285	0.0467821
cg22426454	-0.00132987	0.00353241	0.70748
cg22426570	-0.00060384	0.00183718	0.743189
cg22426611	-0.0025564	0.00754758	0.735648
cg22426622	0.00439218	0.00385116	0.257216
cg22426627	0.000333268	0.00145399	0.819244
cg22426650	0.00539522	0.00219701	0.0160495
cg22426675	0.003316	0.00214377	0.12554
cg22426789	-0.00041468	0.00374514	0.91209
cg22426870	-0.00683652	0.00677698	0.315875
cg22426938	-0.000775905	0.0119377	0.948326
cg22426944	-0.00370065	0.00154036	0.0184117
cg22427004	-0.00235591	0.00306759	0.444566
cg22427009	-0.000179864	0.00388441	0.963174
cg22427170	-0.00358074	0.00384925	0.354819
cg22427191	0.00176688	0.00431777	0.683391
cg22427208	-0.0092813	0.00831002	0.26712
cg22427256	-0.00390319	0.0112885	0.730354
cg22427279	-0.0064733	0.0244358	0.791705
cg22427306	-0.00793845	0.00874606	0.366565
cg22427313	0.0113485	0.00846482	0.183519
cg22427457	0.00482663	0.00354149	0.176437
cg22427458	0.00133341	0.00380041	0.726541
cg22427475	-0.000819002	0.00367078	0.82397
cg22427598	-0.00211881	0.00151095	0.164382
cg22427727	-0.00259899	0.00517068	0.616487
cg22427771	0.00596021	0.00335747	0.079361
cg22427773	-0.0162388	0.0122383	0.188017
cg22427786	0.00390879	0.00761173	0.608888
cg22427797	0.0058425	0.00593284	0.327466
cg22427839	0.00317202	0.00565642	0.576387
cg22427871	-0.000493064	0.00518953	0.924524
cg22427894	0.0195718	0.00539262	0.000478883
cg22427996	-0.00238582	0.00548313	0.664552
cg22428018	-0.0039132	0.00415745	0.349183
cg22428023	-0.0010839	0.00287418	0.707006
cg22428027	0.0168822	0.00737826	0.0245559
cg22428049	0.0156072	0.0269979	0.564697
cg22428102	0.00153345	0.00127807	0.23347
cg22428125	0.00111211	0.0014317	0.439397
cg22428145	0.00277177	0.0068203	0.685447
cg22428147	-0.000768852	0.00108665	0.481121
cg22428306	0.0153088	0.00932737	0.10435
cg22428448	0.00762505	0.0070674	0.283613
cg22428456	0.00938751	0.00513308	0.0708524
cg22428605	0.00237535	0.00954324	0.804022
cg22428623	-0.00985469	0.00654829	0.135966
cg22428642	-0.00177559	0.00443923	0.690153
cg22428762	0.000623474	0.00386909	0.872355
cg22428825	-0.0056198	0.00366653	0.128971
cg22428858	0.000541649	0.00318386	0.865308
cg22428867	-0.00504692	0.0121011	0.677659
cg22428888	-0.0055471	0.00699815	0.430137
cg22428915	0.00192368	0.00479464	0.689246
cg22428961	-0.000456126	0.00241333	0.850531
cg22428969	-0.00598771	0.0104807	0.569263
cg22429015	0.0431342	0.0157277	0.00740047
cg22429100	-0.00272794	0.00764214	0.721986
cg22429169	0.0155804	0.0175202	0.376303
cg22429199	-0.00146645	0.00328941	0.656842
cg22429418	-0.00158047	0.00342996	0.646104
cg22429544	0.000784893	0.00469647	0.86766
cg22429640	0.000960918	0.022356	0.965814
cg22429706	0.0210553	0.011958	0.0817912
cg22429735	0.00457159	0.00962582	0.636027
cg22429760	0.006286	0.00496638	0.208995
cg22429776	-0.000624513	0.00157937	0.693502
cg22429788	-0.00254553	0.00933442	0.785728
cg22429822	9.19389e-05	0.00199714	0.963388
cg22429852	-0.00456671	0.0130691	0.727611
cg22429896	0.00418569	0.0110988	0.706995
cg22429911	0.00745864	0.0120378	0.537141
cg22429926	0.000146303	0.00140421	0.91726
cg22429985	0.00226377	0.0184545	0.902653
cg22430000	0.0123365	0.0111816	0.272948
cg22430006	0.000495367	0.00130812	0.705844
cg22430036	-0.0101159	0.0130013	0.438641
cg22430231	0.000265776	0.00156427	0.86548
cg22430379	-0.00699291	0.00774515	0.369084
cg22430463	-0.00136948	0.00401316	0.73374
cg22430543	-0.00676433	0.00617869	0.276633
cg22430551	0.0110685	0.0103391	0.287333
cg22430554	0.00308573	0.00136478	0.0262559
cg22430565	0.00430677	0.00611426	0.483077
cg22430664	0.000220768	0.00639932	0.972558
cg22430666	0.00326147	0.00168088	0.0555784
cg22430683	0.00260151	0.00397419	0.514452
cg22430700	0.00305634	0.00965103	0.752241
cg22430734	0.00107942	0.00160638	0.50339
cg22430777	0.0068176	0.0042861	0.11532
cg22430790	0.00260473	0.0019544	0.186092
cg22430861	-0.00329633	0.00376117	0.383221
cg22430950	0.0069655	0.00512251	0.177412
cg22430972	0.00192842	0.00163267	0.240762
cg22430985	-0.0179495	0.0122514	0.146498
cg22431007	0.0039972	0.00427546	0.352419
cg22431025	-0.00180259	0.00490242	0.713994
cg22431028	-0.00121625	0.00362239	0.73786
cg22431093	0.00164419	0.00313562	0.601363
cg22431130	0.00936376	0.00467912	0.0484897
cg22431184	0.00324147	0.00466846	0.489324
cg22431228	0.00680133	0.00888552	0.446081
cg22431262	-0.0120245	0.00774811	0.12431
cg22431272	0.00341278	0.00534164	0.524566
cg22431309	0.00013798	0.00290798	0.962264
cg22431316	0.00447488	0.00715612	0.533397
cg22431329	0.00826162	0.00519821	0.115616
cg22431333	-0.00507958	0.00631344	0.423263
cg22431381	-0.00121242	0.00844745	0.886208
cg22431400	0.0101149	0.00481273	0.0384715
cg22431433	0.00218817	0.00146969	0.14014
cg22431438	-0.000131032	0.00187002	0.944299
cg22431466	-0.00355976	0.00754693	0.638334
cg22431486	-0.00263087	0.00190926	0.171751
cg22431590	-0.000167828	0.00203354	0.934415
cg22431712	0.00198721	0.00510137	0.697825
cg22431727	-0.00191118	0.00320788	0.552872
cg22431753	0.00443259	0.00904573	0.625353
cg22431767	0.00764987	0.00510982	0.137989
cg22431861	-0.00032136	0.00156197	0.837475
cg22431867	-0.0022529	0.00292125	0.442672
cg22431883	0.00164287	0.00423327	0.698901
cg22431900	0.00611115	0.0063712	0.340124
cg22431965	0.00388558	0.00336855	0.25187
cg22431967	-0.00992136	0.00775871	0.20439
cg22432010	-0.00719888	0.00322054	0.0279578
cg22432024	0.0103449	0.00498135	0.0407768
cg22432041	-1.85614e-05	0.00143642	0.98972
cg22432133	0.00303514	0.00638261	0.635599
cg22432182	-0.00824965	0.00492077	0.0972313
cg22432250	0.00931743	0.00778634	0.234699
cg22432269	0.000639033	0.00112378	0.571062
cg22432270	-0.00354826	0.00343455	0.304416
cg22432347	0.0149005	0.0131687	0.260952
cg22432367	0.00143708	0.00139724	0.306559
cg22432387	-0.00956024	0.0090753	0.295059
cg22432410	0.00935408	0.00607581	0.127297
cg22432579	0.000111362	0.00549356	0.983873
cg22432603	-0.00370277	0.00654213	0.572859
cg22432612	-0.000583778	0.00417995	0.88925
cg22432627	0.00300589	0.00413375	0.469081
cg22432637	0.00291539	0.00582557	0.618024
cg22432933	0.00279787	0.00378397	0.461655
cg22432956	0.0104232	0.00558998	0.0656069
cg22433101	0.0045974	0.00473752	0.334525
cg22433116	0.00641114	0.00386536	0.100795
cg22433141	0.000410739	0.00530014	0.938407
cg22433190	-0.00663558	0.00454146	0.147587
cg22433256	0.00435981	0.0101666	0.669101
cg22433261	-0.000753748	0.00294873	0.79885
cg22433276	-0.00256007	0.00206464	0.218324
cg22433284	-0.00269557	0.0057502	0.640401
cg22433285	0.00143185	0.00124527	0.253365
cg22433349	0.0152718	0.00625666	0.0166779
cg22433396	0.00813539	0.00634168	0.202954
cg22433418	-0.00788868	0.00625238	0.210427
cg22433484	-0.000352089	0.00327636	0.914669
cg22433521	-0.000336739	0.00422795	0.936702
cg22433574	0.000773943	0.00122972	0.530761
cg22433641	-0.00229803	0.0039555	0.562762
cg22433647	-0.00371685	0.00559425	0.508188
cg22433677	0.0127222	0.0101479	0.213314
cg22433726	-0.00881485	0.00781009	0.262149
cg22433758	-0.00489197	0.00444616	0.274251
cg22433759	-0.0159254	0.0100164	0.115476
cg22433775	0.000737197	0.00204553	0.719426
cg22433802	0.00593873	0.00392206	0.133603
cg22433862	0.00535674	0.00674942	0.429553
cg22433914	0.0261332	0.0161073	0.108328
cg22434034	0.00809036	0.00620723	0.195885
cg22434053	-0.000960802	0.00380661	0.801324
cg22434185	-0.00109559	0.00383361	0.775723
cg22434218	-0.00294267	0.00354767	0.40911
cg22434220	-0.0162957	0.00589158	0.00693105
cg22434226	0.000941242	0.00224212	0.675667
cg22434252	0.000217122	0.00429991	0.959844
cg22434333	0.0068021	0.00445607	0.130517
cg22434409	-0.00233954	0.00411939	0.571543
cg22434421	0.0234487	0.0126366	0.066894
cg22434424	-0.0013739	0.00141465	0.334143
cg22434506	-0.0057238	0.00698426	0.414725
cg22434594	0.00621045	0.00459071	0.179615
cg22434633	0.00146266	0.00522458	0.780175
cg22434652	0.000372737	0.00721424	0.958913
cg22434674	-0.00501597	0.002947	0.0923151
cg22434730	-0.00561655	0.00815533	0.492847
cg22434763	0.0183121	0.0108349	0.0945888
cg22434766	0.00871173	0.00457252	0.0600528
cg22434906	-7.675e-06	0.00272806	0.997762
cg22434923	-0.0133233	0.0101784	0.193987
cg22434989	-0.00125471	0.00191379	0.513801
cg22435066	0.000361288	0.00280662	0.897871
cg22435081	-0.00088662	0.00149373	0.554345
cg22435127	0.00126171	0.00822841	0.878488
cg22435132	-0.00715816	0.00414133	0.0874521
cg22435173	-0.0021679	0.00478113	0.65137
cg22435264	0.000104716	0.00215146	0.961292
cg22435267	-0.00380503	0.00460661	0.411068
cg22435281	-0.00527898	0.00347571	0.132434
cg22435313	-0.0451475	0.0137463	0.00147381
cg22435334	0.00617478	0.00557823	0.27137
cg22435335	0.00802528	0.00650009	0.220288
cg22435390	0.00122854	0.00809951	0.87979
cg22435441	0.00060881	0.00534246	0.909535
cg22435568	-0.0187329	0.0142097	0.190858
cg22435586	0.0167634	0.0110034	0.131266
cg22435588	-0.00183028	0.00515665	0.723497
cg22435595	-0.00653902	0.00675612	0.335794
cg22435684	0.00594045	0.0118526	0.617502
cg22435785	0.00030499	0.00126332	0.809798
cg22435791	-0.00233601	0.00341589	0.495878
cg22435815	-0.0119611	0.00554708	0.0338209
cg22435912	-0.00473156	0.00284935	0.100399
cg22435982	-0.000722288	0.00154809	0.641976
cg22436032	0.00136579	0.00869072	0.875487
cg22436081	0.00115662	0.00208974	0.581357
cg22436086	-0.00519513	0.0069288	0.455405
cg22436087	-0.00690117	0.00455641	0.133497
cg22436103	0.00610285	0.00329909	0.0677293
cg22436123	-0.00128786	0.00365097	0.725133
cg22436126	-0.013133	0.00703187	0.0651792
cg22436171	-0.00477029	0.00473841	0.316858
cg22436188	0.00615393	0.00522183	0.24181
cg22436195	-0.0207321	0.0385066	0.591673
cg22436229	-0.00405414	0.00193334	0.0388993
cg22436253	-0.0048833	0.00417755	0.245621
cg22436256	0.00228422	0.0039355	0.563135
cg22436280	-0.00667421	0.00506729	0.191258
cg22436336	0.00373722	0.00548057	0.497111
cg22436347	-0.0139364	0.0175563	0.429465
cg22436429	-0.0232528	0.0100473	0.0230057
cg22436488	0.00689554	0.00872964	0.431734
cg22436527	0.00784934	0.00623133	0.211162
cg22436562	-0.000506568	0.00288023	0.860799
cg22436634	-0.00731192	0.00328811	0.0287558
cg22436730	-4.19272e-05	0.00704808	0.995267
cg22436753	-0.00793286	0.0042335	0.0643108
cg22436834	-0.00148498	0.00542549	0.784961
cg22436877	0.0071818	0.00460218	0.122267
cg22436928	-0.00098074	0.00156741	0.533144
cg22436957	-0.029877	0.0332282	0.371056
cg22436963	0.00165966	0.00485471	0.733276
cg22437020	0.00113454	0.00131939	0.392207
cg22437074	0.00163988	0.00186443	0.381519
cg22437136	-0.00996913	0.00503253	0.0507569
cg22437153	0.00314432	0.00324595	0.335385
cg22437161	0.000653733	0.00154474	0.673195
cg22437221	-0.00610994	0.00475621	0.202334
cg22437234	-0.00599737	0.00627163	0.341586
cg22437240	-0.000858065	0.00381741	0.82268
cg22437258	0.00164276	0.00143428	0.255201
cg22437276	-0.0147005	0.0120038	0.224009
cg22437284	-0.00147128	0.00410134	0.720665
cg22437316	0.000864341	0.0051828	0.867937
cg22437331	-0.000309904	0.00495388	0.950262
cg22437335	0.00128816	0.00382324	0.736982
cg22437405	-0.00757134	0.016941	0.65604
cg22437479	-0.00136337	0.00359573	0.70549
cg22437480	0.00247175	0.00408717	0.546914
cg22437485	-9.73179e-05	0.00479541	0.983855
cg22437545	0.00492577	0.00470833	0.298376
cg22437586	-0.00711159	0.00458265	0.124328
cg22437645	-0.00316549	0.00562549	0.575083
cg22437863	0.00147781	0.00299996	0.623529
cg22437895	0.001484	0.00311662	0.635156
cg22437927	-0.00199554	0.00613731	0.745849
cg22437951	0.00117092	0.0027116	0.666943
cg22437987	-0.0018763	0.00189577	0.32505
cg22437990	0.00267743	0.00572431	0.641147
cg22438006	-0.000577223	0.0163817	0.971972
cg22438063	0.0139784	0.00531624	0.0101138
cg22438084	0.0135564	0.0108502	0.214864
cg22438095	0.00132283	0.00592211	0.82377
cg22438244	-0.028255	0.0109724	0.0117106
cg22438247	-0.00129368	0.0035098	0.713328
cg22438251	-0.00448147	0.00409824	0.277187
cg22438280	0.000810865	0.009798	0.934234
cg22438284	0.018096	0.0165218	0.276418
cg22438324	0.00183854	0.00139561	0.191174
cg22438338	-0.00455066	0.0052795	0.391086
cg22438356	-0.00068167	0.00647536	0.916403
cg22438376	-0.000249241	0.00150177	0.86857
cg22438380	0.00277782	0.00389493	0.477638
cg22438447	-0.0032659	0.00314854	0.302483
cg22438454	0.00146165	0.00664775	0.826487
cg22438522	-0.00471343	0.00896419	0.60036
cg22438525	-0.000860716	0.00182859	0.639034
cg22438603	0.00420667	0.00331871	0.208337
cg22438640	0.00647507	0.00826322	0.435402
cg22438656	0.00954349	0.010348	0.358947
cg22438666	-0.00232613	0.00311204	0.456801
cg22438715	0.00295572	0.00811129	0.716447
cg22438763	0.00213465	0.00183862	0.248815
cg22438802	-0.00529249	0.00423527	0.214788
cg22438810	0.0103103	0.0096759	0.289569
cg22438847	0.00190875	0.00616275	0.757512
cg22438885	-0.00404901	0.00556824	0.46908
cg22439158	-0.00835755	0.00662415	0.210437
cg22439209	-0.0083124	0.00701642	0.23936
cg22439241	-0.008659	0.00908796	0.343332
cg22439317	0.0015018	0.00454682	0.741969
cg22439357	-0.0192331	0.020035	0.339727
cg22439359	-6.58085e-05	0.00161071	0.967504
cg22439381	-0.00974911	0.0104497	0.353424
cg22439390	0.00207906	0.00557881	0.7103
cg22439500	-0.00865124	0.00456043	0.0611427
cg22439613	0.0079826	0.0246537	0.746875
cg22439627	0.000503144	0.00373546	0.893165
cg22439641	0.00722258	0.00896291	0.422538
cg22439651	0.00724469	0.0086709	0.405715
cg22439777	-0.00202831	0.00124115	0.105826
cg22439783	-0.00151496	0.00498399	0.761879
cg22439814	-0.00540401	0.00725171	0.458156
cg22439873	0.00512432	0.00849017	0.547707
cg22439922	-0.0191297	0.00769513	0.0148321
cg22439972	0.00193761	0.00271664	0.477607
cg22439989	-0.0117556	0.00940191	0.214528
cg22440044	0.000714663	0.00195419	0.715471
cg22440068	0.00185806	0.00234547	0.430404
cg22440122	0.000496724	0.00683499	0.942233
cg22440155	0.00200643	0.00205893	0.332509
cg22440226	-0.00147426	0.00366799	0.688725
cg22440231	-0.00699508	0.00687006	0.311407
cg22440249	0.0012581	0.00161896	0.439204
cg22440431	2.79294e-05	0.00413552	0.994627
cg22440481	0.00497996	0.00472148	0.294462
cg22440573	-0.0158147	0.00606038	0.0106734
cg22440668	-0.00214796	0.00188704	0.258131
cg22440706	-0.00184388	0.00524727	0.726139
cg22440715	0.0026791	0.00153944	0.0853407
cg22440734	-0.0067132	0.00589303	0.257757
cg22440793	-0.00194848	0.00152506	0.204776
cg22440803	-0.00218551	0.00145626	0.137036
cg22440848	0.000772448	0.00651752	0.90593
cg22440943	-0.00531649	0.00408961	0.197035
cg22440951	0.0107104	0.00607449	0.081382
cg22441006	0.000370791	0.00217541	0.865055
cg22441074	0.00213967	0.0031971	0.505107
cg22441141	0.00657446	0.00646371	0.31191
cg22441157	-0.00484508	0.00519928	0.35398
cg22441199	0.0178879	0.0117962	0.133041
cg22441237	-0.000983214	0.00491394	0.84188
cg22441239	0.00287267	0.00309842	0.356419
cg22441310	0.00231963	0.00443407	0.602208
cg22441312	0.00224781	0.00389589	0.56545
cg22441533	0.00513402	0.0041491	0.219275
cg22441535	-0.0020129	0.006473	0.756568
cg22441543	0.00293023	0.00207071	0.160614
cg22441615	0.012418	0.0166358	0.457399
cg22441683	0.000779831	0.00138495	0.574833
cg22441758	-0.00865774	0.00536605	0.110273
cg22441770	7.9515e-05	0.00521561	0.987871
cg22441810	0.00560353	0.0054434	0.306137
cg22441846	-0.00131337	0.00630297	0.835425
cg22441882	0.0113333	0.00845851	0.183778
cg22441948	0.000685312	0.00297433	0.818315
cg22441973	-0.00121876	0.0013656	0.374602
cg22442032	0.00137895	0.00166332	0.409353
cg22442090	0.00040889	0.00891956	0.963541
cg22442168	-0.00412731	0.00410268	0.317204
cg22442197	0.00888933	0.0063476	0.164943
cg22442210	-0.00267779	0.00304709	0.38193
cg22442211	0.00113656	0.00790473	0.886005
cg22442352	-0.00296812	0.00947655	0.754873
cg22442384	-0.0026087	0.00824334	0.75241
cg22442391	-0.0289113	0.0123736	0.0217611
cg22442407	-0.000652297	0.00371973	0.861203
cg22442454	0.00092996	0.00178303	0.603302
cg22442500	-0.00459898	0.005081	0.367895
cg22442530	0.00483412	0.00494801	0.331287
cg22442557	-0.0146815	0.012209	0.232428
cg22442617	-0.0090127	0.0106519	0.399813
cg22442632	-0.00243395	0.00654048	0.710696
cg22442686	-0.00605048	0.0042323	0.156414
cg22442730	0.0145989	0.00751565	0.0553159
cg22442732	-0.00634636	0.00518132	0.223936
cg22442824	0.00363449	0.00451645	0.423174
cg22442841	-0.000159883	0.00206601	0.938493
cg22442853	-0.00211794	0.003876	0.586173
cg22442883	-0.0142088	0.0131477	0.282812
cg22442895	-0.00374056	0.00889026	0.674977
cg22442897	-0.00547335	0.00779394	0.484394
cg22442901	-0.00832969	0.00901083	0.35783
cg22442910	0.000214387	0.00154602	0.890031
cg22443015	-0.00754753	0.00368554	0.0435878
cg22443054	0.00969993	0.00886723	0.277015
cg22443057	-0.0143832	0.00786343	0.0708064
cg22443100	-0.00311897	0.00394556	0.431384
cg22443102	0.00427371	0.00393365	0.28028
cg22443172	-0.00695806	0.004798	0.150598
cg22443212	0.00630474	0.0121661	0.605618
cg22443219	0.00103201	0.00238496	0.666292
cg22443229	0.00923761	0.00747363	0.219775
cg22443246	-0.00727374	0.00370204	0.0526292
cg22443249	-0.0110799	0.00563559	0.0524798
cg22443256	0.00879703	0.00642813	0.174673
cg22443293	-0.00112276	0.00485629	0.817705
cg22443330	-0.00510494	0.003094	0.102559
cg22443345	0.000104988	0.0092366	0.990957
cg22443404	0.00421954	0.00217697	0.0558346
cg22443422	0.00996388	0.011601	0.392766
cg22443490	0.00102023	0.00235476	0.665895
cg22443530	-0.00278064	0.00655485	0.672459
cg22443541	0.00177235	0.00642176	0.783209
cg22443651	0.00194285	0.00493651	0.694863
cg22443696	-0.00219675	0.00545474	0.68814
cg22443712	0.00636777	0.00574034	0.270357
cg22443762	0.0191433	0.00928951	0.0423142
cg22443839	0.00222846	0.00620244	0.720251
cg22443921	0.00829683	0.00502621	0.102402
cg22443928	-0.00514708	0.00643151	0.425723
cg22443940	0.00169924	0.00926633	0.854928
cg22443944	-0.00360071	0.00829978	0.665484
cg22443975	0.0150784	0.00842735	0.07706
cg22443982	0.00556991	0.00412632	0.180567
cg22444102	-0.00792953	0.00939447	0.400949
cg22444105	0.00161435	0.00134567	0.233526
cg22444116	-0.00805459	0.0149151	0.590556
cg22444124	-0.00711081	0.00512055	0.168475
cg22444231	0.00226132	0.00516321	0.662495
cg22444338	-5.38085e-05	0.0157535	0.997283
cg22444358	0.00234337	0.0063791	0.71425
cg22444445	-0.00884189	0.00725489	0.226234
cg22444507	-0.00216935	0.00147345	0.144549
cg22444512	-7.88513e-06	0.00498148	0.998741
cg22444562	-0.0371719	0.0700205	0.596861
cg22444563	-1.13726e-05	0.00690132	0.998689
cg22444584	-0.00677717	0.0088081	0.443725
cg22444610	0.00767256	0.00484613	0.116997
cg22444720	0.0173228	0.0121591	0.157828
cg22444736	0.00269121	0.00738684	0.716499
cg22444773	-0.000585905	0.00762404	0.93892
cg22444850	-0.0133336	0.00698842	0.0596946
cg22444911	0.000233689	0.00896867	0.979272
cg22444983	0.00130744	0.00649107	0.84084
cg22445008	-0.00492792	0.00411014	0.233797
cg22445033	0.00406831	0.00970313	0.676046
cg22445149	0.00976805	0.00840827	0.248527
cg22445183	-0.00274702	0.006065	0.651726
cg22445217	-0.0308111	0.0218994	0.163007
cg22445256	-0.00605237	0.00504561	0.233578
cg22445261	0.000915212	0.00255559	0.72112
cg22445264	-0.00667384	0.00614663	0.280579
cg22445328	-0.0254997	0.0171719	0.141167
cg22445346	0.00841779	0.00762772	0.272819
cg22445424	0.00577764	0.00916196	0.529947
cg22445447	0.00475364	0.00582072	0.416344
cg22445544	-0.0129933	0.011919	0.278664
cg22445586	-0.00067043	0.00436565	0.878305
cg22445601	-0.00180164	0.00235084	0.445524
cg22445705	0.00388508	0.00392554	0.325068
cg22445712	0.0106101	0.00711868	0.139719
cg22445742	0.0056444	0.00655588	0.391623
cg22445914	-0.0109842	0.00542986	0.046151
cg22445920	-0.00321887	0.00358645	0.371924
cg22445934	-0.000376948	0.00652919	0.954094
cg22445940	0.00272037	0.00237496	0.255168
cg22445942	-0.00298479	0.00415071	0.474004
cg22445992	0.0012103	0.00367086	0.742416
cg22446000	-0.00926235	0.00496494	0.0654744
cg22446139	0.00161684	0.00891099	0.856442
cg22446177	0.000595015	0.0110952	0.957354
cg22446184	0.00334067	0.00740762	0.653128
cg22446206	0.00192109	0.00792191	0.808961
cg22446208	-0.000511237	0.00753133	0.946036
cg22446264	-0.0023216	0.00507563	0.648523
cg22446331	0.00291465	0.00386038	0.452278
cg22446399	0.00270414	0.00569816	0.636287
cg22446445	-0.00388828	0.00608072	0.524215
cg22446491	0.00472534	0.0111666	0.673219
cg22446528	-0.00321898	0.0112676	0.7758
cg22446538	0.00253026	0.00855785	0.76819
cg22446618	-0.00380677	0.00383111	0.32315
cg22446630	0.00494743	0.00563147	0.382075
cg22446709	-0.000234592	0.00172193	0.891948
cg22446725	-0.00586009	0.00660895	0.377691
cg22446777	-0.00891454	0.0040222	0.0292774
cg22446784	-0.00185741	0.00426052	0.663948
cg22447106	-0.00334093	0.00754099	0.65884
cg22447256	-0.00676978	0.00565968	0.234891
cg22447316	-0.0113745	0.00873651	0.196369
cg22447380	0.00228388	0.00606761	0.707532
cg22447396	-0.00196804	0.00477628	0.681321
cg22447416	-0.00454591	0.00480503	0.346732
cg22447489	-0.0048641	0.00550313	0.379198
cg22447508	-0.0131823	0.0067694	0.0547191
cg22447511	0.00339981	0.00513886	0.509983
cg22447526	-0.000168234	0.00207158	0.935461
cg22447539	0.0124099	0.00582558	0.0359753
cg22447637	-0.0111133	0.00945598	0.243095
cg22447679	-0.00775405	0.00500188	0.124717
cg22447778	0.00282355	0.00706012	0.690189
cg22447781	0.00489005	0.00373209	0.193553
cg22447799	0.00122034	0.00539714	0.821647
cg22447820	0.00622803	0.00618493	0.316742
cg22447839	0.00446869	0.00222818	0.0480134
cg22447871	0.00177847	0.00436349	0.684584
cg22447952	0.00566284	0.00518611	0.277881
cg22447954	0.0129607	0.0118197	0.27587
cg22447989	-0.0110325	0.0108982	0.314189
cg22447993	-0.000976059	0.00206172	0.6371
cg22448068	0.00269575	0.00442164	0.543668
cg22448084	-0.0191427	0.0186315	0.307062
cg22448090	-0.00750271	0.00651705	0.252786
cg22448179	0.000211663	0.00223686	0.92483
cg22448228	-0.00739278	0.00589232	0.212967
cg22448232	-0.0259502	0.0171463	0.133788
cg22448273	-0.00308682	0.00151017	0.0439759
cg22448292	-0.0139636	0.00499985	0.00642446
cg22448304	-0.000819049	0.00858602	0.924222
cg22448360	-0.0001861	0.00262221	0.943584
cg22448392	0.00667052	0.00582124	0.254982
cg22448397	0.00108098	0.00371002	0.771464
cg22448433	-0.00173862	0.00141133	0.221303
cg22448588	0.0120934	0.00783924	0.126539
cg22448601	0.00211918	0.00287217	0.462601
cg22448677	-0.000789326	0.00160426	0.623946
cg22448679	0.00434782	0.00692724	0.531883
cg22448708	0.00324439	0.0046925	0.491156
cg22448874	0.00230219	0.00724676	0.751485
cg22448889	0.00427722	0.00372071	0.253471
cg22448930	0.0041576	0.00221941	0.0643854
cg22449032	0.000859376	0.00488338	0.860719
cg22449085	0.00967938	0.00554712	0.0845268
cg22449099	0.00827603	0.0129437	0.524251
cg22449107	0.000404921	0.00149543	0.787207
cg22449114	0.00826171	0.00649086	0.206472
cg22449295	0.00297962	0.00147157	0.0459557
cg22449297	-0.000725919	0.00355279	0.838578
cg22449302	0.00158207	0.00232011	0.497115
cg22449330	-0.0186494	0.00992785	0.0636632
cg22449337	-0.000558209	0.00695143	0.936182
cg22449370	-0.0104391	0.0107614	0.334714
cg22449462	-0.00691906	0.00424677	0.106875
cg22449583	-0.00480031	0.00396898	0.229764
cg22449592	-0.00505687	0.00553125	0.36312
cg22449686	-0.00303151	0.0058955	0.608411
cg22449691	0.0134785	0.00803604	0.0970808
cg22449698	-0.0042598	0.00302871	0.163145
cg22449745	0.000864763	0.00653306	0.895
cg22449749	-6.25593e-05	0.00191869	0.974064
cg22449795	-0.00218795	0.00130962	0.0983778
cg22449811	0.000593101	0.00702457	0.932907
cg22449854	-0.00493674	0.00498937	0.325186
cg22449863	0.00100548	0.0046877	0.830665
cg22449896	-0.00196744	0.00410757	0.633155
cg22449901	0.000590037	0.00481195	0.902692
cg22449912	0.0148562	0.00927271	0.112749
cg22449918	-0.0111463	0.0162028	0.493329
cg22449980	-0.000544932	0.00640523	0.932396
cg22450045	-0.000549556	0.00491171	0.911171
cg22450120	-0.000360258	0.00498212	0.942521
cg22450138	0.00259023	0.00735913	0.725709
cg22450146	-0.000264013	0.00139232	0.850047
cg22450158	-0.00118462	0.00154893	0.446462
cg22450197	-0.00295459	0.00691822	0.67038
cg22450298	0.00752869	0.00647744	0.248294
cg22450342	0.012519	0.00950598	0.191311
cg22450406	-0.0111421	0.0129742	0.392819
cg22450460	0.00139702	0.00124411	0.264569
cg22450501	0.000442906	0.00399961	0.91208
cg22450531	0.00388665	0.00454987	0.395321
cg22450574	0.0023726	0.00875	0.786915
cg22450596	0.00595929	0.00999583	0.552605
cg22450662	0.00670401	0.00576111	0.247741
cg22450693	0.00154958	0.00153871	0.316696
cg22450733	-0.00390807	0.00294689	0.188255
cg22450836	-0.00501556	0.00504373	0.322779
cg22450878	0.00832737	0.0129606	0.522229
cg22450923	-0.0017714	0.0021047	0.402297
cg22450927	0.00435416	0.00648844	0.503957
cg22450933	-0.00116118	0.00834879	0.889705
cg22450968	0.00586204	0.00341999	0.0900806
cg22450974	0.00711456	0.010565	0.502473
cg22450983	-0.0132618	0.0152668	0.38742
cg22450985	-0.00204178	0.00131314	0.123606
cg22450991	-0.00675653	0.00938364	0.473435
cg22451063	0.000920323	0.00489472	0.851296
cg22451067	-0.00833093	0.0102868	0.420228
cg22451134	0.0211221	0.0130368	0.108811
cg22451140	-0.00191405	0.00618381	0.757662
cg22451149	0.00854448	0.00959835	0.375812
cg22451182	0.000863184	0.00195114	0.659298
cg22451184	-0.00189152	0.00369954	0.610446
cg22451185	-0.00360943	0.00636141	0.571907
cg22451189	-0.00122772	0.00140367	0.384176
cg22451233	0.00467059	0.00366313	0.205694
cg22451265	0.00305146	0.00449362	0.498899
cg22451300	-0.00496084	0.00618889	0.424985
cg22451356	-0.00464547	0.00428821	0.281663
cg22451358	-0.0146375	0.016871	0.387993
cg22451408	-0.00316264	0.00740363	0.670308
cg22451412	-0.012442	0.00488468	0.0126188
cg22451479	-0.0154555	0.0118447	0.195386
cg22451534	-0.00581271	0.0139311	0.677526
cg22451632	-0.00626576	0.00431267	0.149856
cg22451641	-0.00794169	0.00896955	0.378378
cg22451657	0.00912401	0.0106855	0.395521
cg22451782	-0.00128672	0.00267375	0.631552
cg22451887	0.00406362	0.0049915	0.417806
cg22451910	0.00604401	0.00722985	0.405457
cg22451923	-0.018184	0.0199977	0.365701
cg22451926	-0.00483527	0.00425802	0.259256
cg22452009	0.000341961	0.00311534	0.912847
cg22452122	0.00138606	0.00703927	0.844362
cg22452230	-0.00152436	0.0107565	0.887633
cg22452236	0.00130509	0.00143881	0.366883
cg22452298	0.00370168	0.00516896	0.475825
cg22452343	-0.0230539	0.0224073	0.3064
cg22452351	-0.0106283	0.00738636	0.153764
cg22452520	0.00343146	0.00253299	0.179018
cg22452578	0.00973522	0.00412575	0.0205312
cg22452581	0.00153545	0.00152803	0.317752
cg22452650	0.000945886	0.00675944	0.889034
cg22452682	0.0039158	0.00408723	0.340688
cg22452704	0.00446727	0.00835415	0.594196
cg22452755	-0.00335324	0.00207833	0.110272
cg22452809	0.0024675	0.00472047	0.602496
cg22452837	-0.037007	0.0276537	0.184309
cg22452899	0.00138458	0.00482225	0.774701
cg22453020	-0.00303016	0.00218146	0.168363
cg22453033	0.00317667	0.00349727	0.366214
cg22453039	-0.00861379	0.00430177	0.0483579
cg22453067	-0.0177895	0.00861494	0.041904
cg22453113	0.00131417	0.00316035	0.678558
cg22453183	-0.0133297	0.0133144	0.319532
cg22453284	0.00655221	0.00463926	0.161417
cg22453302	-0.0040237	0.00421509	0.342428
cg22453313	0.00221866	0.00683458	0.746245
cg22453342	0.00541116	0.00417286	0.198145
cg22453403	0.00027214	0.00424158	0.94899
cg22453435	-0.00215499	0.00179524	0.233246
cg22453488	-0.00736369	0.00462505	0.114982
cg22453529	0.00488567	0.00576678	0.399203
cg22453629	0.000239654	0.00590321	0.96771
cg22453634	-0.00250785	0.00600762	0.677381
cg22453656	-0.00109767	0.00418202	0.793577
cg22453744	0.00041795	0.00121106	0.730844
cg22453791	0.0101681	0.00692407	0.14557
cg22453818	0.00214214	0.00318555	0.503075
cg22453880	-0.00713649	0.00706268	0.315082
cg22453911	-0.0043137	0.00415518	0.302077
cg22454005	0.00432115	0.00605259	0.477179
cg22454011	-0.00299513	0.00165233	0.0733316
cg22454020	0.00194051	0.00341728	0.571598
cg22454022	-0.00701408	0.00794204	0.379585
cg22454053	-0.000230839	0.00639933	0.971307
cg22454060	0.000183229	0.00186447	0.921941
cg22454119	-0.00232644	0.00234082	0.323047
cg22454227	-0.00226504	0.00202332	0.266021
cg22454297	0.0421605	0.0418652	0.316702
cg22454313	0.00890736	0.00708459	0.212014
cg22454335	-0.00815476	0.00938212	0.38714
cg22454370	-0.000405079	0.00346215	0.907128
cg22454371	-0.000847149	0.00758325	0.911308
cg22454376	-0.00402908	0.00673645	0.551326
cg22454401	0.0034987	0.00301852	0.249595
cg22454440	0.0116526	0.00918531	0.207962
cg22454470	-0.00757328	0.00443608	0.0913511
cg22454498	-0.00244055	0.00402702	0.546063
cg22454516	0.0159891	0.011323	0.161491
cg22454558	-0.000133425	0.0035819	0.970371
cg22454564	0.00732582	0.0140635	0.603753
cg22454588	6.88517e-05	0.00130217	0.957953
cg22454593	0.00341065	0.00469353	0.469379
cg22454603	-0.000113454	0.00106681	0.91555
cg22454673	0.00215184	0.00282548	0.448368
cg22454686	0.00212779	0.0029933	0.479078
cg22454744	0.000248889	0.00456664	0.956661
cg22454769	-0.00738926	0.00818708	0.369256
cg22454770	-0.00158772	0.00345221	0.646726
cg22454992	0.000553692	0.0098842	0.955456
cg22455082	-0.00204254	0.00452296	0.652685
cg22455090	0.000977522	0.00181276	0.591095
cg22455128	-0.00314724	0.0121784	0.796687
cg22455147	0.00335176	0.00375308	0.374285
cg22455184	-0.00247603	0.00177102	0.165644
cg22455197	0.00559466	0.00868795	0.521298
cg22455206	-0.00604614	0.00682973	0.378452
cg22455250	0.00546709	0.00256924	0.0361742
cg22455327	-0.00983695	0.0102653	0.340583
cg22455342	-0.00052958	0.00304639	0.862396
cg22455392	-0.000179318	0.00354132	0.959732
cg22455450	0.000321758	0.00204872	0.875567
cg22455501	-0.0135667	0.00504099	0.00853522
cg22455527	0.00608814	0.0078919	0.442535
cg22455529	-0.0156249	0.0122738	0.206399
cg22455614	-0.000278322	0.00169402	0.869879
cg22455616	-0.001358	0.00483653	0.779546
cg22455642	-0.000111723	0.00878601	0.989883
cg22455660	0.000816795	0.00141042	0.564009
cg22455667	0.00208877	0.0186867	0.911257
cg22455679	-0.0030339	0.00322636	0.349644
cg22455694	0.00485398	0.00357164	0.177649
cg22455699	-0.0184176	0.0162908	0.261352
cg22455720	0.0118485	0.00595461	0.0497521
cg22455725	0.000905746	0.00607611	0.881846
cg22455760	-0.00302176	0.00212441	0.158487
cg22455789	0.0027855	0.00431221	0.520008
cg22455795	-0.00109162	0.00510437	0.831157
cg22455874	0.00578869	0.00429751	0.181483
cg22455892	-0.00399593	0.0015594	0.0121133
cg22455914	-0.000527146	0.00133996	0.694984
cg22455944	0.0169963	0.0124214	0.174738
cg22455949	-0.00400558	0.00611804	0.514378
cg22455955	0.000864319	0.00724465	0.905309
cg22455963	0.00712489	0.00418257	0.0920492
cg22456000	-0.000406203	0.0014414	0.778757
cg22456080	0.00289276	0.00442754	0.515251
cg22456085	0.0037583	0.00343113	0.276384
cg22456162	-0.00457393	0.00662398	0.491711
cg22456178	0.00362621	0.00302633	0.234084
cg22456192	-0.000700126	0.00150267	0.642436
cg22456230	-0.0102731	0.00593737	0.0871334
cg22456251	-0.00716964	0.00614184	0.246261
cg22456272	0.0113197	0.00608785	0.0663512
cg22456366	0.00147483	0.0052907	0.781091
cg22456400	-0.000101044	0.00536234	0.985009
cg22456429	-0.000882436	0.00598672	0.883158
cg22456461	-0.00205475	0.00460069	0.656262
cg22456479	-4.38975e-05	0.00474842	0.992645
cg22456485	-0.00141558	0.00463679	0.760872
cg22456539	-0.000176863	0.00235706	0.940359
cg22456631	0.00396061	0.0154041	0.797698
cg22456663	-0.000300645	0.00482015	0.950409
cg22456679	0.00622163	0.00548488	0.259775
cg22456785	0.00177313	0.00122073	0.149955
cg22456809	-0.00316173	0.0074098	0.670654
cg22456891	-0.000580947	0.000993367	0.560178
cg22456975	-0.000301491	0.00116429	0.796287
cg22457028	0.0011244	0.00420568	0.789831
cg22457050	-0.00705444	0.00670533	0.295683
cg22457085	-0.0181463	0.00949336	0.0592361
cg22457102	0.00176699	0.00356937	0.621819
cg22457110	0.0108012	0.0129982	0.408263
cg22457172	-0.0106712	0.00626688	0.0921775
cg22457211	-0.0018185	0.00193109	0.348955
cg22457238	-0.000118923	0.00134272	0.929628
cg22457256	0.0103318	0.0070264	0.145055
cg22457287	0.00770333	0.00510295	0.134773
cg22457323	0.0062857	0.00432204	0.149452
cg22457516	-0.00405874	0.00966679	0.67562
cg22457517	0.0137043	0.0103417	0.188592
cg22457518	-0.00135606	0.00757265	0.858296
cg22457527	0.000721767	0.00226477	0.750723
cg22457561	-0.00299473	0.00410417	0.467546
cg22457631	-0.00846065	0.0116097	0.468109
cg22457637	0.00935545	0.00460168	0.0450955
cg22457641	-0.00734084	0.0119117	0.539323
cg22457642	-0.000818542	0.00597894	0.891423
cg22457655	-0.000416405	0.00355681	0.907072
cg22457668	-0.00197102	0.00540783	0.716387
cg22457842	-0.000567961	0.00108379	0.601576
cg22457860	0.00734272	0.00607692	0.230207
cg22457886	0.00144459	0.00431172	0.738402
cg22457903	0.000376561	0.00274345	0.891144
cg22457984	-0.000365254	0.00154822	0.814051
cg22457998	-0.00143903	0.00921595	0.87628
cg22458065	0.00776735	0.00484354	0.112415
cg22458088	0.0179054	0.0150483	0.237336
cg22458191	-0.00249273	0.00366786	0.498552
cg22458194	0.000949152	0.00183113	0.605535
cg22458224	-0.0109995	0.00398348	0.00702208
cg22458269	-0.000651453	0.00700077	0.926074
cg22458304	0.018799	0.0163341	0.252924
cg22458336	0.00252474	0.00551577	0.648287
cg22458416	-0.000406811	0.00415892	0.922303
cg22458427	0.0127566	0.00916841	0.167664
cg22458535	0.014993	0.00903492	0.100625
cg22458640	-0.0048419	0.00548978	0.380216
cg22458693	0.00560924	0.00539988	0.30179
cg22458753	0.00245237	0.00207804	0.241163
cg22458779	-0.00407749	0.0106082	0.701641
cg22458780	0.00300814	0.00621553	0.629622
cg22458831	-0.00333177	0.00441752	0.452756
cg22458832	-0.0180302	0.0237975	0.450708
cg22458888	0.00808925	0.00471741	0.0899486
cg22458926	-0.00438748	0.00191758	0.0245599
cg22458939	-0.00303972	0.00884088	0.731807
cg22458965	-0.00162764	0.00564911	0.773938
cg22458973	-0.00166799	0.00621418	0.789014
cg22459051	0.000487836	0.00233101	0.834718
cg22459052	-0.000177129	0.00497496	0.97168
cg22459078	0.00787177	0.00512327	0.128051
cg22459081	-0.0038735	0.00545991	0.479946
cg22459146	-0.00243715	0.00482001	0.614394
cg22459179	0.00319528	0.00529914	0.548091
cg22459204	0.010722	0.00975147	0.274573
cg22459236	-0.00247472	0.00380889	0.517584
cg22459263	-0.00028446	0.00644515	0.964898
cg22459320	-0.00230439	0.00526793	0.662878
cg22459359	0.00066695	0.00118321	0.574423
cg22459419	-0.00558565	0.00376609	0.141651
cg22459470	0.00733162	0.00626135	0.244823
cg22459503	-1.88706e-05	0.00123449	0.987839
cg22459517	-0.00768316	0.0209274	0.71441
cg22459531	-0.00403965	0.00547067	0.462246
cg22459591	-0.00424458	0.00359912	0.241478
cg22459630	0.00395565	0.0119627	0.741693
cg22459664	0.012107	0.0133861	0.368258
cg22459719	-0.000178982	0.00369269	0.961453
cg22459733	0.00287893	0.00648658	0.658268
cg22459739	0.0056211	0.00977843	0.566878
cg22459755	0.00153608	0.00167333	0.361169
cg22459814	-0.00105097	0.00169092	0.535873
cg22459858	-0.005497	0.00457985	0.233297
cg22459924	-0.00678656	0.00776248	0.384374
cg22459930	0.0021523	0.00189923	0.260225
cg22459948	-0.00212952	0.0014683	0.150563
cg22459971	0.0196798	0.0099306	0.0506661
cg22459975	-0.00152917	0.00534449	0.775465
cg22459988	-0.00261511	0.00745292	0.726523
cg22459990	-0.00089202	0.00450641	0.84355
cg22460063	-0.015589	0.00995749	0.121083
cg22460123	-0.0008562	0.00508026	0.866554
cg22460148	0.00458792	0.00889848	0.607452
cg22460173	-0.00654125	0.00474568	0.171627
cg22460204	-0.000866945	0.00864519	0.920352
cg22460206	0.00149553	0.00185418	0.422113
cg22460223	-6.26811e-05	0.00507651	0.990177
cg22460281	-0.0181729	0.0134632	0.180575
cg22460314	-0.00590832	0.00378992	0.122637
cg22460366	0.00753212	0.00575825	0.1943
cg22460443	-0.00428702	0.00452768	0.346339
cg22460512	-0.00245008	0.00278799	0.381932
cg22460569	-0.000269112	0.00245064	0.91281
cg22460586	-0.00034866	0.00225963	0.877731
cg22460590	0.00332969	0.00884278	0.70743
cg22460601	-0.000451639	0.0118392	0.969657
cg22460642	-0.00122656	0.00135624	0.368289
cg22460710	-0.00121682	0.00105256	0.25082
cg22460725	0.0133658	0.0118268	0.261528
cg22460804	0.0140781	0.00781411	0.0750679
cg22460896	0.0291565	0.0202956	0.154419
cg22460923	-0.00302974	0.00746024	0.685653
cg22460989	0.00016026	0.0038211	0.966642
cg22461018	-0.000293952	0.00759206	0.969204
cg22461130	-0.00319325	0.0034127	0.352019
cg22461149	0.00230578	0.0152114	0.879867
cg22461175	0.00584915	0.00443028	0.19021
cg22461187	0.00166352	0.00215236	0.441687
cg22461201	0.0456364	0.0505313	0.36895
cg22461221	-0.00233281	0.0069432	0.737691
cg22461224	-0.000629548	0.00356561	0.860263
cg22461246	-0.000255896	0.00364129	0.944135
cg22461269	0.00423638	0.00391971	0.282778
cg22461298	0.00792035	0.00391497	0.0461334
cg22461375	0.00335207	0.00536324	0.533601
cg22461390	-0.000504951	0.00543939	0.92625
cg22461434	-0.00846857	0.00817098	0.302879
cg22461472	0.0153371	0.0118907	0.200524
cg22461515	0.00200453	0.00283941	0.482094
cg22461535	0.01105	0.00459615	0.0183299
cg22461611	0.000841088	0.00894814	0.925329
cg22461615	0.00149916	0.00135588	0.271917
cg22461622	-0.00932363	0.0103364	0.369538
cg22461637	-0.00266095	0.00571678	0.642763
cg22461649	-0.00461206	0.00470013	0.329184
cg22461715	0.000457107	0.00582569	0.937639
cg22461758	-0.00706456	0.0102964	0.494463
cg22461780	-0.00413549	0.00533155	0.440051
cg22461835	-0.00141662	0.00253762	0.578109
cg22461878	0.00403343	0.00351891	0.254849
cg22461887	-0.00421489	0.00792968	0.596404
cg22461919	-0.00419159	0.00468976	0.373909
cg22462000	-0.00542455	0.00841468	0.520849
cg22462010	-0.00702911	0.00738722	0.343975
cg22462109	-0.0152797	0.0109584	0.166765
cg22462162	-0.0168901	0.0138207	0.224974
cg22462193	0.00181624	0.00148144	0.223509
cg22462235	-0.0110699	0.00902683	0.22338
cg22462237	-0.00357149	0.00394188	0.367419
cg22462240	-0.0129639	0.0110341	0.24324
cg22462396	0.00439197	0.00567489	0.44107
cg22462436	0.0106057	0.0136977	0.440868
cg22462582	0.00622247	0.00600628	0.303075
cg22462657	0.0185663	0.0108137	0.0895504
cg22462677	0.00487018	0.0047007	0.303048
cg22462702	-0.00159403	0.00534479	0.766232
cg22462714	0.00155897	0.00456607	0.733606
cg22462726	0.0167325	0.0122978	0.177153
cg22462802	-0.0059016	0.00663726	0.376368
cg22462835	0.00112831	0.00569532	0.84342
cg22462856	-0.00246994	0.00311164	0.429487
cg22462983	0.00723441	0.0122561	0.556539
cg22463008	-0.00287965	0.00166979	0.0881583
cg22463035	0.00429529	0.00546273	0.433834
cg22463080	-0.00330764	0.00273699	0.23013
cg22463117	-0.0116899	0.0108126	0.282626
cg22463138	-0.00114321	0.00352366	0.746384
cg22463231	0.00310928	0.00919473	0.736058
cg22463250	-0.00119334	0.00518859	0.818637
cg22463363	0.00158211	0.00311808	0.61316
cg22463409	0.00738022	0.0085594	0.390928
cg22463444	0.00820221	0.015508	0.59822
cg22463529	-0.0162239	0.0191541	0.39931
cg22463553	-0.0112478	0.00818205	0.172757
cg22463563	0.000850367	0.00321867	0.792252
cg22463596	0.00362472	0.00719457	0.615666
cg22463773	-0.00188649	0.00367861	0.609372
cg22463793	0.0011842	0.00411399	0.774148
cg22463795	-0.0173558	0.0105702	0.10421
cg22463799	0.0110399	0.00685417	0.11087
cg22463819	0.00228839	0.00291661	0.434815
cg22463866	0.00115768	0.00415283	0.781084
cg22463912	0.00175299	0.00396999	0.659903
cg22463915	0.00676308	0.00832465	0.418771
cg22463921	0.00456919	0.00571194	0.425926
cg22464067	-0.00581053	0.00367771	0.117751
cg22464069	0.0122652	0.00690293	0.0790946
cg22464076	-0.00617501	0.00814355	0.450339
cg22464101	0.00879332	0.00834103	0.294699
cg22464105	0.0199765	0.0122247	0.105849
cg22464151	0.000141168	0.00361795	0.968965
cg22464169	-0.00199773	0.00137218	0.149027
cg22464182	-0.00148352	0.00139519	0.290582
cg22464186	-0.000210153	0.00278319	0.939984
cg22464189	-0.0040467	0.00502566	0.422895
cg22464200	-0.00371519	0.00481028	0.442004
cg22464236	0.00888874	0.00659742	0.18138
cg22464276	0.00357438	0.0095371	0.708731
cg22464292	0.00881873	0.0054003	0.106082
cg22464295	-0.00599452	0.00386071	0.124125
cg22464447	0.00447114	0.00653071	0.495396
cg22464455	-0.00151912	0.00300792	0.614807
cg22464537	0.00766935	0.0062824	0.225472
cg22464548	-0.00345354	0.00173759	0.0500066
cg22464549	0.00352688	0.00430143	0.414496
cg22464570	-0.000613378	0.0064522	0.924482
cg22464692	0.00950879	0.00459233	0.0413618
cg22464760	-0.00150602	0.00275661	0.586238
cg22464785	-0.00762857	0.0156055	0.626187
cg22464865	-0.00679133	0.00612288	0.270412
cg22464883	-0.0013452	0.00432051	0.756278
cg22464884	-0.00364818	0.00509581	0.47596
cg22465123	0.00792693	0.00288976	0.0073894
cg22465130	0.00358427	0.00482287	0.459374
cg22465238	0.00121267	0.00126824	0.341626
cg22465281	-0.00108346	0.00195562	0.580982
cg22465293	0.0140568	0.00671903	0.0393443
cg22465341	-0.00284769	0.00349113	0.416904
cg22465479	-0.0039765	0.00590413	0.502407
cg22465490	0.006826	0.00433347	0.118844
cg22465581	0.00295142	0.00171558	0.0889212
cg22465736	-0.0126434	0.00986663	0.203447
cg22465824	-0.00669269	0.0147941	0.652115
cg22465905	0.00346557	0.00359033	0.337095
cg22466012	0.000573657	0.0262403	0.982608
cg22466032	0.0230305	0.0273649	0.402314
cg22466043	0.0168339	0.0112119	0.136863
cg22466209	0.0035163	0.00380177	0.357571
cg22466217	-0.000223884	0.00134896	0.868568
cg22466225	0.00450246	0.00324346	0.16863
cg22466238	-0.000834915	0.00922686	0.928108
cg22466242	0.000487113	0.00147686	0.742321
cg22466310	-0.00312285	0.00896186	0.728337
cg22466317	-0.00291068	0.00460938	0.52939
cg22466350	0.000793083	0.00147089	0.591135
cg22466361	0.0014409	0.00916888	0.87549
cg22466394	0.0205287	0.0106761	0.0577673
cg22466400	-0.00450427	0.00797268	0.573552
cg22466425	0.00194199	0.0038292	0.61333
cg22466448	-0.00124484	0.00270579	0.646616
cg22466459	-0.00209762	0.00132874	0.118047
cg22466482	-0.00369488	0.0032931	0.264947
cg22466526	0.00505657	0.00649147	0.438119
cg22466550	0.000519056	0.00172025	0.763576
cg22466559	0.00305549	0.00339782	0.371001
cg22466573	-0.00211121	0.00339174	0.535271
cg22466575	-0.00184347	0.00457396	0.68791
cg22466590	-0.00273249	0.00454241	0.549037
cg22466595	0.00526335	0.00292104	0.0750283
cg22466613	0.0021695	0.00446904	0.628577
cg22466653	0.00930403	0.0078815	0.241023
cg22466678	-0.014457	0.0156094	0.356919
cg22466716	-0.00494734	0.00546446	0.367772
cg22466726	-0.00467934	0.00395257	0.239687
cg22466748	-0.000638985	0.00143737	0.657749
cg22466771	-0.00107699	0.0016543	0.516747
cg22466812	0.00116063	0.00144699	0.42468
cg22466830	8.40528e-05	0.00158762	0.957899
cg22466850	0.0078177	0.00520234	0.13653
cg22466967	0.0090957	0.00316187	0.00505377
cg22466995	0.00418795	0.00614533	0.497375
cg22467052	-0.00200702	0.00459934	0.663649
cg22467129	-0.00137764	0.00414345	0.740322
cg22467216	0.00446937	0.00272053	0.104028
cg22467232	0.00279484	0.00433797	0.521094
cg22467301	0.0022715	0.00389357	0.561135
cg22467304	-0.00860091	0.00576145	0.139098
cg22467321	0.00727707	0.00779103	0.352873
cg22467444	-0.00284445	0.00382876	0.459534
cg22467468	0.000193736	0.00135778	0.886869
cg22467470	-0.000662958	0.00311514	0.831967
cg22467473	-0.0580587	0.0135193	4.53704e-05
cg22467534	0.00737308	0.00446845	0.102542
cg22467594	-0.0051494	0.00355932	0.151564
cg22467671	-0.0144157	0.00884194	0.106637
cg22467751	-0.0169118	0.014003	0.230426
cg22467827	-0.00211532	0.00540343	0.696401
cg22467870	0.0104087	0.00623319	0.0985373
cg22467932	6.07087e-05	0.00734102	0.993421
cg22468022	-0.00221812	0.00652537	0.734734
cg22468055	0.00742732	0.00494134	0.136435
cg22468065	-0.00226619	0.00206586	0.275682
cg22468075	0.00631349	0.00316564	0.0492416
cg22468120	0.011058	0.0101211	0.277601
cg22468123	0.000832865	0.00164572	0.614081
cg22468235	-0.00447344	0.0077831	0.566935
cg22468257	-0.0083715	0.011636	0.473793
cg22468258	0.00923883	0.00443489	0.0401663
cg22468311	-0.0190617	0.00961376	0.05055
cg22468316	-0.00190519	0.00468079	0.684991
cg22468497	-0.00271319	0.0041455	0.514522
cg22468517	0.00295608	0.00471657	0.532468
cg22468542	-0.0040469	0.00367774	0.274202
cg22468651	-0.000291733	0.00515771	0.955023
cg22468733	-0.00113832	0.00230706	0.622966
cg22468751	0.0183499	0.0166415	0.273215
cg22468803	0.000708596	0.00163501	0.665805
cg22468823	0.00170957	0.00853894	0.841785
cg22468858	-0.00227104	0.00356083	0.52529
cg22468868	-0.000212381	0.00127448	0.868039
cg22468894	0.000822993	0.00355855	0.817646
cg22468983	0.00320955	0.00143481	0.0278482
cg22468999	0.00280084	0.00410037	0.496378
cg22469020	0.0160012	0.00891546	0.0761629
cg22469122	0.000741389	0.00382275	0.846674
cg22469141	-0.000645406	0.00116767	0.581867
cg22469143	-0.00504086	0.00401678	0.212858
cg22469173	0.00177571	0.00456252	0.698082
cg22469212	0.0099321	0.00988847	0.317966
cg22469274	0.00188182	0.00189761	0.324103
cg22469320	-0.00531054	0.00915551	0.563389
cg22469352	-0.00175681	0.00229846	0.446732
cg22469388	-0.00481916	0.00587133	0.414006
cg22469435	0.00456863	0.00217572	0.0386397
cg22469438	0.00783545	0.00478289	0.104987
cg22469720	0.00902475	0.0114115	0.431185
cg22469761	0.00967144	0.00804919	0.232802
cg22469798	0.001138	0.006532	0.862098
cg22469804	-0.0174597	0.00930813	0.0640435
cg22469836	0.000985304	0.00108453	0.366119
cg22469841	-9.81773e-05	0.00110591	0.929465
cg22469870	-0.00840487	0.00956897	0.382176
cg22469897	0.0100394	0.010113	0.323599
cg22469948	0.00784798	0.00737532	0.290234
cg22470047	-0.00653776	0.0104804	0.534386
cg22470073	0.0040027	0.00158742	0.0135071
cg22470218	-0.00248221	0.00299955	0.410201
cg22470248	-0.00396363	0.00401426	0.326191
cg22470272	-0.0216416	0.0163306	0.188568
cg22470298	-0.00319163	0.00404532	0.432275
cg22470309	-0.00199923	0.00464921	0.668248
cg22470426	0.00193817	0.00185413	0.298768
cg22470465	-0.00168076	0.00710975	0.813676
cg22470522	0.00189144	0.00365189	0.605818
cg22470569	-0.0454436	0.0270991	0.0971431
cg22470827	-0.000307188	0.00117475	0.794331
cg22470838	-0.0143177	0.00846593	0.0943757
cg22470850	-0.000760637	0.00271399	0.779939
cg22470917	0.00358158	0.00492313	0.468872
cg22471020	-0.000384584	0.00194639	0.843828
cg22471075	-0.00613856	0.00462752	0.188134
cg22471109	0.00375123	0.00512918	0.46653
cg22471112	-0.000366315	0.00211551	0.86293
cg22471128	-0.0191011	0.0155353	0.222188
cg22471129	0.00882065	0.00734247	0.232888
cg22471156	-0.00440668	0.00437984	0.317144
cg22471230	-0.00248902	0.00374563	0.50812
cg22471255	-0.000765391	0.00316967	0.809756
cg22471316	0.0116484	0.00787778	0.142848
cg22471321	0.00628914	0.00297839	0.0375896
cg22471333	0.00364876	0.00468907	0.438597
cg22471376	0.00781934	0.00487671	0.11247
cg22471400	0.00128768	0.0064683	0.842668
cg22471401	-0.00250868	0.00441583	0.571424
cg22471459	-0.00386623	0.00469704	0.41269
cg22471476	0.00438984	0.00516431	0.39764
cg22471496	0.00325855	0.00611358	0.595392
cg22471517	0.00109135	0.00194976	0.577098
cg22471557	-0.00358753	0.00461271	0.438827
cg22471641	-0.00041603	0.0132129	0.974954
cg22471647	-0.0034294	0.00536534	0.524387
cg22471695	-0.00188687	0.00609922	0.757785
cg22471726	0.0037089	0.00433854	0.39497
cg22471847	-0.0101504	0.00666487	0.131393
cg22471910	-0.00424315	0.00348515	0.226708
cg22471931	0.00559185	0.00531669	0.295825
cg22472023	0.00789171	0.00731571	0.283688
cg22472114	0.0174848	0.00850227	0.042732
cg22472188	-0.000985813	0.00952945	0.917845
cg22472212	0.00374772	0.00259864	0.152841
cg22472267	0.0056732	0.00502937	0.262416
cg22472290	-0.000993794	0.00433404	0.819174
cg22472304	-0.0113334	0.0136622	0.409068
cg22472306	-0.00284088	0.00142683	0.0496146
cg22472360	-0.00478676	0.0109805	0.663964
cg22472418	-0.00109993	0.00678187	0.871535
cg22472478	-0.00376657	0.00341153	0.272607
cg22472488	0.00334866	0.00406673	0.412517
cg22472560	0.000370764	0.00477841	0.938331
cg22472608	-0.00691154	0.010931	0.528858
cg22472624	-0.000763855	0.00460476	0.868633
cg22472798	0.0124577	0.012493	0.321443
cg22472863	-0.000517444	0.00533868	0.92301
cg22472941	0.011344	0.0112133	0.314507
cg22472945	-0.0145963	0.00875666	0.0991354
cg22472953	-0.0059181	0.00521732	0.259777
cg22473095	0.000622358	0.00140516	0.65893
cg22473097	-0.001883	0.0163231	0.908427
cg22473125	0.00309288	0.00218531	0.160549
cg22473232	-0.0115976	0.0121543	0.342627
cg22473235	0.000937741	0.00704679	0.894443
cg22473289	0.00477307	0.00896155	0.595657
cg22473312	0.00295829	0.00187471	0.118195
cg22473333	0.00713774	0.00757607	0.348728
cg22473425	-0.00251651	0.00593075	0.672383
cg22473427	0.00672303	0.00493252	0.176399
cg22473504	-0.000175938	0.00162632	0.9141
cg22473544	-0.00485165	0.00417997	0.248943
cg22473616	-0.00299009	0.00356541	0.403971
cg22473620	0.00238974	0.00925242	0.796799
cg22473637	-0.00360537	0.0086596	0.678184
cg22473727	0.000548633	0.0129502	0.966305
cg22473770	0.004812	0.00842438	0.569337
cg22473806	-0.00224818	0.00466336	0.63095
cg22473813	-0.0020427	0.00715006	0.775795
cg22473846	0.0122892	0.00525751	0.0217112
cg22473961	-0.0113696	0.0125648	0.36803
cg22473973	-8.39175e-05	0.00172929	0.961407
cg22474124	-0.00592005	0.00575203	0.306234
cg22474130	-0.00660999	0.00414825	0.114688
cg22474171	0.000553114	0.0017905	0.758124
cg22474303	0.00298849	0.00527701	0.572632
cg22474314	0.00737256	0.00610637	0.230567
cg22474355	-0.00677257	0.00457634	0.142509
cg22474435	-0.000530541	0.00441323	0.904589
cg22474437	0.00563915	0.00564928	0.320947
cg22474461	-0.00147713	0.013795	0.914975
cg22474464	-0.00241078	0.0017238	0.165511
cg22474480	0.0116569	0.00542556	0.0344517
cg22474507	-8.66091e-05	0.00136411	0.949521
cg22474612	-0.00482607	0.0115892	0.678123
cg22474754	0.00139989	0.00863537	0.871594
cg22474767	-0.00501159	0.00541401	0.357178
cg22474865	-0.00135432	0.00169949	0.427679
cg22474886	-0.00119897	0.00177184	0.500405
cg22474923	-0.00403387	0.00441435	0.363343
cg22475008	-0.00568998	0.015818	0.719931
cg22475025	-0.00126257	0.00325646	0.699176
cg22475047	-0.00864972	0.00681172	0.207532
cg22475071	-0.00657351	0.00963022	0.496679
cg22475082	-0.00309607	0.00490483	0.529546
cg22475139	-0.0142784	0.0150759	0.346208
cg22475168	-0.00560636	0.00464469	0.230685
cg22475217	-0.0121656	0.0178745	0.497925
cg22475246	0.00124318	0.00138819	0.372968
cg22475281	-0.00317242	0.00509819	0.535396
cg22475353	-0.00591509	0.00608941	0.334056
cg22475358	0.00484219	0.0114506	0.673428
cg22475368	0.00164422	0.00480177	0.732862
cg22475430	0.00111295	0.00272567	0.684041
cg22475440	-0.00190643	0.00256152	0.458725
cg22475576	-0.00152695	0.00501137	0.761324
cg22475582	-7.00423e-06	0.00164702	0.996617
cg22475676	0.00066049	0.00633688	0.917227
cg22475693	-0.00290271	0.00206697	0.163781
cg22475697	1.33025e-05	0.0033941	0.996882
cg22475728	0.00194273	0.00423081	0.647246
cg22475763	0.00355638	0.00682671	0.603724
cg22475859	0.00719389	0.00431603	0.0991538
cg22475869	-0.0096519	0.00688983	0.164804
cg22475946	0.00620223	0.00612002	0.313663
cg22475974	0.00279423	0.00252184	0.270911
cg22476027	-0.00503645	0.0102652	0.62492
cg22476055	-0.00285722	0.00333004	0.393242
cg22476084	-0.0167722	0.00824449	0.0449615
cg22476124	-0.00349441	0.00377843	0.357612
cg22476175	0.00155849	0.00401883	0.699114
cg22476176	-0.000474681	0.00236173	0.841176
cg22476197	0.00392851	0.00699826	0.575999
cg22476237	-0.00562569	0.00173641	0.00169474
cg22476251	-0.00398285	0.00538037	0.461138
cg22476252	0.00902627	0.00618116	0.147813
cg22476268	0.00289019	0.00229909	0.212081
cg22476269	0.00417634	0.00673571	0.536859
cg22476277	0.00425047	0.00417412	0.311363
cg22476295	-0.00282349	0.00157107	0.0757773
cg22476375	0.0186679	0.0110726	0.0953869
cg22476458	0.00895118	0.00845197	0.292502
cg22476504	0.000346695	0.00474835	0.941963
cg22476542	-0.00065142	0.00171919	0.705677
cg22476550	0.00328829	0.002134	0.12697
cg22476592	0.00075872	0.00434533	0.861795
cg22476645	-0.000992769	0.00175436	0.572928
cg22476686	-0.000677986	0.00472125	0.886146
cg22476711	0.00208754	0.00268862	0.439598
cg22476744	-0.00261702	0.0048909	0.59396
cg22476848	-0.021	0.00760199	0.00699933
cg22476893	-0.000680891	0.00147841	0.646266
cg22476928	7.01883e-05	0.00111862	0.950113
cg22476960	0.00127939	0.00594082	0.829994
cg22476963	0.00190257	0.00198565	0.340636
cg22477013	-0.00583565	0.00537721	0.280806
cg22477023	0.00114233	0.00484515	0.814168
cg22477036	0.00426907	0.0039056	0.277382
cg22477045	0.00200075	0.00411872	0.628352
cg22477075	0.0017452	0.00332153	0.600627
cg22477100	0.0155162	0.0110808	0.164987
cg22477190	-0.00467799	0.00466526	0.318772
cg22477298	0.00347401	0.00461594	0.453715
cg22477343	0.0159961	0.0117774	0.177912
cg22477352	0.00291394	0.0066219	0.660995
cg22477353	-0.00413259	0.00920587	0.654614
cg22477428	0.00266126	0.00805259	0.741829
cg22477463	-0.00024136	0.00748802	0.97436
cg22477501	-0.000600699	0.00194939	0.758706
cg22477541	0.00547565	0.00345594	0.116728
cg22477590	0.00646388	0.00499098	0.198708
cg22477694	0.00423876	0.00833716	0.612447
cg22477731	0.00229289	0.00463187	0.621831
cg22477737	0.00659603	0.00437283	0.135072
cg22477766	0.00555309	0.0068157	0.417441
cg22477813	0.00346585	0.00500704	0.490658
cg22477971	-0.00345311	0.00674667	0.61007
cg22478038	0.00264989	0.0042138	0.531089
cg22478045	-0.00291801	0.00418637	0.487645
cg22478072	0.0019673	0.00311194	0.528927
cg22478094	-0.0106236	0.00844112	0.211558
cg22478121	0.00965153	0.00625724	0.126592
cg22478135	0.00267575	0.00459199	0.561602
cg22478179	-0.00943021	0.00747623	0.210551
cg22478210	-0.00869747	0.00259673	0.00119892
cg22478218	-0.000583073	0.0038725	0.880665
cg22478240	0.0049211	0.00496569	0.324424
cg22478258	-0.00958735	0.00673583	0.158215
cg22478261	0.00208155	0.0054334	0.702578
cg22478317	0.0050237	0.00768444	0.514998
cg22478328	-0.000357388	0.00139113	0.797858
cg22478358	0.00461941	0.00478324	0.336847
cg22478417	-0.000343106	0.0031718	0.914107
cg22478443	-0.00187658	0.00775453	0.809352
cg22478447	-0.0107655	0.0105414	0.309961
cg22478500	-0.000850532	0.0037346	0.82038
cg22478519	0.00106476	0.00153347	0.489313
cg22478544	-0.00283915	0.00349208	0.418422
cg22478591	-0.00150959	0.00133379	0.260828
cg22478669	-0.00677879	0.0052217	0.197651
cg22478679	0.00777999	0.0108064	0.473489
cg22478880	0.00664109	0.00828214	0.42482
cg22478952	-0.0024523	0.0053082	0.645246
cg22478966	0.00200251	0.00769976	0.795421
cg22479077	0.00486934	0.00440196	0.2717
cg22479161	-0.0038522	0.00364995	0.294159
cg22479180	-0.00295825	0.00182799	0.109215
cg22479190	-0.00280939	0.00560261	0.617326
cg22479226	0.00696122	0.00618289	0.263311
cg22479242	0.0112569	0.0108606	0.302845
cg22479299	-0.00030302	0.00161509	0.851612
cg22479388	0.00675428	0.00720485	0.351116
cg22479402	-0.00535773	0.00312855	0.0903613
cg22479403	0.00557992	0.00527118	0.292726
cg22479441	-0.0116708	0.0068729	0.0930659
cg22479453	-0.000658035	0.00446329	0.883132
cg22479481	-0.00501573	0.00200021	0.0140119
cg22479484	0.0284024	0.00839342	0.00107348
cg22479532	0.00311132	0.00493411	0.529972
cg22479546	0.00135814	0.00166726	0.417529
cg22479576	0.00350424	0.00361462	0.335002
cg22479689	0.036491	0.0149787	0.016882
cg22479710	-0.000312069	0.00130568	0.811661
cg22479849	0.00230872	0.00989185	0.816002
cg22479887	-0.00522205	0.00449055	0.248051
cg22479947	-0.00155585	0.00146441	0.290974
cg22479949	0.00362034	0.0135389	0.789792
cg22480016	-0.000278625	0.00260141	0.914952
cg22480071	-0.00169415	0.00692331	0.807263
cg22480078	-0.000946029	0.00141604	0.50585
cg22480109	-0.0110147	0.00587976	0.0643809
cg22480178	-0.00133169	0.00239683	0.579905
cg22480244	-0.000790124	0.00168461	0.640226
cg22480404	-0.0134993	0.00912805	0.142785
cg22480427	0.00580894	0.00622358	0.353209
cg22480441	-0.00485849	0.00351669	0.170647
cg22480459	0.000807332	0.00120235	0.503706
cg22480490	0.008848	0.00575663	0.12792
cg22480555	0.000578496	0.00159052	0.716954
cg22480558	0.0196238	0.00887776	0.0296981
cg22480742	0.00251744	0.00238619	0.294345
cg22480775	-0.000827564	0.0111458	0.940983
cg22480783	-0.0226238	0.0125186	0.0741847
cg22480822	0.00646484	0.00818999	0.432048
cg22480835	0.000375722	0.00118905	0.752771
cg22480840	-0.00756785	0.00801917	0.347926
cg22480875	-0.00886881	0.00417762	0.0366003
cg22480885	0.00354156	0.00614101	0.565628
cg22480949	6.87587e-05	0.0019709	0.97225
cg22480993	-0.00128379	0.0035347	0.717339
cg22481018	0.0228382	0.0150947	0.133905
cg22481028	0.000824702	0.00110268	0.456531
cg22481044	0.00111217	0.00279045	0.691191
cg22481115	0.0185409	0.0127251	0.148706
cg22481130	0.00227458	0.00421135	0.590504
cg22481137	0.0112229	0.0140558	0.426781
cg22481158	0.00473974	0.00632694	0.455796
cg22481222	0.00081196	0.00369756	0.826702
cg22481253	-0.0027157	0.00376401	0.472541
cg22481276	0.00163907	0.00524379	0.755352
cg22481405	-0.0215605	0.0138566	0.123346
cg22481427	-0.0012055	0.00544713	0.825371
cg22481448	0.00201364	0.00179329	0.26458
cg22481486	0.00235204	0.00200805	0.244673
cg22481493	-0.00747667	0.00538828	0.168809
cg22481527	0.00253541	0.0032358	0.435432
cg22481535	0.000125825	0.00330644	0.969731
cg22481546	-0.0126791	0.00765284	0.101165
cg22481606	-0.000548051	0.001749	0.754763
cg22481619	-0.00277498	0.00581985	0.63469
cg22481632	-0.00768777	0.0081511	0.348212
cg22481643	-0.00579067	0.00726312	0.427465
cg22481655	-0.00169071	0.00417616	0.686582
cg22481673	0.182687	0.0631819	0.00484235
cg22481694	-0.0373915	0.0216334	0.0874608
cg22481695	-0.00538419	0.0081085	0.508435
cg22481770	-0.00291091	0.00206441	0.162091
cg22481868	0.00317344	0.00371389	0.395186
cg22481882	0.000907035	0.00415041	0.827519
cg22481950	-0.000564264	0.0152381	0.970546
cg22481960	0.00219353	0.00530624	0.680341
cg22481973	-0.00151973	0.00713398	0.831805
cg22481974	-0.00014052	0.00383446	0.970851
cg22481981	0.00183337	0.00506985	0.718511
cg22481983	0.0176431	0.0143765	0.223052
cg22482014	0.00217903	0.00207726	0.297089
cg22482048	-0.0086645	0.00958257	0.368389
cg22482069	0.00368189	0.00452894	0.418455
cg22482142	0.00392604	0.00365647	0.285916
cg22482155	0.00233062	0.00140166	0.0999614
cg22482158	-0.000152628	0.00322664	0.962381
cg22482185	-0.0194487	0.00884868	0.0306103
cg22482191	0.00117978	0.00396817	0.766939
cg22482194	-0.000715106	0.0016534	0.666443
cg22482215	-0.000530242	0.00213255	0.804223
cg22482235	0.00133011	0.00688831	0.847334
cg22482278	-0.0017587	0.00181758	0.335925
cg22482283	-0.00653506	0.00496451	0.191512
cg22482381	-0.00163606	0.0012913	0.208542
cg22482473	0.0322059	0.0124821	0.011552
cg22482499	0.00596312	0.00639416	0.353614
cg22482502	0.00234283	0.00430586	0.587763
cg22482658	-0.00287315	0.00611874	0.63984
cg22482690	0.00736557	0.0102261	0.47329
cg22482700	-0.00446201	0.00885774	0.615716
cg22482746	-0.000817839	0.00164004	0.61927
cg22482787	-0.00104385	0.0039056	0.789894
cg22482801	-0.00831865	0.00470169	0.0803502
cg22482853	-3.05471e-05	0.00563818	0.99569
cg22483030	-0.0029489	0.00527859	0.577833
cg22483037	0.00102974	0.00470282	0.827192
cg22483100	0.00110167	0.00136713	0.42254
cg22483130	-0.00135125	0.00398963	0.735659
cg22483154	-0.0127346	0.00637771	0.0489809
cg22483165	0.0159071	0.00813418	0.0537232
cg22483170	-0.00982862	0.0123661	0.428891
cg22483175	-0.0044043	0.0116232	0.705668
cg22483213	0.010235	0.0080254	0.205588
cg22483275	-0.00536826	0.00762045	0.483032
cg22483286	0.00159779	0.00171558	0.354252
cg22483335	0.00668684	0.00533556	0.213469
cg22483449	-0.0038783	0.00496899	0.437215
cg22483539	-0.000464939	0.00962439	0.961581
cg22483613	0.00597544	0.00955148	0.533213
cg22483634	0.00770233	0.00659453	0.246003
cg22483686	-0.0111333	0.0117848	0.34742
cg22483742	-0.00628513	0.00367038	0.0903864
cg22483743	0.00639214	0.00574699	0.269091
cg22483760	0.00330224	0.00390759	0.400383
cg22483919	0.00143923	0.00474651	0.762447
cg22483939	0.00614904	0.00931854	0.511079
cg22484012	0.0138255	0.0102805	0.182178
cg22484084	-0.000390422	0.00233304	0.867487
cg22484209	0.00489458	0.00626821	0.437006
cg22484390	0.00535766	0.0082689	0.518737
cg22484397	-0.0123012	0.0110407	0.268275
cg22484417	-0.000476195	0.00150249	0.752051
cg22484503	-0.00335307	0.00313447	0.287695
cg22484530	0.0039984	0.0018751	0.0357946
cg22484566	0.00487749	0.00944595	0.606915
cg22484594	-0.00739391	0.0127145	0.562385
cg22484599	-0.0008925	0.00111624	0.426142
cg22484614	0.0151932	0.0115859	0.193188
cg22484656	0.00401015	0.00624327	0.522358
cg22484672	-0.00128709	0.00298738	0.667649
cg22484690	0.00942118	0.00844052	0.267417
cg22484720	-0.000844666	0.00444323	0.849672
cg22484723	-0.006099	0.0097526	0.533364
cg22484737	0.0120975	0.00570683	0.0368684
cg22484793	0.0006175	0.00896352	0.945235
cg22484822	0.00148088	0.00483739	0.760236
cg22484898	0.0131692	0.0117462	0.265311
cg22484959	-0.00805483	0.00509267	0.117358
cg22484980	0.00111339	0.00426001	0.794435
cg22485059	-0.001146	0.00220044	0.603825
cg22485171	0.000937954	0.00228698	0.682721
cg22485182	-0.00553191	0.00738338	0.455735
cg22485298	0.0010508	0.0019095	0.583523
cg22485305	-0.000791375	0.00298974	0.791869
cg22485322	0.00350706	0.00406043	0.390118
cg22485344	-0.00106693	0.00505169	0.833224
cg22485363	0.00760372	0.00730817	0.301018
cg22485390	-0.00155413	0.00327698	0.636507
cg22485394	-0.000560642	0.00797336	0.944105
cg22485413	0.00177907	0.00136036	0.194389
cg22485414	-0.00174616	0.0044816	0.697764
cg22485552	0.00663665	0.00658215	0.316116
cg22485558	-0.00010561	0.0039735	0.978857
cg22485693	0.00303237	0.00795945	0.704148
cg22485707	-0.0175771	0.0120558	0.148447
cg22485724	-0.00724649	0.00513183	0.161497
cg22485774	-0.000483512	0.00224765	0.830178
cg22485810	-0.00500811	0.00494496	0.313979
cg22485938	0.00670572	0.0051003	0.192043
cg22485944	0.0153747	0.0064315	0.0189813
cg22485948	-0.00106104	0.00389801	0.786113
cg22485949	0.00193931	0.00311639	0.535375
cg22485976	0.0022811	0.003762	0.545859
cg22486008	-0.00580511	0.00900525	0.52086
cg22486046	0.00253474	0.00391181	0.51871
cg22486051	-0.00223883	0.00158077	0.160261
cg22486083	0.0151104	0.0119192	0.208275
cg22486192	0.00272965	0.00882228	0.757754
cg22486199	0.00655358	0.00505045	0.197847
cg22486214	0.00574728	0.00672281	0.394958
cg22486242	-0.00132342	0.00447382	0.768077
cg22486352	-0.00646776	0.00711296	0.365708
cg22486366	-0.0141236	0.0132431	0.289155
cg22486415	-0.011167	0.0059076	0.0620504
cg22486420	-0.00637109	0.00388796	0.104893
cg22486469	-0.00918305	0.00625912	0.145942
cg22486537	0.00111589	0.0112392	0.92114
cg22486621	0.00213849	0.00708514	0.763504
cg22486699	-0.0042296	0.00333497	0.208089
cg22486750	-0.0118589	0.0145094	0.415975
cg22486777	0.0163039	0.00629605	0.0112648
cg22486834	-0.00713934	0.00267673	0.00912074
cg22486873	-0.00286719	0.00789919	0.717505
cg22486877	0.000227427	0.00482918	0.962546
cg22486928	0.0145185	0.00545229	0.00923036
cg22486991	0.0131889	0.00676075	0.0542992
cg22487019	-0.00523292	0.00328757	0.115073
cg22487053	-0.000608361	0.0044891	0.892514
cg22487177	0.000101748	0.00201625	0.959868
cg22487204	-0.00160114	0.00456018	0.726353
cg22487242	-0.00315941	0.00566695	0.578607
cg22487315	0.000714742	0.00371225	0.847771
cg22487322	-0.0119968	0.00517734	0.0228431
cg22487352	0.00592671	0.00518831	0.256455
cg22487367	0.000724383	0.00620808	0.90738
cg22487391	-0.0175479	0.00799307	0.030798
cg22487414	0.00333663	0.00232407	0.154679
cg22487450	-0.00137818	0.0022576	0.543147
cg22487503	0.00110009	0.00319604	0.731524
cg22487516	0.00232676	0.00339124	0.494468
cg22487542	-0.00810115	0.00665406	0.226715
cg22487624	-0.00134042	0.00278787	0.631862
cg22487651	0.00814199	0.00525898	0.125203
cg22487718	-0.00469653	0.00407433	0.252187
cg22487765	0.00460583	0.00800986	0.566762
cg22487794	-0.0162271	0.0120547	0.18176
cg22487817	-0.000706843	0.00540578	0.89627
cg22487858	-0.00354464	0.00289152	0.223553
cg22487912	-0.00125552	0.00660376	0.849656
cg22487972	-0.00194839	0.00352178	0.581518
cg22488000	-0.0158097	0.00917811	0.0885242
cg22488018	0.00215786	0.00559688	0.700773
cg22488067	0.00246217	0.00155918	0.117934
cg22488071	0.0109699	0.00478315	0.0242327
cg22488081	0.00317084	0.0100632	0.753446
cg22488130	0.00153287	0.00887855	0.863328
cg22488158	-0.00115118	0.00379603	0.762415
cg22488164	-0.00221028	0.00334439	0.510429
cg22488173	0.00114982	0.00336595	0.733474
cg22488253	0.0190236	0.0090292	0.0380055
cg22488256	0.0020486	0.00156658	0.194422
cg22488259	-0.00364587	0.00679632	0.593019
cg22488268	-0.000366429	0.00175151	0.834775
cg22488278	0.0015123	0.00315793	0.633219
cg22488351	-8.13617e-05	0.00264697	0.975549
cg22488352	0.00749102	0.0063006	0.2377
cg22488361	-0.0170481	0.00581778	0.00432384
cg22488367	-0.0022007	0.00157785	0.166643
cg22488426	0.00884471	0.010802	0.415137
cg22488462	0.00752785	0.0156048	0.63073
cg22488472	-0.00944253	0.00245379	0.000226479
cg22488486	-0.00510632	0.00727879	0.484842
cg22488492	0.000481472	0.00214846	0.823204
cg22488539	-0.00618873	0.00904818	0.495808
cg22488583	-0.00155155	0.00195568	0.429729
cg22488642	0.000564642	0.0047965	0.906561
cg22488650	0.000226578	0.00778209	0.976839
cg22488717	0.00528743	0.00358402	0.143747
cg22488718	0.00668913	0.00827274	0.420965
cg22488719	0.00167432	0.00731327	0.819451
cg22488745	0.0151049	0.00509106	0.00388313
cg22488748	0.000387337	0.0051342	0.940036
cg22488750	-0.00838818	0.00685644	0.224481
cg22488780	0.00113854	0.00464205	0.806827
cg22488797	0.0103521	0.00742168	0.166612
cg22488849	0.016498	0.0110581	0.139334
cg22488859	-5.06424e-05	0.00211518	0.980953
cg22488883	0.0131916	0.0103954	0.207833
cg22488891	0.00163066	0.00298905	0.586774
cg22488904	0.00264564	0.00148898	0.0790943
cg22488917	0.0051207	0.00463196	0.271985
cg22488975	-0.002216	0.00229685	0.337319
cg22488998	-0.000490962	0.00316407	0.877048
cg22489057	-0.00144355	0.00185537	0.438659
cg22489060	0.00115139	0.00585538	0.84457
cg22489074	0.0159707	0.00931133	0.0898706
cg22489099	-0.00278703	0.00329146	0.399461
cg22489130	0.0129354	0.00492479	0.0101906
cg22489153	-3.46545e-05	0.0017489	0.984236
cg22489198	0.00439857	0.00459301	0.340885
cg22489204	-0.00101615	0.00723859	0.888684
cg22489235	0.0151565	0.00817845	0.0672393
cg22489277	0.000314937	0.00088558	0.72298
cg22489292	0.00199093	0.00336981	0.556176
cg22489305	0.00151874	0.00235222	0.520197
cg22489311	-0.00627976	0.00673493	0.353702
cg22489321	-0.00690357	0.00904072	0.447167
cg22489329	-0.0197964	0.00982968	0.0471057
cg22489491	0.0015511	0.0050007	0.757168
cg22489498	0.000550928	0.00234782	0.815028
cg22489510	-0.0232019	0.0147154	0.118492
cg22489519	-0.00388707	0.0038858	0.319926
cg22489533	-0.00475715	0.00464621	0.308731
cg22489539	-0.0266939	0.0148547	0.0758061
cg22489549	-0.00604997	0.00358124	0.0947333
cg22489722	0.000495036	0.00193538	0.798723
cg22489740	-0.0010657	0.001527	0.487099
cg22489754	-0.00178053	0.00175223	0.312376
cg22489759	0.000779781	0.00377772	0.836948
cg22489785	0.00201254	0.0124471	0.871927
cg22489875	0.00248024	0.0046513	0.59523
cg22489876	0.0101719	0.00923305	0.273636
cg22489878	-0.0182338	0.008351	0.0316967
cg22489883	-0.00795891	0.00441341	0.0747951
cg22489931	0.00777516	0.0099999	0.438959
cg22489957	-0.00300126	0.00571134	0.600578
cg22489991	0.00248266	0.00880708	0.778694
cg22490000	-0.000319896	0.00131634	0.808562
cg22490084	0.00240635	0.00856995	0.779538
cg22490134	0.00393505	0.00322137	0.225179
cg22490229	0.0050255	0.0139402	0.719344
cg22490249	0.0068223	0.00388678	0.0827355
cg22490254	-0.00284554	0.00407869	0.487249
cg22490255	-0.000311711	0.00149457	0.835278
cg22490277	0.0019302	0.0102953	0.851719
cg22490346	-0.00443057	0.00603799	0.465054
cg22490365	-0.00592452	0.00740737	0.425997
cg22490405	-0.00222208	0.00568566	0.696885
cg22490420	0.00443649	0.0110702	0.68958
cg22490445	-0.00318699	0.00410149	0.439247
cg22490454	0.00929171	0.00677122	0.173518
cg22490506	-0.00285698	0.00154653	0.0680956
cg22490662	-0.00251047	0.0030106	0.406635
cg22490695	0.0033551	0.00590729	0.571526
cg22490722	0.000415246	0.00308918	0.893381
cg22490758	0.00335188	0.00536298	0.533604
cg22490780	-0.00187715	0.0106944	0.861075
cg22490845	0.0093912	0.0165696	0.572327
cg22490856	-0.0177886	0.0135575	0.192944
cg22490861	0.00101232	0.00720215	0.888545
cg22490907	0.00442625	0.00484595	0.363561
cg22490929	0.00299917	0.00604405	0.620992
cg22490991	0.0287178	0.0192836	0.140041
cg22491001	-0.0463924	0.0371003	0.214485
cg22491052	0.00695287	0.00705863	0.327347
cg22491064	-0.000867486	0.00330605	0.793639
cg22491067	0.00493599	0.00487764	0.314362
cg22491106	0.00318018	0.00378014	0.402494
cg22491111	-0.0115223	0.0148633	0.440313
cg22491113	0.00382763	0.00430069	0.375919
cg22491122	0.00537656	0.00864109	0.535432
cg22491134	0.00851152	0.00723908	0.242893
cg22491141	0.000533285	0.00665139	0.936281
cg22491171	-0.00141675	0.00126708	0.266593
cg22491193	0.00417209	0.00755086	0.582001
cg22491207	-0.00082308	0.00314848	0.794386
cg22491250	-0.0104805	0.00787466	0.186696
cg22491255	-0.00463163	0.0108175	0.669593
cg22491268	0.00927094	0.0072633	0.205208
cg22491279	-0.00142193	0.00149524	0.344251
cg22491305	-0.00417464	0.00842405	0.621453
cg22491320	-0.00951099	0.00572894	0.100482
cg22491379	0.0132144	0.012546	0.295131
cg22491439	0.001563	0.00672899	0.816868
cg22491461	0.000873977	0.00142356	0.540859
cg22491529	-0.000135078	0.00540713	0.980127
cg22491548	0.000596553	0.00579421	0.918234
cg22491627	-0.00182795	0.00612162	0.765953
cg22491629	-0.00363663	0.00668436	0.587798
cg22491630	-0.00291308	0.00443117	0.512654
cg22491683	0.00405673	0.00511227	0.42963
cg22491927	-0.00166701	0.00203369	0.414628
cg22491947	0.00235213	0.00676112	0.728763
cg22491961	-0.000379669	0.00175	0.828753
cg22491976	0.00125168	0.00192768	0.517844
cg22492020	0.00523759	0.0022872	0.0244434
cg22492024	0.00144003	0.00363335	0.692827
cg22492073	-0.00436942	0.00593167	0.463332
cg22492088	0.00219692	0.00318046	0.491558
cg22492099	0.00881922	0.0054034	0.106261
cg22492252	0.00280424	0.00460921	0.544507
cg22492271	0.024339	0.0145129	0.0971209
cg22492273	-0.00087927	0.00150239	0.559897
cg22492274	-0.00685312	0.00565182	0.228584
cg22492279	0.000291986	0.00256479	0.909624
cg22492326	0.00295392	0.00146056	0.0462003
cg22492435	-9.26072e-05	0.00546303	0.986514
cg22492709	-0.00166686	0.00478439	0.728384
cg22492793	0.00401905	0.00408586	0.328016
cg22492847	0.0019221	0.00281944	0.49722
cg22492936	-0.00442535	0.00326462	0.178751
cg22492943	0.00168063	0.00136197	0.220536
cg22492966	-0.00217761	0.00205008	0.291081
cg22493078	-0.00111399	0.00198583	0.576259
cg22493080	-9.74509e-06	0.00376344	0.99794
cg22493172	-0.000414357	0.00136086	0.761487
cg22493212	-0.00105186	0.00412624	0.799386
cg22493216	0.0020911	0.00543363	0.701293
cg22493358	-0.00616671	0.00599319	0.306354
cg22493361	-0.00788662	0.00528912	0.139552
cg22493364	-0.0023105	0.00625219	0.712615
cg22493365	-0.0284003	0.032459	0.384005
cg22493372	-0.00485924	0.00431395	0.263094
cg22493397	-0.000215844	0.00273395	0.937254
cg22493523	-0.00227069	0.0097843	0.817025
cg22493532	-9.47578e-06	0.00395348	0.998093
cg22493616	-0.0117114	0.00389375	0.00344102
cg22493620	-0.0114731	0.00584777	0.0529635
cg22493628	0.00400353	0.0104883	0.703604
cg22493673	-0.00412312	0.00191174	0.0337849
cg22493686	0.00107723	0.00460406	0.815555
cg22493759	0.00974962	0.00489428	0.0495023
cg22493809	-6.4302e-05	0.00111375	0.954092
cg22493873	0.00162587	0.00457463	0.723142
cg22493877	0.00243051	0.0030754	0.431497
cg22494001	-2.63074e-05	0.0023946	0.99126
cg22494026	0.00444146	0.00402715	0.273121
cg22494035	-0.0062106	0.00283197	0.0309729
cg22494062	-0.000708165	0.00532652	0.894539
cg22494078	-0.00223849	0.00580742	0.700843
cg22494081	0.00132469	0.0020175	0.513173
cg22494142	0.00311555	0.00429884	0.470555
cg22494263	0.00315213	0.0116339	0.787076
cg22494297	4.0189e-05	0.00364075	0.991218
cg22494346	0.0329065	0.0155955	0.0377302
cg22494351	-0.00582562	0.00390113	0.138973
cg22494377	-0.00223171	0.00694275	0.748645
cg22494492	-0.00064788	0.00120755	0.592966
cg22494505	-0.00385699	0.00202605	0.0602553
cg22494606	-0.00127492	0.00363097	0.726345
cg22494642	-0.00352719	0.00518805	0.498393
cg22494653	0.013625	0.0103603	0.191927
cg22494725	-0.000402557	0.00211732	0.849653
cg22494767	4.75135e-05	0.00392177	0.990361
cg22494808	-0.00443369	0.00573165	0.441297
cg22494858	0.00400584	0.00344795	0.248492
cg22494876	0.0171382	0.00807035	0.0365422
cg22494904	-0.00431756	0.0039256	0.274433
cg22494907	0.00520335	0.00466576	0.267827
cg22494932	-0.00955884	0.0240714	0.692264
cg22495008	-0.0023173	0.00391657	0.555609
cg22495026	0.00302417	0.00563144	0.592627
cg22495037	0.00598432	0.00797902	0.455274
cg22495058	-0.0253204	0.0115096	0.0304619
cg22495068	-0.00305988	0.012052	0.80018
cg22495120	-0.00516793	0.00583171	0.377965
cg22495124	0.00507421	0.00336232	0.134886
cg22495150	0.00336222	0.00463105	0.469777
cg22495155	-0.000313787	0.00435653	0.942746
cg22495162	-0.000313013	0.00219331	0.886847
cg22495165	0.00379515	0.00647324	0.559204
cg22495176	0.00494823	0.00408751	0.229338
cg22495191	3.41617e-05	0.00323472	0.991598
cg22495211	0.00233286	0.00693847	0.737514
cg22495298	0.0200738	0.0222115	0.36862
cg22495310	0.00811006	0.00690384	0.243314
cg22495322	0.00757446	0.00555961	0.176586
cg22495325	-0.000396663	0.008025	0.960691
cg22495353	-0.00426695	0.00424984	0.31815
cg22495388	0.019308	0.0155627	0.218067
cg22495460	0.0551181	0.0260791	0.0374214
cg22495480	-0.000940577	0.00382409	0.806292
cg22495590	0.00702487	0.00893436	0.433843
cg22495611	-0.00190995	0.00126672	0.13523
cg22495636	0.0196556	0.0112076	0.0829902
cg22495669	0.00239397	0.00493908	0.629108
cg22495726	0.00366955	0.00502375	0.467083
cg22495801	0.00813909	0.00439991	0.067733
cg22495848	0.00838316	0.00743994	0.262935
cg22495921	0.00245748	0.00411965	0.552373
cg22495957	0.00140307	0.00435695	0.748203
cg22495968	-0.00565268	0.00465086	0.2275
cg22496001	-0.0024098	0.00153881	0.120977
cg22496030	-0.00796321	0.0093799	0.398231
cg22496040	-0.0279051	0.0138503	0.0470169
cg22496102	0.00170634	0.00275788	0.537722
cg22496173	0.00155448	0.00138969	0.2664
cg22496199	-0.00581822	0.00693322	0.403669
cg22496212	0.00278381	0.00737332	0.706683
cg22496254	0.000926217	0.00266769	0.729281
cg22496306	-0.00711421	0.0108615	0.514201
cg22496377	0.00160083	0.00227628	0.483767
cg22496380	-0.00426277	0.00919475	0.644086
cg22496437	-0.000426515	0.0028834	0.882748
cg22496450	0.00156407	0.00386173	0.686458
cg22496475	0.00344697	0.00126678	0.00785851
cg22496559	-0.000180073	0.00273263	0.947611
cg22496665	-0.00464525	0.00705487	0.51199
cg22496681	0.00255711	0.0037618	0.498464
cg22496683	0.0134137	0.0125154	0.286785
cg22496720	0.00150258	0.00411518	0.7159
cg22496723	0.00737712	0.00508694	0.150596
cg22496729	-0.0111296	0.0116612	0.342518
cg22496809	0.00407402	0.00389108	0.297992
cg22496830	0.00430425	0.00428856	0.318327
cg22496859	0.00116089	0.00195661	0.554508
cg22496920	-0.00162823	0.00166746	0.331537
cg22496928	0.01854	0.0099674	0.0662563
cg22496968	-0.000428136	0.00189292	0.821594
cg22496973	0.00259581	0.0042055	0.538688
cg22496986	-0.00562413	0.00674823	0.406888
cg22496989	0.00683392	0.0062236	0.275205
cg22496996	-0.00338266	0.00648578	0.603309
cg22497008	-0.00215931	0.00454064	0.635585
cg22497068	-0.00430123	0.00387073	0.269535
cg22497084	0.00117064	0.00423741	0.783001
cg22497094	-0.004021	0.00459506	0.383945
cg22497095	-0.0129483	0.0148978	0.38716
cg22497115	0.00458785	0.00392495	0.245639
cg22497133	-0.00186241	0.00515985	0.719017
cg22497162	0.000510603	0.00399061	0.898483
cg22497313	0.00183217	0.00316872	0.56462
cg22497336	-0.0052355	0.00318514	0.103842
cg22497455	0.000276089	0.00423301	0.948146
cg22497460	0.000799011	0.0012954	0.538974
cg22497563	0.000859951	0.00486634	0.860144
cg22497573	0.0110762	0.0100929	0.275484
cg22497575	-0.00686254	0.00918414	0.456948
cg22497741	0.000803924	0.00196	0.682693
cg22497764	0.00537528	0.00707187	0.449254
cg22497839	-0.00468999	0.00336218	0.16659
cg22497847	0.0160041	0.00870368	0.0693609
cg22497856	0.0196143	0.0112732	0.0854122
cg22497867	-0.00434758	0.00576348	0.452686
cg22497907	-0.00605819	0.00703312	0.391396
cg22497933	0.00211359	0.00535334	0.693944
cg22497940	-0.00283163	0.00431193	0.513109
cg22497960	-0.00315492	0.00470461	0.504251
cg22497969	-0.00891905	0.00693841	0.202043
cg22498050	0.00130154	0.0049866	0.794704
cg22498057	0.00745663	0.0104513	0.477468
cg22498073	-0.00307247	0.00373185	0.412583
cg22498099	0.00266327	0.0075959	0.726722
cg22498119	0.00365993	0.00672991	0.587949
cg22498139	-0.00241674	0.00246257	0.329121
cg22498143	0.00969874	0.0172225	0.574786
cg22498223	0.00357095	0.00209097	0.0912414
cg22498240	-0.0154459	0.00839778	0.0692844
cg22498251	0.00572157	0.00271669	0.0380783
cg22498365	-0.000423973	0.00365999	0.908046
cg22498396	0.0127105	0.00751736	0.0944498
cg22498404	-0.00343907	0.00525029	0.51418
cg22498452	0.0133495	0.010642	0.21305
cg22498453	0.00560115	0.00459656	0.226308
cg22498467	-0.0261516	0.0161447	0.10889
cg22498565	-0.0011284	0.00387577	0.771636
cg22498567	0.000243732	0.0049319	0.960698
cg22498631	-0.00259012	0.00461212	0.57584
cg22498676	0.00448835	0.00814183	0.582861
cg22498784	0.00524858	0.00799532	0.513263
cg22498816	-0.000643095	0.0049489	0.896908
cg22498840	-0.000165038	0.00115229	0.886442
cg22498982	-0.00404117	0.0030088	0.182727
cg22498985	0.00939836	0.00494892	0.0608689
cg22498987	-0.000546093	0.00149015	0.714906
cg22498996	-0.00205776	0.00140325	0.146138
cg22499001	-0.00500006	0.00348729	0.155215
cg22499064	0.00286575	0.00992172	0.773394
cg22499086	0.000783673	0.00121296	0.519925
cg22499099	-0.00805707	0.00462801	0.08523
cg22499135	-0.0111931	0.0124076	0.369489
cg22499139	0.0088021	0.00849977	0.303273
cg22499153	-0.010417	0.00416885	0.0143415
cg22499179	-0.00371853	0.00390177	0.343212
cg22499215	-4.1711e-05	0.00413401	0.991973
cg22499219	-0.00218988	0.0032423	0.501207
cg22499235	0.00121191	0.00404793	0.765357
cg22499237	0.00408224	0.00400545	0.310947
cg22499264	3.1279e-05	0.00131674	0.981103
cg22499297	0.00934598	0.00626071	0.139108
cg22499307	-0.00461438	0.0106595	0.666167
cg22499348	-0.006064	0.00493736	0.222689
cg22499381	0.0439564	0.028747	0.129873
cg22499399	-0.0193764	0.00947748	0.0439299
cg22499565	-0.00077655	0.00163743	0.636511
cg22499571	0.0104049	0.0116021	0.372295
cg22499572	-0.00695796	0.0069592	0.32017
cg22499652	0.000104566	0.00351054	0.976306
cg22499656	-0.011409	0.006574	0.0861986
cg22499673	0.000928808	0.0044843	0.836397
cg22499688	-0.000223723	0.00124964	0.85833
cg22499719	0.00113038	0.00139384	0.419591
cg22499720	0.00637214	0.00341249	0.0652276
cg22499745	0.020147	0.0256198	0.43378
cg22499797	0.00141728	0.00614571	0.818157
cg22499809	0.00483498	0.00700533	0.491915
cg22499818	0.00625713	0.0114094	0.584809
cg22499845	0.00282954	0.00500986	0.573667
cg22499874	0.000190794	0.0039124	0.961217
cg22499893	-0.00486318	0.00552167	0.380883
cg22499925	0.0111081	0.0071271	0.122728
cg22499964	-0.000330496	0.00163022	0.839819
cg22499994	0.00965473	0.00889171	0.280562
cg22500004	0.00489943	0.00410142	0.235502
cg22500027	-0.0188373	0.0129069	0.148034
cg22500068	0.0211402	0.00953167	0.0291678
cg22500078	-0.00137282	0.00361939	0.705393
cg22500102	-0.000356259	0.00237704	0.88121
cg22500132	0.00596193	0.00516515	0.251554
cg22500140	0.0108562	0.0130984	0.409475
cg22500151	0.00208682	0.00157699	0.189206
cg22500183	-0.00091168	0.00127858	0.477727
cg22500232	0.0155449	0.00676724	0.0240147
cg22500255	0.0172048	0.00958691	0.0761885
cg22500261	0.0111887	0.015757	0.479552
cg22500280	-0.0062325	0.00353139	0.0810922
cg22500281	0.000643891	0.0120719	0.957585
cg22500328	0.00894661	0.00913692	0.330211
cg22500349	-0.00771873	0.00374191	0.0421154
cg22500428	-0.00329863	0.00202292	0.106584
cg22500472	-0.000144689	0.0047572	0.975806
cg22500501	0.00175718	0.00235252	0.457118
cg22500518	0.00143682	0.00574666	0.803156
cg22500555	0.00461368	0.00246025	0.0641073
cg22500559	-0.00177339	0.0037694	0.639196
cg22500585	-0.00121098	0.00135474	0.373851
cg22500589	0.000740684	0.00496252	0.881697
cg22500594	-0.000866994	0.00151111	0.56762
cg22500703	-0.00620078	0.00455249	0.176694
cg22500706	-0.00877995	0.00756043	0.248695
cg22500728	-0.00893837	0.00528646	0.0944542
cg22500730	0.00146955	0.00468707	0.754626
cg22500738	-0.00349128	0.00541788	0.521012
cg22500856	-0.0011733	0.00202525	0.563861
cg22500899	-0.0174181	0.00759825	0.0242968
cg22500906	-0.00481901	0.0103744	0.643444
cg22500977	-0.00208585	0.00483048	0.666947
cg22501057	-0.0129639	0.0104885	0.219781
cg22501103	0.000478956	0.00700508	0.945646
cg22501107	-0.0117972	0.00857107	0.17223
cg22501143	0.000601758	0.00406414	0.882634
cg22501208	0.000247073	0.00302503	0.935092
cg22501231	0.00102917	0.00136152	0.451754
cg22501243	0.00234458	0.00502051	0.641666
cg22501342	-0.00360455	0.00490484	0.464379
cg22501388	-0.013128	0.00457019	0.00511495
cg22501393	-0.00153593	0.00198041	0.440111
cg22501412	-0.00164017	0.00111983	0.146618
cg22501427	0.00345977	0.00761548	0.650739
cg22501449	-0.00132326	0.00388153	0.733992
cg22501454	0.000908098	0.00951114	0.924155
cg22501476	-0.00104036	0.00485159	0.830709
cg22501483	-0.000570827	0.00362581	0.875267
cg22501541	-0.00453182	0.00370942	0.225119
cg22501554	-0.00157833	0.00404968	0.697681
cg22501604	0.00171224	0.00157038	0.278576
cg22501608	-0.00757838	0.00775356	0.331078
cg22501635	-0.000579682	0.00199114	0.771645
cg22501639	0.000259579	0.00372993	0.944677
cg22501666	-0.00745574	0.00713697	0.299072
cg22501690	-0.00066685	0.00293413	0.820744
cg22501760	0.008993	0.00497733	0.0742521
cg22501793	0.0120663	0.00577578	0.0396172
cg22501824	-0.0125165	0.00795713	0.119351
cg22501839	-0.00122745	0.0145167	0.93281
cg22501850	0.0103151	0.00773975	0.186097
cg22501885	-0.0027047	0.00694148	0.697753
cg22501899	-0.00100324	0.00228752	0.66206
cg22501918	-0.00399033	0.0044251	0.369681
cg22501922	-0.00785079	0.00697518	0.263459
cg22501927	-0.00117813	0.00372215	0.752367
cg22501942	0.00608403	0.00502688	0.229442
cg22501992	0.019075	0.0146899	0.197542
cg22501998	0.00121422	0.0029047	0.676963
cg22502001	-0.00328466	0.00285831	0.253638
cg22502059	0.00793908	0.00409642	0.0558599
cg22502065	0.0233134	0.0161492	0.152435
cg22502153	0.00356342	0.00344464	0.303779
cg22502179	-0.000767713	0.0048536	0.874686
cg22502184	-0.000618469	0.00380731	0.871334
cg22502206	0.00886432	0.00363024	0.0166385
cg22502308	-0.00907308	0.0129473	0.485315
cg22502319	-1.58008e-05	0.00127479	0.990139
cg22502382	0.00632857	0.013414	0.638259
cg22502448	-0.0037669	0.00714495	0.599388
cg22502450	0.0141641	0.0124234	0.257367
cg22502459	0.00357743	0.00778164	0.646859
cg22502492	-0.0066951	0.00616307	0.280336
cg22502502	0.0038251	0.00684292	0.577607
cg22502570	-0.0014406	0.00166057	0.388036
cg22502579	-0.00710596	0.00496858	0.156248
cg22502621	0.0023514	0.00718528	0.744263
cg22502625	-0.00491122	0.00848794	0.564347
cg22502660	0.00302209	0.00383325	0.432613
cg22502704	-0.00758619	0.00387497	0.0534651
cg22502715	-0.00402706	0.00483405	0.407091
cg22502721	-0.0140089	0.0107001	0.193903
cg22502731	-0.004467	0.00543651	0.413513
cg22502749	-0.00390972	0.00371479	0.295497
cg22502776	-0.00399818	0.00549226	0.46859
cg22502781	0.000424854	0.00549147	0.93851
cg22502807	-0.00323416	0.00796093	0.685553
cg22502827	-0.00819468	0.00945844	0.388661
cg22502837	-0.000934346	0.00218385	0.669822
cg22502856	-0.00179384	0.00517379	0.729641
cg22502906	0.00129191	0.00300298	0.668107
cg22502944	-0.000961296	0.001287	0.457119
cg22502962	0.00525208	0.0136174	0.700669
cg22502965	0.00623445	0.0050381	0.219245
cg22502977	-0.00471355	0.00717081	0.512708
cg22503024	-0.000345743	0.00925026	0.97027
cg22503047	-0.00478746	0.00600091	0.427165
cg22503060	0.0043125	0.00469323	0.3607
cg22503106	-0.00232869	0.00267283	0.386019
cg22503116	-0.00521991	0.00661558	0.432238
cg22503301	0.00961549	0.0059399	0.109111
cg22503308	0.00591465	0.00766853	0.442625
cg22503318	0.00293041	0.00346457	0.399972
cg22503337	-0.000780587	0.00369899	0.83336
cg22503354	-0.00282062	0.00177405	0.115478
cg22503400	-0.000760085	0.00201489	0.706918
cg22503444	-0.0213167	0.0132781	0.112028
cg22503466	0.00802903	0.00674256	0.236972
cg22503489	0.00619425	0.00578469	0.28722
cg22503499	0.000966533	0.00166107	0.562156
cg22503684	-0.00549401	0.00684539	0.424401
cg22503783	0.00180657	0.00430744	0.675953
cg22503920	0.00168241	0.00531029	0.752138
cg22504024	0.000599677	0.00395458	0.879821
cg22504031	-0.00586331	0.00930973	0.530473
cg22504094	-0.00422731	0.00445235	0.345019
cg22504104	0.000388956	0.00634131	0.951232
cg22504122	-0.00890202	0.0095108	0.351869
cg22504180	-0.00493238	0.00378335	0.195773
cg22504204	-0.00127482	0.00210577	0.546493
cg22504208	-0.00562784	0.00522783	0.284673
cg22504267	-0.0237314	0.0165886	0.156132
cg22504285	-0.00205967	0.00172533	0.235807
cg22504438	-0.00151667	0.00309539	0.625384
cg22504462	-0.00926792	0.00659445	0.16346
cg22504523	-0.00160411	0.0126817	0.899636
cg22504528	-0.000307799	0.0116708	0.97902
cg22504580	0.000605803	0.00156329	0.699319
cg22504696	-3.22589e-06	0.00595129	0.999569
cg22504778	-0.00262918	0.00136912	0.0580916
cg22504837	-0.0065722	0.0104846	0.532403
cg22504849	-0.0009922	0.00961889	0.91808
cg22504898	-0.00118418	0.0037286	0.751554
cg22505006	0.00669047	0.00942795	0.479824
cg22505075	-0.00711848	0.0115132	0.538
cg22505086	0.00287738	0.00852804	0.736626
cg22505202	0.0148377	0.0591953	0.80267
cg22505205	0.00275491	0.0118745	0.817082
cg22505241	-0.00728516	0.0102234	0.478003
cg22505295	-0.0113285	0.00683901	0.101234
cg22505312	-0.00845882	0.00918774	0.359772
cg22505340	0.00129353	0.00440628	0.769789
cg22505386	0.00290725	0.00559456	0.604623
cg22505395	-0.0110075	0.00677358	0.107765
cg22505420	-0.010068	0.00778054	0.199093
cg22505577	0.00407016	0.00325778	0.214882
cg22505627	0.00425283	0.00600495	0.480702
cg22505766	0.00279245	0.00782753	0.722145
cg22505804	0.00558216	0.00400459	0.166886
cg22505891	0.00213322	0.00301766	0.481511
cg22505898	0.00328792	0.0055361	0.554117
cg22505907	-0.00380111	0.00508731	0.456972
cg22505924	-0.00098198	0.00691752	0.887443
cg22505962	-0.00465463	0.00498862	0.353376
cg22505977	0.0121335	0.00756731	0.112467
cg22506042	-0.00468183	0.00336868	0.168133
cg22506050	0.00108608	0.00160746	0.501054
cg22506059	0.00802673	0.0052552	0.130293
cg22506214	-0.00597083	0.00342416	0.0847371
cg22506301	0.00408272	0.00382622	0.288908
cg22506302	-0.00051439	0.00155616	0.741779
cg22506343	-3.89926e-05	0.00651425	0.995238
cg22506353	-0.0024508	0.00878965	0.781039
cg22506399	0.00526327	0.00892691	0.55699
cg22506453	0.00448326	0.00453565	0.325674
cg22506456	0.00270383	0.00731177	0.712436
cg22506490	0.0139658	0.0136388	0.308686
cg22506548	0.0124853	0.0122684	0.311653
cg22506563	0.00152238	0.00514198	0.767883
cg22506605	-0.000385789	0.00135651	0.776781
cg22506676	0.00303396	0.00369655	0.41403
cg22506695	0.0112944	0.0103737	0.279271
cg22506773	0.00446646	0.00450326	0.324032
cg22506801	-0.00188727	0.00402136	0.640021
cg22506841	0.00132279	0.00209076	0.528599
cg22507023	0.0168391	0.0101631	0.101145
cg22507069	0.00551104	0.00653589	0.401431
cg22507081	0.00328792	0.00446945	0.463927
cg22507154	0.0140233	0.0162977	0.391909
cg22507167	0.00222238	0.00632071	0.725987
cg22507181	0.00477778	0.00639755	0.457189
cg22507203	0.000113417	0.00128652	0.929954
cg22507243	-0.00800373	0.010454	0.44598
cg22507244	-0.0046127	0.00612826	0.453666
cg22507250	0.0101318	0.0092827	0.278078
cg22507258	0.00181716	0.00487089	0.710007
cg22507304	0.00849065	0.00839362	0.314554
cg22507402	0.00185905	0.00116248	0.113399
cg22507406	0.00110066	0.00491185	0.823219
cg22507435	-0.0340145	0.0192557	0.0808257
cg22507558	0.0363189	0.016403	0.0294319
cg22507615	0.0138592	0.0103581	0.184381
cg22507639	-0.00128876	0.00348781	0.71265
cg22507723	0.00728348	0.00668355	0.278827
cg22507727	0.00020924	0.00397464	0.958136
cg22507756	-0.0254165	0.0166213	0.129853
cg22507760	0.00709156	0.00571404	0.217914
cg22507772	0.00552245	0.00725242	0.448439
cg22507874	-0.00451748	0.00511844	0.37989
cg22507887	0.000983984	0.00240692	0.68368
cg22507960	-0.00484933	0.00683869	0.480157
cg22507969	-0.000831307	0.00546221	0.879388
cg22507989	-0.000608436	0.00110984	0.584944
cg22508069	0.00245759	0.00682957	0.719835
cg22508112	-0.0113702	0.00801026	0.159339
cg22508140	-0.000197709	0.00527377	0.970181
cg22508143	0.00232488	0.00682032	0.734019
cg22508145	-0.102747	0.0610389	0.0959025
cg22508172	0.000221778	0.00278963	0.936817
cg22508203	-0.000278179	0.0022157	0.900379
cg22508229	6.90279e-06	0.00195558	0.997192
cg22508338	0.00579352	0.0073193	0.430781
cg22508492	-0.000223694	0.00346954	0.948741
cg22508530	-0.00216594	0.00427387	0.613587
cg22508569	0.00405044	0.00400145	0.314229
cg22508578	-0.00219577	0.00972129	0.82183
cg22508597	-0.00322097	0.00280253	0.25358
cg22508615	-0.00409942	0.0064806	0.528675
cg22508626	-0.00385556	0.00551688	0.4865
cg22508782	-0.00234026	0.00191337	0.224592
cg22508807	-0.00251941	0.00375037	0.503506
cg22508821	0.000628217	0.00149315	0.674988
cg22508829	0.00229543	0.00357883	0.522955
cg22508831	0.00084188	0.00345324	0.807964
cg22508866	-0.00323935	0.00377148	0.392752
cg22508905	-0.00228557	0.00653856	0.72752
cg22508928	-0.00955904	0.00622393	0.128203
cg22508930	-0.00460983	0.00726171	0.527216
cg22508957	-0.00125675	0.00105294	0.235893
cg22508969	-0.00117045	0.00261769	0.655893
cg22508999	0.00373147	0.00456487	0.415915
cg22509027	0.00746852	0.00677056	0.273031
cg22509036	0.0113458	0.0123682	0.361502
cg22509052	-0.0113071	0.00825199	0.174143
cg22509053	-0.00370205	0.0106613	0.729248
cg22509054	-0.00195401	0.0017477	0.266625
cg22509057	0.00138808	0.00587977	0.813928
cg22509113	-0.00128614	0.0108613	0.906012
cg22509132	-0.00806079	0.0058868	0.17443
cg22509138	0.0145066	0.0109828	0.190013
cg22509158	0.0132872	0.0123904	0.286513
cg22509164	-0.002026	0.00354505	0.569134
cg22509170	-0.000382897	0.0101386	0.96996
cg22509179	-0.0220375	0.0290189	0.449655
cg22509189	2.6037e-05	0.0103901	0.998006
cg22509199	-0.0107514	0.00558631	0.0575466
cg22509205	0.00158404	0.00455212	0.728697
cg22509223	-0.00739675	0.00274051	0.00835372
cg22509261	-0.00777969	0.00740399	0.296287
cg22509343	0.00538762	0.00492192	0.276705
cg22509384	0.0033863	0.00250776	0.180412
cg22509399	-0.000558502	0.00163067	0.732801
cg22509422	-0.00189843	0.00587986	0.747569
cg22509480	-0.0103803	0.0103257	0.317543
cg22509504	-0.0010936	0.00434794	0.802003
cg22509516	-0.000865064	0.00119395	0.470677
cg22509539	-0.000735644	0.00194666	0.706426
cg22509636	0.0160408	0.0130551	0.222498
cg22509679	0.0114502	0.00638314	0.0763164
cg22509807	-0.00606989	0.00547572	0.270697
cg22509816	0.0116358	0.00482214	0.0179211
cg22510032	0.00107755	0.00258804	0.678175
cg22510037	-0.000374559	0.00452651	0.934242
cg22510067	0.00728326	0.0057441	0.208196
cg22510074	-0.011638	0.00834972	0.166924
cg22510079	-0.00540305	0.00359448	0.136421
cg22510087	-0.00809406	0.00484713	0.0985399
cg22510091	0.00929251	0.00830755	0.266406
cg22510098	-0.00481761	0.00593674	0.419298
cg22510134	0.00155453	0.00739249	0.833937
cg22510139	0.0101621	0.0142484	0.477625
cg22510161	-0.00409025	0.00456878	0.373118
cg22510167	-0.0197499	0.0199854	0.325787
cg22510266	-0.00243617	0.00720924	0.736235
cg22510337	-0.00683348	0.00474074	0.153051
cg22510362	0.000691552	0.00499439	0.890192
cg22510376	0.0195802	0.0120982	0.109187
cg22510396	-0.0107131	0.0143624	0.45773
cg22510412	0.000462033	0.0121003	0.969629
cg22510442	0.00142854	0.00533294	0.789433
cg22510460	0.00867369	0.00686471	0.209779
cg22510462	0.00113283	0.00431154	0.793369
cg22510476	-0.00137298	0.00450794	0.761422
cg22510507	-0.00509752	0.00487419	0.298541
cg22510636	0.00268034	0.00637539	0.675216
cg22510637	0.00291596	0.00601548	0.629077
cg22510659	-0.0176284	0.00974813	0.0740016
cg22510727	-0.000765966	0.00801017	0.924039
cg22510768	-0.000912376	0.00138223	0.510951
cg22510794	-0.00128793	0.00193238	0.506855
cg22510814	-0.00725362	0.00458995	0.117661
cg22510822	0.00362571	0.00416925	0.386895
cg22510911	0.00194936	0.00351087	0.580159
cg22510943	0.00892603	0.00529085	0.0951727
cg22510961	-0.000530837	0.00930251	0.954625
cg22510970	-0.0239457	0.0170303	0.163267
cg22510999	-0.00568083	0.00847724	0.504552
cg22511019	-0.0037001	0.0105491	0.726622
cg22511052	-0.0164452	0.00857838	0.0585135
cg22511073	-0.00369041	0.0104687	0.725302
cg22511074	0.0185769	0.00795072	0.0217628
cg22511079	-0.00119705	0.00166855	0.475036
cg22511135	0.000546064	0.00430502	0.899357
cg22511143	-0.00828349	0.00394209	0.0385075
cg22511153	0.000505809	0.00710751	0.943429
cg22511161	0.0106728	0.00772043	0.170385
cg22511262	0.00169924	0.00365371	0.643041
cg22511321	0.00353304	0.00436641	0.420642
cg22511368	-0.00387269	0.00632609	0.542017
cg22511385	-0.00452521	0.00907878	0.619433
cg22511388	-0.00877989	0.00406503	0.0335343
cg22511408	0.00272158	0.00184272	0.143303
cg22511412	0.00154479	0.00503544	0.759741
cg22511413	-0.000432267	0.00591351	0.941896
cg22511432	0.0137472	0.00751585	0.0708117
cg22511455	-0.000726207	0.00523212	0.889931
cg22511564	0.000559543	0.00680466	0.934653
cg22511570	-0.00223414	0.00619997	0.719461
cg22511595	0.00772829	0.00698894	0.271867
cg22511605	0.00834815	0.00759501	0.27473
cg22511633	0.00414336	0.00217313	0.0598686
cg22511642	0.0028384	0.0146465	0.846789
cg22511650	-0.0024286	0.00384838	0.529649
cg22511677	0.00375137	0.0043904	0.395203
cg22511684	-0.000849857	0.00273123	0.756421
cg22511706	0.0113165	0.00730646	0.125053
cg22511710	-0.00267848	0.0050905	0.600107
cg22511718	0.00317353	0.0063672	0.619447
cg22511723	0.000764117	0.00172912	0.65965
cg22511774	0.00300202	0.00583698	0.608339
cg22511775	0.00932504	0.0105657	0.379899
cg22511808	-0.00269608	0.00624011	0.666769
cg22511812	-0.00663495	0.00283722	0.0216518
cg22511852	-0.00162881	0.00141883	0.254115
cg22511877	-0.00392244	0.00315274	0.216791
cg22511889	-0.00855949	0.00305126	0.00620192
cg22511904	-0.000142862	0.00158714	0.928484
cg22511911	0.00093896	0.0098116	0.92398
cg22511947	-3.50957e-05	0.00322615	0.991345
cg22511970	0.00227684	0.00339555	0.504291
cg22512011	-0.00570913	0.00533709	0.28771
cg22512041	-0.0129489	0.0131343	0.326926
cg22512068	0.00104885	0.00601645	0.86201
cg22512085	0.000918569	0.00114736	0.425549
cg22512093	-0.00272287	0.00629356	0.666344
cg22512163	-0.000781913	0.00213814	0.715478
cg22512208	-0.0107247	0.00528195	0.0453656
cg22512222	-0.000997735	0.0027287	0.715517
cg22512230	0.00963179	0.0118366	0.418021
cg22512239	-0.0106791	0.00587005	0.0723126
cg22512256	-0.000999145	0.0112609	0.929503
cg22512292	-0.0069212	0.00472417	0.146509
cg22512322	0.000228552	0.00177495	0.897841
cg22512349	0.00410296	0.00736849	0.579077
cg22512364	-0.000702029	0.00417149	0.866744
cg22512367	-0.00303465	0.00443519	0.495654
cg22512377	-0.000383776	0.00175144	0.82707
cg22512475	-0.0106842	0.00759612	0.163128
cg22512527	-0.00675565	0.00484616	0.166861
cg22512531	-0.00838445	0.0114584	0.4663
cg22512536	0.00155214	0.00201848	0.443997
cg22512573	-0.00401124	0.0151173	0.791374
cg22512634	-0.00775884	0.0110018	0.482548
cg22512636	0.00343509	0.00629994	0.586972
cg22512651	0.00918386	0.0060118	0.13023
cg22512663	-0.00240596	0.00559142	0.668045
cg22512670	0.00602268	0.00828229	0.469071
cg22512768	-0.00689367	0.00344607	0.0485704
cg22512773	0.00211499	0.00407747	0.605286
cg22512779	0.000167034	0.00402711	0.96701
cg22512803	-0.00491222	0.00505836	0.334186
cg22512830	0.0153126	0.00981452	0.122343
cg22512847	-0.00147449	0.00316654	0.642631
cg22512861	-0.0168958	0.00873087	0.0562162
cg22512888	-0.00392739	0.00422408	0.355067
cg22512973	-0.00125347	0.00614688	0.838893
cg22513099	0.001151	0.0119255	0.923333
cg22513166	-0.000909075	0.00740562	0.902584
cg22513169	0.000876434	0.00476007	0.854346
cg22513229	0.00111483	0.00596854	0.852264
cg22513237	0.00277226	0.00406018	0.496551
cg22513328	-0.00667357	0.00455648	0.146625
cg22513355	-0.00704114	0.0095894	0.464763
cg22513356	-0.00112365	0.00310056	0.71793
cg22513396	0.0158343	0.0106822	0.141871
cg22513409	-0.00561836	0.00970875	0.564293
cg22513428	0.000401094	0.0098126	0.967489
cg22513455	0.00630457	0.00862753	0.466895
cg22513480	0.00329568	0.00595288	0.581253
cg22513528	-0.0255643	0.0127547	0.048147
cg22513591	0.004187	0.00212843	0.0523486
cg22513636	0.00610315	0.00339952	0.0760784
cg22513637	0.00354578	0.00316583	0.26579
cg22513691	-0.00129755	0.00463023	0.779963
cg22513729	-0.000456086	0.00309724	0.883271
cg22513770	0.0150187	0.0064279	0.021764
cg22513805	0.0150647	0.0151305	0.322182
cg22513846	0.0115245	0.00656241	0.0825842
cg22513857	0.011195	0.00479545	0.021873
cg22513888	-0.00217492	0.00271657	0.425537
cg22513901	-0.018764	0.0129539	0.151066
cg22513903	0.00170008	0.00370685	0.647642
cg22513912	-0.00230376	0.0150284	0.878522
cg22513917	0.00192668	0.00353095	0.586699
cg22513924	0.00152023	0.00494986	0.759481
cg22513953	0.0108436	0.00633935	0.0907345
cg22513955	-0.00486597	0.00534235	0.364902
cg22514034	0.0102754	0.00938027	0.276355
cg22514075	-0.000937573	0.00404199	0.817115
cg22514076	-0.00400146	0.00327553	0.22515
cg22514112	0.000285664	0.00183286	0.876507
cg22514173	-0.00489794	0.00390378	0.21296
cg22514229	0.000337941	0.0103466	0.974019
cg22514231	0.00274645	0.00442231	0.536194
cg22514253	0.000457325	0.000936665	0.626602
cg22514284	-0.017078	0.011653	0.146379
cg22514294	0.00356716	0.00471487	0.451347
cg22514412	0.00109779	0.0058761	0.852235
cg22514579	-0.00133813	0.00157718	0.398526
cg22514595	-0.00207083	0.00116562	0.0791322
cg22514615	-0.00467096	0.00527821	0.378622
cg22514674	-0.000943014	0.00161465	0.560706
cg22514682	0.000263143	0.00599944	0.965116
cg22514699	0.0015376	0.00448806	0.732728
cg22514722	-0.0121402	0.00497757	0.0167602
cg22514743	-0.00117113	0.00359764	0.745564
cg22514756	0.00506244	0.0084918	0.552619
cg22514863	2.80468e-05	0.00180645	0.987648
cg22514931	-0.00286857	0.00424626	0.501118
cg22514963	-0.00285407	0.00358609	0.428273
cg22514987	0.00282484	0.0134864	0.83458
cg22515010	0.00393484	0.00422322	0.354061
cg22515046	0.000591422	0.00398085	0.882239
cg22515100	0.00744401	0.0115939	0.522521
cg22515121	0.00445154	0.00267075	0.0991553
cg22515201	-0.00011175	0.00109992	0.91931
cg22515278	0.00607005	0.00349016	0.0855384
cg22515303	-4.38286e-05	0.00290866	0.988012
cg22515411	-0.00196286	0.0107572	0.855639
cg22515456	0.0119615	0.0113995	0.296945
cg22515458	0.00490358	0.0089726	0.586117
cg22515589	0.00660395	0.00553934	0.236428
cg22515592	0.00817096	0.00873355	0.352078
cg22515636	-0.00204613	0.00307732	0.507868
cg22515648	0.00262555	0.00388879	0.501366
cg22515654	-0.0107512	0.0147038	0.466632
cg22515696	-0.00738993	0.00673599	0.275633
cg22515710	2.27031e-06	0.00199148	0.999093
cg22515737	0.0022387	0.00550632	0.685324
cg22515812	-0.00143544	0.00347179	0.680289
cg22515862	-0.00219392	0.00661919	0.741103
cg22515885	-0.000300301	0.00567085	0.957889
cg22515913	-0.00777736	0.00766724	0.313223
cg22515937	0.0110306	0.0124867	0.379461
cg22515971	0.017801	0.00961666	0.0675542
cg22515987	0.00749448	0.00502495	0.13946
cg22516105	0.000961002	0.00513988	0.85212
cg22516137	-0.00427814	0.00909488	0.639254
cg22516138	-0.00924315	0.0129452	0.477124
cg22516161	-0.00524151	0.0101023	0.605186
cg22516162	0.0013556	0.00178707	0.450166
cg22516182	0.01559	0.00441825	0.000670014
cg22516213	0.00145392	0.00292168	0.619999
cg22516230	0.00133541	0.00102431	0.195768
cg22516240	-0.00287997	0.00467915	0.539838
cg22516307	0.00686152	0.00399096	0.0891226
cg22516376	0.00799674	0.00935923	0.395217
cg22516385	0.00657348	0.00998701	0.512146
cg22516499	-0.00402511	0.0073525	0.585473
cg22516543	0.00460815	0.00664079	0.489584
cg22516566	-0.00792413	0.0052495	0.134794
cg22516643	-0.0121829	0.00967067	0.211117
cg22516649	-0.00179254	0.00570835	0.754258
cg22516651	-0.000155728	0.00101904	0.878895
cg22516671	0.000768282	0.00116007	0.509548
cg22516696	0.00576844	0.00489239	0.241587
cg22516717	-0.0069507	0.00563606	0.220802
cg22516721	-0.0192275	0.0208295	0.358513
cg22516725	-0.0143544	0.0126228	0.258585
cg22516733	-0.00202308	0.0020494	0.326303
cg22516745	-0.00307488	0.0039678	0.440465
cg22516804	-0.00270725	0.00220756	0.223374
cg22516914	0.00845101	0.00902805	0.351822
cg22516975	0.00284231	0.00513983	0.581684
cg22517351	-0.00126426	0.00187752	0.502501
cg22517356	0.0111648	0.00718344	0.123759
cg22517527	0.0104915	0.00593587	0.080655
cg22517607	0.0034242	0.00267805	0.204433
cg22517622	0.0017006	0.00209457	0.419061
cg22517656	0.00148752	0.00182283	0.416701
cg22517705	-0.00562254	0.0082284	0.496227
cg22517730	0.00677075	0.00475673	0.158196
cg22517735	0.000244563	0.00433771	0.955168
cg22517740	0.000688839	0.00227466	0.762741
cg22517801	-0.00356423	0.00245422	0.150019
cg22517836	0.00555903	0.00737175	0.452826
cg22517841	-0.00763476	0.00501716	0.131703
cg22517858	0.00835929	0.00477074	0.083263
cg22517968	-0.00228238	0.00134318	0.0928469
cg22517995	0.00269941	0.00305137	0.378781
cg22518072	0.00713926	0.00644748	0.271218
cg22518079	0.0034321	0.00419674	0.415705
cg22518081	-0.00248901	0.00396061	0.531362
cg22518097	-0.00480759	0.00476794	0.3161
cg22518127	-0.000785548	0.00133275	0.557109
cg22518157	-0.00816716	0.00916336	0.375235
cg22518204	0.00885017	0.0112863	0.435082
cg22518208	0.000119314	0.00139038	0.931811
cg22518373	-0.0064184	0.00430064	0.139204
cg22518417	0.00462519	0.00620282	0.457883
cg22518433	-0.00150015	0.00317693	0.637965
cg22518632	-0.00201208	0.00156517	0.202017
cg22518696	-0.0060989	0.00416669	0.146872
cg22518733	0.0215762	0.0128531	0.0968046
cg22518745	0.00154462	0.0046685	0.741545
cg22518769	-0.00707976	0.012273	0.565525
cg22518770	0.0022398	0.00689266	0.745996
cg22518802	0.0041551	0.00682736	0.544379
cg22518946	0.014689	0.0067875	0.0331949
cg22519017	-0.0118933	0.00587739	0.0460831
cg22519086	-0.00221493	0.00640005	0.730118
cg22519102	0.00231256	0.00759648	0.761531
cg22519158	0.00492752	0.010197	0.630144
cg22519160	-0.0256945	0.0107055	0.0185225
cg22519183	-0.00927583	0.0110383	0.403024
cg22519184	0.000598673	0.00379307	0.874954
cg22519189	0.000366405	0.00701377	0.958457
cg22519233	-0.00278528	0.00457958	0.544643
cg22519313	0.00378056	0.00554309	0.497031
cg22519420	-0.00557505	0.00548349	0.312117
cg22519422	0.00922357	0.00620124	0.140531
cg22519480	-0.00148537	0.0061239	0.808922
cg22519482	0.00163522	0.00503834	0.746297
cg22519484	0.0056724	0.00549314	0.304638
cg22519545	-0.00256906	0.00403193	0.525682
cg22519571	0.00321891	0.00593911	0.589214
cg22519601	-0.00377354	0.00453788	0.407932
cg22519672	-0.00502839	0.00524402	0.340276
cg22519691	0.00375515	0.00273431	0.173175
cg22519702	0.00725288	0.00695323	0.299794
cg22519705	-0.00572753	0.00506832	0.261555
cg22519738	-0.00133026	0.00255414	0.603813
cg22519756	7.40321e-05	0.00274373	0.978536
cg22519827	-0.0156058	0.00732639	0.0359887
cg22519912	-0.0077189	0.0113737	0.499155
cg22519947	0.00134428	0.00181376	0.460593
cg22520036	0.00138049	0.00402408	0.732382
cg22520042	0.00555713	0.00523201	0.291111
cg22520081	0.00610273	0.00716073	0.396415
cg22520103	0.00276971	0.0055195	0.617073
cg22520210	0.00122142	0.0083465	0.883992
cg22520223	-0.00217296	0.00440268	0.622864
cg22520231	0.00365474	0.00602446	0.545663
cg22520312	0.00525611	0.00357505	0.14511
cg22520372	-0.00133407	0.00412477	0.747147
cg22520374	-0.0112234	0.00885221	0.20823
cg22520445	-0.00965754	0.00509374	0.0612842
cg22520453	0.00178942	0.00618803	0.773136
cg22520471	0.00183475	0.00157417	0.246988
cg22520505	-0.0120779	0.00778948	0.124642
cg22520507	-0.000805765	0.00275439	0.770572
cg22520516	0.00374373	0.0161942	0.81772
cg22520587	0.0119194	0.00991895	0.232749
cg22520644	-0.00400868	0.00257652	0.123374
cg22520678	0.00593412	0.00591938	0.318887
cg22520692	-0.00696946	0.0100175	0.488454
cg22520700	0.00180159	0.00412571	0.663429
cg22520733	0.0154734	0.00973547	0.115601
cg22520791	-0.0109197	0.0186109	0.5589
cg22520834	0.00201749	0.00580447	0.728998
cg22520850	0.0012061	0.00401724	0.764717
cg22520883	0.000507677	0.0100934	0.96
cg22521096	-0.000867456	0.00166886	0.60453
cg22521118	-0.00129511	0.00229468	0.573937
cg22521122	0.0079917	0.00873516	0.362779
cg22521135	0.0037421	0.00619602	0.547447
cg22521151	0.00178921	0.00360085	0.620524
cg22521183	-4.15502e-05	0.00553648	0.994029
cg22521263	0.00148687	0.0116216	0.898492
cg22521269	0.0012827	0.00146541	0.383812
cg22521310	0.0012241	0.00167497	0.466853
cg22521320	0.00318985	0.00991567	0.748453
cg22521333	-0.000113202	0.00157425	0.94284
cg22521356	0.00158945	0.00166833	0.343372
cg22521416	-0.0077655	0.00969754	0.425446
cg22521500	-0.00816793	0.00588795	0.168916
cg22521522	-0.00111276	0.00381079	0.770979
cg22521523	-0.0371983	0.0335084	0.270007
cg22521539	-0.0159593	0.0150247	0.291082
cg22521548	-0.0028749	0.00523217	0.584094
cg22521553	-0.00994298	0.00693803	0.155409
cg22521640	-0.000912976	0.00258325	0.724628
cg22521643	-0.000413308	0.00414868	0.920872
cg22521696	-0.000944056	0.00148129	0.52559
cg22521707	-0.00292364	0.00447451	0.515223
cg22521800	0.000306845	0.00509384	0.952104
cg22521810	0.0135101	0.00951311	0.159138
cg22521818	-0.00143186	0.00608426	0.814499
cg22521924	0.00346561	0.00335182	0.304027
cg22521947	0.0026634	0.00500241	0.59579
cg22521948	0.0011463	0.0013741	0.406443
cg22521972	-0.000651485	0.00391013	0.86806
cg22521976	-0.000754178	0.0014719	0.609681
cg22521992	0.00175455	0.00585517	0.765153
cg22522066	-0.00292915	0.00359924	0.417969
cg22522076	-0.0212598	0.0132153	0.111299
cg22522166	-0.00589814	0.00521465	0.261134
cg22522263	-0.00877701	0.00585984	0.137799
cg22522268	-0.00665169	0.00441106	0.135188
cg22522299	0.00271701	0.00656856	0.680157
cg22522357	0.099395	0.0380853	0.0106653
cg22522402	0.0105491	0.00565275	0.0653847
cg22522403	0.00280026	0.00530539	0.598972
cg22522427	0.00560114	0.00458516	0.225166
cg22522429	0.000732741	0.00384318	0.849236
cg22522509	-0.00225706	0.00223454	0.315261
cg22522598	-0.0203899	0.0160777	0.208106
cg22522688	0.00157813	0.00362459	0.664353
cg22522720	-0.000125952	0.00408737	0.975488
cg22522728	0.00174361	0.00631647	0.78317
cg22522752	-0.00173009	0.00534722	0.747055
cg22522776	0.00291431	0.00951274	0.760063
cg22522875	-0.0152809	0.00847392	0.0748059
cg22522886	-0.0258605	0.0107833	0.0186132
cg22522913	-0.00131316	0.00272812	0.631482
cg22522920	0.0119556	0.00652376	0.0702781
cg22522926	-0.000213044	0.00172344	0.901905
cg22522939	-0.00418943	0.0043542	0.338637
cg22522961	-0.0194521	0.0104278	0.0654958
cg22522985	0.010793	0.00808637	0.185453
cg22523050	0.0159256	0.0104624	0.131591
cg22523072	-0.0038823	0.0112444	0.730728
cg22523074	0.000907431	0.00866225	0.91681
cg22523077	-0.00189745	0.00102981	0.0688034
cg22523078	0.00852995	0.00731909	0.247027
cg22523141	-0.00497666	0.00556856	0.373944
cg22523183	-0.00179437	0.00405894	0.659529
cg22523440	0.00150286	0.00206051	0.467737
cg22523443	-0.0134685	0.00804102	0.0975306
cg22523619	-0.0104567	0.00786308	0.187045
cg22523647	-0.0012148	0.00608804	0.842306
cg22523679	0.00596822	0.00857288	0.488175
cg22523729	-0.0120306	0.00856574	0.163728
cg22523743	0.000526536	0.00437756	0.904538
cg22523787	-0.0171409	0.0120442	0.158263
cg22523852	0.000166342	0.00323714	0.959136
cg22523878	0.0124371	0.00870465	0.156645
cg22523903	-0.00514384	0.00389602	0.190204
cg22524026	0.00651193	0.00521811	0.215399
cg22524031	0.000511239	0.0037321	0.89136
cg22524166	-0.00156159	0.00547235	0.776046
cg22524174	-0.00455609	0.00469853	0.334892
cg22524197	0.0043795	0.00350929	0.215389
cg22524226	-0.000726274	0.00173657	0.676814
cg22524267	-0.000999068	0.00117803	0.398719
cg22524327	0.00271806	0.00817279	0.740256
cg22524332	-0.0041892	0.0109963	0.704159
cg22524346	0.00320066	0.00555778	0.566177
cg22524368	-0.00151227	0.00975129	0.877114
cg22524373	0.0266324	0.0118304	0.0268935
cg22524429	-0.0265643	0.0125742	0.0375004
cg22524447	0.00210791	0.00159807	0.190618
cg22524462	0.00168332	0.00498326	0.736332
cg22524508	0.00312537	0.00258131	0.229264
cg22524514	-0.00891528	0.00464741	0.0583484
cg22524515	1.48659e-05	0.00411873	0.997128
cg22524530	-0.00123975	0.00371104	0.739131
cg22524595	-0.00162885	0.00317203	0.608899
cg22524722	0.00119695	0.00186261	0.52216
cg22524735	0.00812072	0.00536081	0.13344
cg22524739	-0.00139337	0.00462667	0.76401
cg22524787	0.00445418	0.00741833	0.549781
cg22524822	-0.00809101	0.00875799	0.358123
cg22524864	-0.0053133	0.00492663	0.283798
cg22524951	0.000506309	0.00206217	0.80663
cg22524980	-0.000223256	0.00573248	0.969023
cg22524998	0.0083744	0.00609785	0.173177
cg22525001	-0.000948079	0.00330778	0.775084
cg22525069	-0.0119798	0.0162033	0.461689
cg22525105	-0.0125456	0.0101866	0.221425
cg22525129	0.00167108	0.00449617	0.711044
cg22525154	-0.00301785	0.00532959	0.572686
cg22525212	-0.000548146	0.00301143	0.855989
cg22525294	0.00757986	0.0157461	0.631454
cg22525370	-0.0261581	0.0152072	0.0889661
cg22525377	-0.00140156	0.00475598	0.76893
cg22525388	0.00449398	0.00949266	0.637102
cg22525422	-0.00197708	0.0043273	0.648892
cg22525581	0.0168148	0.0115988	0.150737
cg22525688	-0.00401504	0.00361837	0.270218
cg22525694	0.00658705	0.00933978	0.482527
cg22525701	-0.00626029	0.0135489	0.645198
cg22525715	-0.00898365	0.00655718	0.174197
cg22525743	0.00892548	0.0102818	0.387737
cg22525850	0.00586125	0.00445413	0.19166
cg22525895	-0.0171713	0.0213386	0.423183
cg22525941	-0.00262655	0.0132193	0.842969
cg22526051	0.00326062	0.00217021	0.136605
cg22526076	0.0037312	0.0131007	0.776467
cg22526131	0.00428946	0.00529355	0.419968
cg22526139	-0.00181854	0.00704821	0.797005
cg22526209	0.0016614	0.0177855	0.92579
cg22526216	0.000610552	0.00354486	0.863652
cg22526226	0.00160683	0.0074125	0.828893
cg22526268	-0.00349686	0.00724141	0.630381
cg22526288	-0.000387395	0.00143411	0.787701
cg22526309	0.00032227	0.00290307	0.911864
cg22526407	-0.00298218	0.0119281	0.803166
cg22526415	-0.000278697	0.00130276	0.831104
cg22526430	-0.00712085	0.00530553	0.183037
cg22526435	-0.00404545	0.00301054	0.182519
cg22526477	-0.00148789	0.00134984	0.273384
cg22526491	-0.0019035	0.0102218	0.852706
cg22526531	0.0120977	0.004738	0.0124126
cg22526555	0.00546206	0.00458682	0.236965
cg22526696	0.00313172	0.00450187	0.488503
cg22526705	2.90105e-05	0.00427944	0.994607
cg22526807	-0.00235515	0.00158579	0.141115
cg22526939	0.00855823	0.0158684	0.59104
cg22526990	0.00403067	0.00475161	0.398613
cg22527022	-0.0058647	0.00459557	0.205294
cg22527050	-0.0032639	0.00444231	0.46448
cg22527142	-0.00142795	0.00123214	0.24966
cg22527230	0.0107728	0.00864611	0.216119
cg22527280	-0.000523532	0.00267759	0.845439
cg22527345	0.00890319	0.00360135	0.0153757
cg22527415	-0.00155111	0.00333371	0.642893
cg22527502	0.00171006	0.00525904	0.745836
cg22527533	0.0193864	0.0123513	0.120142
cg22527535	-0.00769775	0.00655274	0.243305
cg22527572	-0.00176678	0.00667879	0.791993
cg22527692	0.0136434	0.00568158	0.0184647
cg22527739	-0.0017465	0.00138115	0.209419
cg22527791	0.000556251	0.00546372	0.919143
cg22527793	0.00226222	0.00373183	0.545964
cg22527898	-0.00170286	0.00470195	0.71811
cg22527922	-0.00396334	0.00413855	0.340887
cg22528044	0.0018346	0.00159691	0.25377
cg22528063	0.0129712	0.00576216	0.0268987
cg22528076	-0.0123827	0.00582048	0.0362131
cg22528123	0.00912912	0.00992107	0.360026
cg22528172	-0.00312724	0.00566791	0.582538
cg22528270	-0.00359165	0.00275275	0.195419
cg22528318	0.00518277	0.00262036	0.0511065
cg22528339	-0.00529316	0.00569727	0.355423
cg22528358	-0.00223187	0.0049651	0.65418
cg22528521	0.00957037	0.00489411	0.0537353
cg22528526	0.00541812	0.00362024	0.138111
cg22528556	-0.00268561	0.00237366	0.260988
cg22528685	0.000201605	0.00265907	0.939738
cg22528690	0.00718832	0.00762826	0.348634
cg22528729	-0.00412568	0.00339694	0.227833
cg22528741	0.00243104	0.00477176	0.611716
cg22528852	-0.0020772	0.00429392	0.629776
cg22528979	0.00558993	0.00394236	0.159788
cg22529064	-0.00115123	0.00504331	0.819973
cg22529184	-0.00102774	0.00490453	0.834509
cg22529374	0.0405402	0.0147213	0.00717032
cg22529390	0.000427586	0.00364329	0.906843
cg22529396	-0.00566114	0.0065098	0.386894
cg22529398	0.0016982	0.00803794	0.833168
cg22529427	-0.00387461	0.00363985	0.290049
cg22529432	0.00273249	0.0054296	0.616055
cg22529448	-0.000108789	0.00126892	0.931875
cg22529499	0.00224452	0.0117318	0.848722
cg22529504	0.00596383	0.00576239	0.303557
cg22529541	0.0102288	0.00631486	0.108893
cg22529546	0.00228536	0.00171041	0.184987
cg22529596	0.00786148	0.00947589	0.409018
cg22529607	0.0222787	0.0141844	0.119893
cg22529645	0.00140298	0.0047324	0.767584
cg22529668	0.012961	0.0269777	0.632126
cg22529720	0.00213999	0.00171759	0.216138
cg22529760	-0.00559876	0.00833474	0.503531
cg22529809	0.00470519	0.00396358	0.238416
cg22529817	-0.0128338	0.00951754	0.181017
cg22529822	0.00629537	0.00371914	0.0940914
cg22529861	-1.0881e-05	0.0014534	0.994044
cg22529900	-0.00868484	0.0107026	0.419308
cg22529952	0.00952139	0.00593974	0.11256
cg22529989	0.00170288	0.00691066	0.805943
cg22529990	0.00436392	0.0100676	0.665753
cg22529999	0.00324756	0.0110574	0.769687
cg22530053	0.00212367	0.00109808	0.0563659
cg22530055	-0.0155588	0.0114595	0.178064
cg22530061	0.00829697	0.00826424	0.318182
cg22530072	-0.00127812	0.00266925	0.63326
cg22530111	-0.00388286	0.00516412	0.454145
cg22530144	-0.000966332	0.00556497	0.862548
cg22530146	-0.0135205	0.00689341	0.0530335
cg22530187	0.00281351	0.00477347	0.557116
cg22530232	0.0193527	0.0120067	0.11062
cg22530249	-0.013109	0.0236083	0.580133
cg22530255	-0.000835525	0.00405648	0.837293
cg22530278	-0.007808	0.0106182	0.464107
cg22530293	0.000472163	0.0011814	0.690384
cg22530449	-0.00231786	0.00896527	0.796603
cg22530462	-0.0034654	0.00696634	0.620128
cg22530519	0.00329708	0.00489737	0.502582
cg22530586	0.0077256	0.00530454	0.148878
cg22530621	0.000472374	0.00580858	0.935372
cg22530636	-0.00897361	0.00498051	0.0750497
cg22530668	-0.00595204	0.00368937	0.110302
cg22530691	0.0112881	0.00649153	0.0855897
cg22530701	-0.00217622	0.00290976	0.456536
cg22530767	0.00342198	0.0046246	0.461322
cg22530822	0.000457155	0.00154355	0.767805
cg22530927	-0.00206379	0.0230265	0.92879
cg22530977	-0.00340451	0.00444444	0.445741
cg22531081	0.00135453	0.00222641	0.544512
cg22531105	-0.00533898	0.00308424	0.0869875
cg22531183	-0.00216303	0.00190738	0.259895
cg22531217	0.00948096	0.00635744	0.139495
cg22531257	-0.0012195	0.00129451	0.348775
cg22531266	0.00133689	0.0060339	0.825173
cg22531284	0.00188501	0.00444845	0.672798
cg22531355	0.00268502	0.0045743	0.558738
cg22531371	0.00439843	0.00387012	0.258864
cg22531422	0.0114636	0.00550396	0.0402062
cg22531450	-0.0194865	0.00897497	0.0326384
cg22531466	-0.000483616	0.00127416	0.7052
cg22531468	0.0025886	0.0052763	0.624938
cg22531496	-0.00811532	0.014075	0.565714
cg22531521	-0.00112214	0.00306062	0.71478
cg22531663	0.00209615	0.00206372	0.312581
cg22531668	-0.0363573	0.0180787	0.0474155
cg22531682	0.00174415	0.00734685	0.812904
cg22531685	-0.0015934	0.00380075	0.676078
cg22531715	0.000741207	0.00147402	0.616343
cg22531801	-0.00110934	0.00501264	0.825371
cg22531871	0.0109246	0.00854277	0.204364
cg22531875	-0.000786405	0.00100801	0.437418
cg22531889	-0.00653978	0.00513956	0.206607
cg22531900	0.00805379	0.00632882	0.206565
cg22531992	-0.0110874	0.0105372	0.295612
cg22532003	0.0028326	0.00549246	0.607355
cg22532061	-0.000867608	0.00124517	0.487798
cg22532079	0.0312594	0.0296955	0.29541
cg22532155	0.00643896	0.00367628	0.0833861
cg22532194	0.0148976	0.00725671	0.0430822
cg22532234	-0.00368893	0.00759593	0.628439
cg22532266	-0.000502124	0.00378515	0.894771
cg22532312	-0.00197766	0.00589529	0.738082
cg22532314	-0.000540258	0.00623467	0.931146
cg22532343	-0.0212597	0.0131988	0.11086
cg22532370	-0.00510801	0.00439499	0.248318
cg22532377	0.00173952	0.0042567	0.683797
cg22532580	-0.00349294	0.00659429	0.597675
cg22532630	0.0126101	0.00795667	0.11663
cg22532652	0.000594216	0.00545051	0.913437
cg22532674	0.00430016	0.00447025	0.338741
cg22532711	-0.00180707	0.00959375	0.851034
cg22532736	-6.58062e-05	0.00345399	0.984843
cg22532774	-0.00184965	0.0134844	0.891214
cg22532815	-0.00069563	0.00603538	0.908506
cg22532843	-0.00268511	0.00842591	0.750738
cg22532847	0.000500505	0.00395461	0.899579
cg22532853	-0.000173492	0.00523491	0.973638
cg22532997	0.000298366	0.00189184	0.875049
cg22533025	0.00954752	0.0043512	0.030884
cg22533088	-0.0031474	0.00462626	0.4981
cg22533099	0.00384727	0.00295656	0.196602
cg22533159	0.00297631	0.0120618	0.805679
cg22533226	0.00408015	0.00577695	0.481901
cg22533244	-0.002555	0.00495407	0.607345
cg22533245	-0.00319536	0.00698559	0.648509
cg22533281	0.00628451	0.00539753	0.247472
cg22533317	0.00210125	0.0046015	0.649065
cg22533356	0.00560681	0.00962241	0.561614
cg22533406	-0.00230087	0.00177489	0.198285
cg22533419	-0.00420536	0.00358247	0.24365
cg22533424	-0.00380647	0.00519646	0.465826
cg22533480	-0.0337174	0.0161961	0.0402971
cg22533517	0.000918818	0.00161675	0.571287
cg22533560	0.00208042	0.00434949	0.633627
cg22533564	0.00492124	0.0065483	0.454362
cg22533573	0.0030725	0.00254066	0.229811
cg22533606	0.00427083	0.00147881	0.00489069
cg22533611	0.000222134	0.00153879	0.885553
cg22533639	-0.00521979	0.00659408	0.430754
cg22533677	-0.00955366	0.00856058	0.267493
cg22533681	0.000667644	0.0027857	0.811151
cg22533683	0.00757945	0.00743976	0.311134
cg22533717	0.00148122	0.0022446	0.511059
cg22533724	-0.00112724	0.00477534	0.813946
cg22533762	-0.00373669	0.00292495	0.204816
cg22533969	-0.00726606	0.00588136	0.219993
cg22533992	0.00955153	0.0200374	0.634782
cg22534105	-0.0059267	0.00648094	0.362991
cg22534108	0.00417529	0.00374026	0.267362
cg22534145	0.00256435	0.00730578	0.726435
cg22534169	-0.000547913	0.00552751	0.921267
cg22534203	-0.000959029	0.00126555	0.450619
cg22534206	0.0113978	0.0092642	0.2219
cg22534231	-0.00647163	0.00684882	0.347314
cg22534288	0.0111793	0.0141207	0.430692
cg22534310	-0.00161252	0.00536638	0.764523
cg22534336	0.000737878	0.00213466	0.730429
cg22534339	-0.00124689	0.00665943	0.851911
cg22534374	-0.00171428	0.00602864	0.776814
cg22534385	0.00583862	0.00411431	0.159442
cg22534441	-0.00388444	0.00404039	0.339014
cg22534479	-0.00655659	0.0115497	0.57171
cg22534509	-0.0247626	0.0146624	0.0948289
cg22534585	-0.00991416	0.0044706	0.0291855
cg22534617	0.00110022	0.00162321	0.499692
cg22534621	-0.00224639	0.00648342	0.729817
cg22534627	-0.000522056	0.00172561	0.762967
cg22534681	-0.0019978	0.00235729	0.399042
cg22534687	-0.000715148	0.00406979	0.860921
cg22534690	0.0146329	0.0092909	0.118892
cg22534724	0.000992402	0.00241906	0.682637
cg22534759	-0.00802674	0.00751035	0.288136
cg22534777	0.00938773	0.0187947	0.618696
cg22534898	0.00176717	0.0183013	0.923298
cg22534925	-0.0040588	0.00416908	0.33298
cg22534961	-0.0100814	0.0091006	0.271015
cg22534967	-0.00137167	0.00154451	0.37694
cg22535057	0.0048674	0.00484178	0.317544
cg22535089	0.00824649	0.00680141	0.228616
cg22535103	-0.0188773	0.0222077	0.397638
cg22535104	0.0187485	0.00600259	0.00242825
cg22535163	0.00145952	0.00364158	0.689554
cg22535215	0.000283133	0.00576465	0.96094
cg22535216	-0.013746	0.0062686	0.0309882
cg22535225	-0.00774821	0.0115162	0.502852
cg22535267	-6.81384e-05	0.00102452	0.947126
cg22535288	0.00131979	0.0107647	0.902704
cg22535307	-0.000917354	0.00153392	0.551365
cg22535313	0.00453301	0.00456981	0.323975
cg22535315	-0.00419718	0.00420391	0.320854
cg22535320	-0.00527258	0.00676387	0.437788
cg22535349	0.00443321	0.00546379	0.419361
cg22535359	-0.000455664	0.00146538	0.756581
cg22535363	-0.006407	0.00621462	0.305419
cg22535403	0.00059973	0.00905895	0.947368
cg22535442	-0.00660408	0.00434683	0.132316
cg22535523	-0.0028849	0.00523643	0.583094
cg22535628	0.000617452	0.00331963	0.852877
cg22535633	-0.0100874	0.0126397	0.426999
cg22535639	0.00057247	0.00438752	0.89649
cg22535679	-0.00597422	0.00602298	0.323995
cg22535729	-0.0133538	0.00781202	0.0909424
cg22535754	-0.000890549	0.00627107	0.887401
cg22535773	0.000947889	0.00717475	0.895199
cg22535849	-0.0124196	0.0575026	0.829507
cg22535921	-0.00211011	0.00225267	0.351498
cg22535930	0.00188066	0.00282092	0.506739
cg22535970	0.00228448	0.00215634	0.29234
cg22536016	0.0037676	0.00475745	0.430552
cg22536032	-0.0016439	0.00865309	0.849769
cg22536036	-0.00226862	0.00514706	0.66048
cg22536143	-0.00333252	0.00280194	0.237533
cg22536211	-0.00256551	0.00614689	0.677438
cg22536221	-0.00248016	0.00335997	0.46241
cg22536259	0.00847134	0.00528868	0.112828
cg22536332	0.000774389	0.00344326	0.822584
cg22536351	-0.00908852	0.0124831	0.46853
cg22536380	-0.00115321	0.00405991	0.777048
cg22536394	-0.00314475	0.00356049	0.379544
cg22536398	0.00189994	0.00348015	0.586508
cg22536405	-0.00535299	0.0104473	0.609684
cg22536508	-0.000646055	0.00146599	0.660527
cg22536515	-0.00743941	0.00701303	0.291717
cg22536554	0.00300834	0.00269646	0.26764
cg22536580	-0.00242184	0.00266446	0.365892
cg22536770	0.00133446	0.00207477	0.521796
cg22536775	0.0176337	0.0103297	0.0913729
cg22536921	-0.000774554	0.00451614	0.864223
cg22536953	0.00820605	0.00662915	0.219094
cg22536963	-0.00304262	0.00364974	0.406758
cg22537081	-9.23645e-05	0.00203949	0.963982
cg22537280	0.0117026	0.0166007	0.482725
cg22537328	-0.00756382	0.00424882	0.0785317
cg22537334	0.00489752	0.00483215	0.313618
cg22537335	-0.0184668	0.0081221	0.0254486
cg22537343	0.00300097	0.00610677	0.624369
cg22537347	0.00223255	0.00558809	0.69049
cg22537461	0.00399286	0.00383864	0.301141
cg22537470	0.00477285	0.00319765	0.139156
cg22537474	0.00223608	0.00166151	0.181861
cg22537597	0.00487191	0.00487953	0.320836
cg22537604	-0.00464774	0.00335847	0.169934
cg22537634	5.37022e-05	0.00337919	0.987357
cg22537656	0.00797728	0.0100316	0.428654
cg22537662	0.000952285	0.00358442	0.791119
cg22537682	0.0016899	0.00190272	0.376909
cg22537691	0.0016074	0.00482166	0.739657
cg22537714	-0.0238277	0.0195415	0.226011
cg22537738	-0.000744161	0.00538936	0.890496
cg22537761	0.002142	0.00179288	0.23544
cg22537843	-0.00299667	0.0061752	0.628702
cg22537859	-0.017717	0.00878165	0.0467253
cg22537928	-0.00283203	0.00515333	0.584034
cg22537960	0.000807403	0.00526791	0.878542
cg22537964	-0.00080615	0.00136036	0.554987
cg22537983	0.00243502	0.00228009	0.288498
cg22537994	0.00887671	0.0165907	0.593987
cg22538044	0.0117531	0.00936534	0.212856
cg22538063	-0.00222924	0.00438112	0.612159
cg22538110	-0.0104416	0.0107034	0.331994
cg22538145	0.00705678	0.0054024	0.194917
cg22538240	-0.0111545	0.00492555	0.0260211
cg22538323	0.000647896	0.0014976	0.666359
cg22538328	-0.00154163	0.0154238	0.920613
cg22538338	0.00232441	0.00528707	0.661287
cg22538355	-0.000688242	0.00700809	0.921994
cg22538396	0.00186948	0.00180958	0.304419
cg22538454	-0.0100218	0.00535354	0.0645668
cg22538475	0.00213104	0.0041404	0.608072
cg22538483	-5.52899e-05	0.00378688	0.988384
cg22538495	-0.0169991	0.0115955	0.146252
cg22538505	-0.00331387	0.00436301	0.449585
cg22538535	0.0128076	0.00900778	0.158649
cg22538557	0.0141272	0.0077654	0.0723138
cg22538664	-0.00125677	0.00137792	0.364249
cg22538688	-0.000703503	0.00517473	0.892175
cg22538712	0.00488054	0.00474507	0.306543
cg22538778	0.00570193	0.00439486	0.19792
cg22538780	-0.0117822	0.0107949	0.278086
cg22538861	0.00645284	0.00455479	0.160137
cg22538871	-0.000520985	0.0108867	0.961941
cg22538942	-0.0142697	0.0116674	0.224616
cg22538959	-0.00144605	0.00210114	0.493146
cg22538991	-0.00922116	0.00722176	0.20505
cg22538992	0.0072764	0.00468679	0.124165
cg22539014	0.00359575	0.00345855	0.301374
cg22539069	0.0227661	0.0144852	0.119656
cg22539096	-0.0287168	0.0159771	0.0757451
cg22539150	0.0120961	0.00693985	0.0848685
cg22539182	-0.0109192	0.0050203	0.0323433
cg22539189	0.0197825	0.00968678	0.044158
cg22539204	-0.00454373	0.0113115	0.688897
cg22539279	-0.000472936	0.00484747	0.922503
cg22539280	-0.00485251	0.00519303	0.35267
cg22539285	-0.000879495	0.00103223	0.396535
cg22539294	0.00285646	0.00565757	0.614911
cg22539301	0.00564025	0.0056534	0.321205
cg22539356	-0.00246615	0.00638169	0.700113
cg22539359	0.000169101	0.00177959	0.924515
cg22539390	0.00396201	0.00665537	0.553182
cg22539420	0.00752013	0.00534808	0.163245
cg22539431	-0.00671498	0.0117008	0.567522
cg22539432	-0.0143657	0.00842582	0.0917697
cg22539434	0.00474594	0.00489047	0.334514
cg22539450	0.00137033	0.00915828	0.881405
cg22539465	-0.00614312	0.00402182	0.130277
cg22539471	-0.0118696	0.010678	0.269373
cg22539505	-2.97969e-06	0.00133596	0.998226
cg22539518	0.00918907	0.0062626	0.145902
cg22539565	-0.00431274	0.0061779	0.486982
cg22539584	-0.00198003	0.0039842	0.620463
cg22539632	-0.0152931	0.00867681	0.0814928
cg22539670	-0.00817686	0.0131608	0.536023
cg22539706	-0.00650062	0.00535277	0.227865
cg22539738	-0.00337308	0.0053157	0.527386
cg22539744	-0.00313215	0.00409734	0.446677
cg22539857	0.00273865	0.00291142	0.349485
cg22539914	-0.00451897	0.00446423	0.314219
cg22540040	-0.00099239	0.00557184	0.859052
cg22540041	0.0153728	0.00619153	0.0149519
cg22540067	-0.0136899	0.00604177	0.0259414
cg22540115	-0.00375948	0.00841618	0.656204
cg22540135	-0.00536458	0.00521999	0.30694
cg22540147	0.0109171	0.00988764	0.272589
cg22540162	0.00992736	0.00777703	0.205176
cg22540193	-0.000528416	0.0014803	0.721982
cg22540229	0.00173668	0.0106926	0.871353
cg22540233	-0.00301406	0.00435892	0.491112
cg22540250	-0.00165124	0.00536812	0.759121
cg22540264	-0.00366746	0.004046	0.367206
cg22540268	-0.00159195	0.00505644	0.75364
cg22540282	0.00373971	0.00202669	0.0684065
cg22540298	0.022905	0.0266991	0.393308
cg22540324	0.00250946	0.00431359	0.562236
cg22540384	0.00721977	0.0106634	0.500165
cg22540410	0.0121341	0.00662868	0.0705912
cg22540431	0.00457297	0.00575429	0.428947
cg22540489	0.00179664	0.00665945	0.787962
cg22540514	0.00681976	0.00581098	0.243758
cg22540532	0.020055	0.0116047	0.0875059
cg22540552	0.00102122	0.00213425	0.6335
cg22540561	0.00247762	0.00224776	0.273388
cg22540572	0.00293852	0.0021758	0.180343
cg22540575	-6.76162e-06	0.00636484	0.999155
cg22540582	-0.00117577	0.0077109	0.87916
cg22540600	-0.0017958	0.00357342	0.616556
cg22540705	0.0115682	0.0100789	0.254213
cg22540792	0.00363884	0.00578625	0.531078
cg22540800	0.00036895	0.00120678	0.76054
cg22540878	0.00112125	0.00419225	0.78975
cg22540912	0.00096752	0.00130611	0.460831
cg22541001	-0.00917752	0.00544058	0.0952124
cg22541038	-0.000513777	0.00569892	0.928373
cg22541063	-0.00189873	0.00321965	0.556899
cg22541098	0.00302235	0.00157757	0.0586705
cg22541143	0.00339544	0.00253612	0.184113
cg22541254	0.00194547	0.00300013	0.518393
cg22541336	0.00324618	0.00856984	0.705766
cg22541341	-0.000881914	0.00776532	0.90984
cg22541359	-0.000974415	0.00551512	0.86017
cg22541378	-0.000382391	0.00138644	0.783349
cg22541400	0.00742659	0.00405793	0.0706534
cg22541436	0.000665033	0.00532239	0.900851
cg22541509	-0.00757968	0.00348337	0.0322689
cg22541520	-0.00138332	0.00228416	0.546348
cg22541535	-0.0143433	0.0112779	0.206834
cg22541572	0.00243575	0.00674872	0.719034
cg22541577	0.00727426	0.00538615	0.180343
cg22541598	0.0129573	0.00962129	0.181563
cg22541679	0.00197628	0.00297282	0.507948
cg22541735	0.00143052	0.00370604	0.70044
cg22541755	0.0105667	0.00507769	0.0403729
cg22541808	-0.00789893	0.00722129	0.277045
cg22541830	-0.0148424	0.00778764	0.0599666
cg22541831	0.00656813	0.0083013	0.430969
cg22541858	0.00912641	0.00623219	0.146689
cg22541890	0.0063504	0.0062065	0.309057
cg22541905	0.00269576	0.00543059	0.620862
cg22541962	-0.00383158	0.00497274	0.44308
cg22541963	0.00187199	0.00116086	0.110454
cg22542036	-0.00174039	0.0056391	0.758341
cg22542050	0.000240977	0.00330453	0.942035
cg22542065	0.00508068	0.00708533	0.475252
cg22542120	0.00523384	0.00409097	0.20417
cg22542139	-0.0160578	0.00703235	0.0248421
cg22542147	0.00740112	0.0193136	0.7025
cg22542177	-0.00205063	0.00390449	0.60078
cg22542208	0.00560977	0.00759255	0.461986
cg22542222	0.00450513	0.0052463	0.392852
cg22542229	-0.00127853	0.00197996	0.520153
cg22542300	-0.000172217	0.00287705	0.952405
cg22542334	0.00491084	0.00633473	0.440309
cg22542373	0.00450588	0.00209558	0.034315
cg22542413	0.00661895	0.00740596	0.37393
cg22542420	0.00480374	0.00411666	0.246438
cg22542431	-0.00474296	0.00608523	0.437846
cg22542489	-0.00259693	0.0104425	0.804187
cg22542595	0.00187438	0.00154732	0.229035
cg22542618	0.00161559	0.00702273	0.818592
cg22542632	0.0012861	0.00294647	0.663565
cg22542643	-0.00353633	0.0019024	0.0664255
cg22542685	-0.0021423	0.00439597	0.627249
cg22542699	-0.00476414	0.00317087	0.136597
cg22542702	-0.000750068	0.00273202	0.784315
cg22542731	-0.00283185	0.00319668	0.378128
cg22542751	0.00255892	0.00137858	0.0668094
cg22542786	0.0144681	0.00744361	0.0551652
cg22542803	-0.00846975	0.0035803	0.0202204
cg22542859	-0.00206951	0.0128992	0.872909
cg22542871	-0.00529457	0.00336006	0.118716
cg22542901	0.00154523	0.00634604	0.808195
cg22543026	0.00163088	0.0020182	0.421246
cg22543076	0.0101414	0.00529189	0.0585974
cg22543104	0.00519732	0.00537052	0.335852
cg22543173	-0.0122869	0.00448457	0.00745769
cg22543195	0.005836	0.00373335	0.121634
cg22543291	-0.0026992	0.0061561	0.662139
cg22543374	0.00325391	0.00691954	0.639353
cg22543377	-0.00157343	0.0109846	0.886432
cg22543378	0.00148954	0.00476112	0.755139
cg22543441	-0.0191118	0.0120967	0.117754
cg22543445	0.00902044	0.00621995	0.150586
cg22543483	-0.0123779	0.00550601	0.0270993
cg22543602	0.00693102	0.00525601	0.190736
cg22543640	-0.00927708	0.00775506	0.234845
cg22543648	-0.00445318	0.00521116	0.395149
cg22543665	0.00840739	0.00811449	0.303029
cg22543681	8.5389e-07	0.00423876	0.99984
cg22543688	-0.003787	0.0123408	0.759678
cg22543880	-0.000420749	0.00145936	0.773794
cg22543892	-0.00333999	0.00778982	0.669156
cg22543957	0.0024378	0.00452536	0.591472
cg22543962	-0.0010024	0.0144431	0.944828
cg22543973	-0.00674414	0.00880563	0.445815
cg22543984	0.0281257	0.0268911	0.2985
cg22543992	-0.0105939	0.00646004	0.104635
cg22544007	-0.00259704	0.00405873	0.523943
cg22544016	4.95809e-05	0.00186692	0.978873
cg22544070	0.0124975	0.00825189	0.133523
cg22544110	0.00325395	0.0096072	0.735653
cg22544137	-0.00187509	0.0044207	0.672495
cg22544142	0.00946403	0.00486365	0.0548982
cg22544225	-0.00250184	0.00331766	0.452826
cg22544231	-0.000977202	0.00144209	0.499805
cg22544342	0.000616494	0.000968761	0.526203
cg22544350	0.00606647	0.00339854	0.0777432
cg22544376	-0.00105067	0.00129337	0.418805
cg22544398	-0.00161014	0.010284	0.875949
cg22544406	0.00504555	0.0047319	0.289246
cg22544416	0.00273099	0.00339925	0.423927
cg22544467	0.00469216	0.00688534	0.497384
cg22544485	-0.00368344	0.0116753	0.753146
cg22544563	-0.00168454	0.00159651	0.294285
cg22544571	-0.0028465	0.0121197	0.814864
cg22544658	0.00138852	0.00815944	0.865269
cg22544673	-0.0397053	0.016254	0.0165956
cg22544688	0.00015081	0.00151502	0.920936
cg22544720	0.000207009	0.00140452	0.883167
cg22544863	0.00225285	0.00273883	0.413009
cg22544889	-0.00522244	0.0052058	0.318548
cg22544914	0.000158067	0.00365522	0.965606
cg22544915	0.0028611	0.0128066	0.823742
cg22544971	0.000504099	0.00519616	0.922939
cg22545007	-0.00114875	0.00253696	0.651817
cg22545027	-0.000335751	0.00273318	0.902515
cg22545112	-0.00246955	0.00420184	0.558236
cg22545149	0.00498812	0.00671654	0.459687
cg22545168	-0.0109848	0.00799548	0.17301
cg22545174	0.0120272	0.0398913	0.763753
cg22545206	-0.00324476	0.0165995	0.845478
cg22545271	-0.00292618	0.00306598	0.342523
cg22545294	-0.00387208	0.00961327	0.688095
cg22545316	0.0074711	0.00896854	0.407106
cg22545356	-0.000255741	0.00724505	0.971922
cg22545361	0.00179943	0.00325668	0.581999
cg22545385	0.00187516	0.00702786	0.79024
cg22545425	-0.0194473	0.00757158	0.0119209
cg22545535	0.00295208	0.00194066	0.131843
cg22545592	-0.00153346	0.00100917	0.132253
cg22545618	-0.0213422	0.00859518	0.0149453
cg22545649	-0.00208601	0.00150514	0.169312
cg22545831	0.0128887	0.012497	0.305235
cg22545886	0.00743799	0.0117513	0.528427
cg22546055	-0.000410836	0.00130453	0.753569
cg22546130	0.0111838	0.00708355	0.118003
cg22546134	0.0018361	0.00543679	0.736389
cg22546151	-0.00105382	0.00464039	0.82088
cg22546158	0.00684319	0.00436585	0.120643
cg22546226	-0.000406467	0.00173764	0.815597
cg22546259	0.000917699	0.0049576	0.853574
cg22546302	-0.0111923	0.00958637	0.246189
cg22546332	-0.00735724	0.00716117	0.307089
cg22546374	-0.00307466	0.00580053	0.597417
cg22546409	0.000603202	0.00198371	0.761795
cg22546437	-0.00391571	0.00160196	0.0165302
cg22546573	0.00578401	0.00413452	0.165381
cg22546658	-0.00865001	0.00460505	0.0636795
cg22546696	0.000197927	0.00315024	0.950047
cg22546737	0.00136904	0.000988614	0.169651
cg22546748	-0.00255893	0.00450404	0.571403
cg22546775	0.00730784	0.00518685	0.162424
cg22546791	-0.000129408	0.00127913	0.919649
cg22546818	-0.00877205	0.00607871	0.152589
cg22546859	-0.000341846	0.00210048	0.871096
cg22546866	-0.00142422	0.00397408	0.720928
cg22546884	-0.00124098	0.00482432	0.797605
cg22546929	-0.0208774	0.0125847	0.100725
cg22546955	0.00157507	0.0052403	0.76446
cg22547004	0.00155221	0.00585848	0.791674
cg22547026	-0.00708862	0.00595	0.236751
cg22547069	-0.00101199	0.00530148	0.849058
cg22547158	-0.0231049	0.0204949	0.262694
cg22547204	-0.00271284	0.00905437	0.765184
cg22547206	-0.0224588	0.0141675	0.116542
cg22547226	-0.0159578	0.015292	0.299591
cg22547286	-0.0101531	0.00427364	0.0197094
cg22547342	-0.00250272	0.00468761	0.594771
cg22547396	0.000651823	0.00165436	0.694543
cg22547404	-0.0018207	0.00179204	0.312449
cg22547442	0.00116352	0.00804084	0.885281
cg22547480	-0.00230655	0.00811202	0.776827
cg22547485	0.000352311	0.00178487	0.843984
cg22547540	-0.00664151	0.00771194	0.391496
cg22547550	0.00240364	0.00596437	0.687937
cg22547559	-0.00779892	0.0123453	0.529217
cg22547711	0.00266478	0.00685694	0.698502
cg22547737	-0.00648543	0.00510061	0.20694
cg22547764	-0.00147158	0.00444162	0.741203
cg22547771	-0.00350355	0.00550297	0.526015
cg22547775	0.0640922	0.0202099	0.0020964
cg22547851	0.00324749	0.00138252	0.0210917
cg22547861	0.0122133	0.0162264	0.453674
cg22547930	0.00801657	0.0205862	0.697921
cg22547978	0.0011501	0.00299419	0.701834
cg22548000	-0.00112262	0.0020083	0.577605
cg22548011	0.0121105	0.00776115	0.122296
cg22548015	0.00165071	0.00103572	0.114613
cg22548031	0.00145725	0.00372	0.696214
cg22548054	-0.00224266	0.00147806	0.132817
cg22548088	0.0104021	0.00630391	0.102526
cg22548109	-0.000287851	0.00672478	0.965955
cg22548112	-0.00991138	0.00559122	0.0797839
cg22548133	-0.000159967	0.00575764	0.977898
cg22548161	-0.00418133	0.00673633	0.536411
cg22548171	-0.000504652	0.00476794	0.915951
cg22548220	-0.000173359	0.0075936	0.981838
cg22548258	0.0027111	0.00513362	0.598769
cg22548266	-0.0240492	0.0170855	0.162819
cg22548275	-0.00469887	0.00599938	0.435621
cg22548304	-0.00365202	0.00725161	0.615805
cg22548316	0.00130334	0.00291051	0.655408
cg22548335	-0.00962989	0.00620566	0.124343
cg22548353	0.00803585	0.00638648	0.211664
cg22548438	0.00292757	0.00466689	0.532101
cg22548485	-0.00331928	0.00352265	0.348665
cg22548551	0.00639707	0.00596537	0.286521
cg22548613	-0.00717287	0.00627679	0.256273
cg22548703	-0.00116949	0.00752674	0.876883
cg22548714	-0.00761775	0.00649281	0.243894
cg22548735	0.00189431	0.00335133	0.573364
cg22548751	-0.00703727	0.00592102	0.237862
cg22548788	0.000795909	0.00149803	0.596562
cg22548790	0.00356345	0.00486514	0.465865
cg22548804	0.0112769	0.00960538	0.243591
cg22548831	0.00167218	0.00136787	0.224831
cg22548845	0.00153072	0.00365031	0.676001
cg22549041	-0.0155669	0.0152676	0.310742
cg22549086	-0.00224099	0.00436595	0.60905
cg22549149	-0.00360666	0.00632136	0.569775
cg22549231	-0.00173372	0.00245636	0.482193
cg22549250	0.00620739	0.00269883	0.02384
cg22549268	-0.00339381	0.00202139	0.0967504
cg22549335	0.0198225	0.0124403	0.114694
cg22549339	0.0101938	0.00723897	0.162641
cg22549383	0.00629638	0.00594255	0.292286
cg22549408	0.0150372	0.00442217	0.00101783
cg22549420	0.00046324	0.00148915	0.756486
cg22549437	0.00189095	0.00729365	0.796047
cg22549504	-0.0107059	0.0102775	0.300447
cg22549540	-0.00414648	0.00363298	0.256858
cg22549547	-0.00300601	0.00285482	0.295275
cg22549556	0.00265231	0.0055481	0.633808
cg22549568	0.00830454	0.0107536	0.442055
cg22549610	-0.0117554	0.00983209	0.235095
cg22549626	0.00332821	0.00412656	0.422134
cg22549787	-0.00327601	0.00371166	0.379871
cg22549797	0.00577687	0.00397878	0.150121
cg22549853	0.00465981	0.00525666	0.377814
cg22549870	0.0193077	0.0091342	0.0373965
cg22549879	0.000636199	0.00368932	0.863489
cg22549881	-0.0234548	0.0170386	0.172178
cg22549984	-0.00176803	0.00357532	0.622192
cg22549986	-0.00129053	0.0018168	0.479398
cg22549987	-0.00333006	0.00574009	0.563319
cg22550003	0.00413345	0.00481337	0.392842
cg22550042	0.00763983	0.00824685	0.356804
cg22550059	-0.00121071	0.0021142	0.568353
cg22550075	-0.00247483	0.00176784	0.165094
cg22550229	0.00153479	0.00563636	0.786035
cg22550233	0.00566552	0.00635851	0.375379
cg22550273	0.0199138	0.00791409	0.0136962
cg22550275	-0.0112202	0.0119589	0.350724
cg22550277	0.00887616	0.0165848	0.593878
cg22550296	-0.0112115	0.00880285	0.206189
cg22550299	-0.00438829	0.00450552	0.332766
cg22550309	0.000692854	0.00566089	0.90287
cg22550330	-0.000541463	0.00297587	0.856044
cg22550397	-0.0124617	0.0266802	0.641612
cg22550445	0.0044101	0.00463274	0.343764
cg22550446	-0.00578428	0.00469032	0.220809
cg22550512	0.00512947	0.00943501	0.588064
cg22550528	-0.00627971	0.00430192	0.147962
cg22550549	-0.00996136	0.0162511	0.541499
cg22550557	0.015349	0.0101497	0.134091
cg22550623	0.00605335	0.00443661	0.175959
cg22550658	-0.0197523	0.0140065	0.162039
cg22550709	0.00302976	0.0050389	0.54922
cg22550733	-0.00489763	0.0075965	0.520804
cg22550799	-0.00272381	0.00472829	0.566057
cg22550814	0.0115774	0.00548902	0.0378018
cg22550815	0.0036457	0.00795472	0.647875
cg22550847	0.0101404	0.0105389	0.338621
cg22550869	0.0122715	0.0176252	0.48813
cg22550931	0.00384715	0.0044249	0.387003
cg22550943	0.00914392	0.00405339	0.0265865
cg22551060	0.00947827	0.00406408	0.0219992
cg22551065	-0.00987221	0.00963896	0.308581
cg22551145	0.0181083	0.0122137	0.141789
cg22551157	0.00296205	0.00336338	0.380919
cg22551163	0.00316434	0.00292918	0.283003
cg22551196	0.00208443	0.00177945	0.244641
cg22551243	0.00104532	0.00400048	0.794479
cg22551250	0.00398357	0.00668713	0.552918
cg22551276	-0.000865985	0.00188036	0.646277
cg22551357	-0.00179476	0.00381185	0.638935
cg22551372	-0.00151113	0.00466059	0.746538
cg22551432	0.00513243	0.00576284	0.375596
cg22551481	0.0233508	0.0105892	0.0300814
cg22551546	-0.00581342	0.00880866	0.511019
cg22551578	-0.00254518	0.011581	0.826564
cg22551587	-0.00735312	0.00553105	0.187184
cg22551641	0.00188591	0.00547897	0.731521
cg22551695	-0.00426397	0.00437056	0.331961
cg22551706	0.000881288	0.00430707	0.838351
cg22551718	0.00264147	0.00567617	0.642835
cg22551741	-0.000885882	0.00236614	0.709018
cg22551751	0.00603939	0.0043016	0.163882
cg22551824	-0.00264259	0.00590707	0.655726
cg22551912	0.00353259	0.00673863	0.601452
cg22551941	-0.00269108	0.00702682	0.702674
cg22551942	0.00901558	0.00618743	0.148694
cg22552004	-0.00226304	0.00718144	0.753423
cg22552055	-0.00302384	0.00644355	0.640042
cg22552084	0.015445	0.0072992	0.0372037
cg22552139	-0.00474978	0.010595	0.655048
cg22552237	0.00313861	0.00396152	0.430356
cg22552312	-0.00411111	0.00437424	0.349899
cg22552433	-0.00052924	0.00355808	0.882101
cg22552448	-0.00252824	0.00321122	0.433237
cg22552457	-0.00068079	0.00606956	0.910951
cg22552467	0.0160634	0.00935703	0.0895897
cg22552530	-0.00401047	0.00419758	0.34201
cg22552602	-0.0130275	0.00685608	0.0607275
cg22552619	-0.00200165	0.00314048	0.525557
cg22552669	0.000634881	0.00155561	0.684186
cg22552684	0.00180601	0.0014111	0.203997
cg22552736	-0.0143256	0.00802492	0.0777246
cg22552809	-0.00212249	0.0041138	0.607202
cg22552832	-0.0121887	0.0181024	0.502529
cg22552888	-0.00430634	0.00372672	0.251037
cg22552966	0.00795706	0.00359647	0.0295536
cg22553062	-5.46534e-05	0.00148115	0.97065
cg22553081	-8.72729e-05	0.00122061	0.943164
cg22553087	0.00391647	0.00437958	0.373652
cg22553140	-5.93884e-05	0.00188233	0.974903
cg22553158	0.00516065	0.00910402	0.572273
cg22553289	0.000468906	0.00180161	0.79527
cg22553301	-0.0107118	0.00785869	0.176384
cg22553313	0.00223118	0.00154856	0.153227
cg22553357	0.00466494	0.00397031	0.243218
cg22553361	-0.00488282	0.0093022	0.60098
cg22553364	-4.65483e-05	0.00423538	0.991256
cg22553423	0.00183683	0.00702553	0.794363
cg22553452	0.00915846	0.0095623	0.340834
cg22553466	-0.00514638	0.00506646	0.312553
cg22553518	0.00317975	0.00629079	0.614514
cg22553555	0.00146694	0.00550027	0.790329
cg22553559	0.00471627	0.0128655	0.71482
cg22553626	-0.00687405	0.00826143	0.40765
cg22553634	-0.00366697	0.00401319	0.363384
cg22553641	0.000261442	0.0023497	0.911662
cg22553703	-0.00875706	0.00675604	0.19834
cg22553717	0.00714789	0.00479749	0.139861
cg22553722	0.000362294	0.00341897	0.915854
cg22553828	0.00618909	0.00368654	0.0967727
cg22553936	-0.00137006	0.011091	0.901972
cg22553965	-0.0057679	0.00454549	0.207851
cg22554341	4.31257e-05	0.00143355	0.97607
cg22554342	0.00536134	0.00773804	0.490246
cg22554448	0.00283142	0.0053214	0.596026
cg22554456	0.0316242	0.0165379	0.0591375
cg22554461	-0.0042183	0.00597318	0.481947
cg22554488	0.011834	0.0163729	0.471754
cg22554561	-0.000490806	0.00541884	0.928039
cg22554699	0.00121089	0.00400801	0.763284
cg22554709	-0.00378383	0.00536825	0.482785
cg22554796	-0.000277028	0.00257714	0.914644
cg22554866	0.011373	0.00587664	0.0562033
cg22554913	-0.00262414	0.00993696	0.792344
cg22554952	-0.00141237	0.00350931	0.68833
cg22555102	0.000783305	0.00198601	0.694242
cg22555181	0.0189491	0.0129238	0.146194
cg22555240	0.00457051	0.00447756	0.310198
cg22555258	-0.00350448	0.00335197	0.298689
cg22555262	-0.00470449	0.00319317	0.14428
cg22555440	-3.80655e-06	0.00658827	0.99954
cg22555456	0.00628852	0.00501476	0.2132
cg22555472	-0.000116535	0.00148137	0.937478
cg22555495	0.00320711	0.00343844	0.353545
cg22555517	0.00647901	0.00951963	0.497936
cg22555543	0.00145355	0.00416294	0.72781
cg22555658	0.00964754	0.00653491	0.143472
cg22555675	0.000156105	0.00182093	0.931879
cg22555684	-0.00581944	0.00526257	0.271854
cg22555709	-0.000340796	0.00151194	0.822195
cg22555721	-0.00790493	0.00618323	0.204492
cg22555741	0.000104909	0.00664638	0.987443
cg22555744	-0.00317726	0.00388368	0.415531
cg22555806	0.0015393	0.00306392	0.616658
cg22555847	-0.00149854	0.00456023	0.743239
cg22555910	0.00226753	0.00282002	0.423541
cg22556003	0.00242835	0.00313716	0.440995
cg22556008	0.00599898	0.00465497	0.20091
cg22556036	0.00230035	0.00140585	0.105397
cg22556056	0.00362764	0.00520612	0.487784
cg22556069	0.00329673	0.00575251	0.568059
cg22556070	0.00447591	0.0044028	0.31216
cg22556090	-0.00657998	0.00491014	0.183709
cg22556143	0.00803295	0.0095494	0.402543
cg22556300	0.00177952	0.00794947	0.823396
cg22556307	0.00693537	0.00675555	0.307446
cg22556339	0.00528775	0.00544591	0.334261
cg22556358	0.00136041	0.00162129	0.403718
cg22556450	-0.000222374	0.00358864	0.950732
cg22556455	0.00270883	0.00469488	0.565446
cg22556485	-0.00179373	0.00425426	0.674335
cg22556505	-0.00922773	0.0110787	0.407168
cg22556548	0.00746315	0.00522795	0.157001
cg22556554	0.00914289	0.00595271	0.128187
cg22556577	-0.00700979	0.00755117	0.355817
cg22556670	-0.0004353	0.00564683	0.938731
cg22556677	0.0148847	0.00872451	0.0915611
cg22556683	-0.000157003	0.00774414	0.983871
cg22556768	-0.0103843	0.00527271	0.0520843
cg22556795	-0.00069367	0.00605698	0.909086
cg22556816	-0.0155289	0.00864021	0.0757603
cg22556898	0.00284676	0.0051619	0.582708
cg22556909	-0.0156888	0.0110493	0.159212
cg22557003	0.0255705	0.03126	0.415596
cg22557007	0.00790575	0.00716226	0.27272
cg22557012	0.00939131	0.00925044	0.312812
cg22557044	0.00260732	0.00453652	0.566951
cg22557090	0.00160503	0.00688083	0.816106
cg22557091	0.0164614	0.00828371	0.0500459
cg22557140	-0.00857139	0.00623125	0.172493
cg22557167	-0.00267874	0.00734631	0.716267
cg22557197	0.00577009	0.00474926	0.227674
cg22557207	-0.00197191	0.00503329	0.696184
cg22557240	-0.0171941	0.0176563	0.332845
cg22557350	0.000193549	0.000972729	0.842746
cg22557353	0.00550502	0.00506809	0.280386
cg22557383	-0.0743062	0.0651282	0.257033
cg22557386	-0.000839447	0.00561063	0.881413
cg22557409	0.00291549	0.00741996	0.695336
cg22557523	0.00703021	0.00677991	0.302648
cg22557641	0.00346058	0.00466837	0.460518
cg22557662	0.0122091	0.0086836	0.163288
cg22557711	0.00441921	0.00965257	0.648218
cg22557725	-0.00490649	0.00786245	0.534233
cg22557740	0.00305531	0.00511478	0.551826
cg22557771	0.00214949	0.00218671	0.328344
cg22557777	0.0177007	0.0204211	0.388446
cg22557807	-0.00407414	0.00368446	0.271877
cg22557906	0.00580627	0.00566142	0.307931
cg22558060	0.0113378	0.0139831	0.41968
cg22558061	-0.000848921	0.00286131	0.767411
cg22558101	-0.00530732	0.0052745	0.317099
cg22558105	-0.00114171	0.00343729	0.740573
cg22558134	-0.00211783	0.00493371	0.668798
cg22558265	0.0052306	0.00462374	0.26106
cg22558269	0.00683921	0.00772302	0.378295
cg22558291	-0.0165274	0.00977917	0.0945971
cg22558303	-0.00354952	0.00198024	0.0765334
cg22558361	0.00104031	0.00157699	0.511202
cg22558389	-0.0119287	0.0119845	0.322332
cg22558413	0.00546254	0.00436496	0.214124
cg22558428	0.00504607	0.00768988	0.51343
cg22558474	-0.000100606	0.00133024	0.939887
cg22558484	-0.00395588	0.00693506	0.569865
cg22558522	-0.00239122	0.00639534	0.709388
cg22558653	-0.00556081	0.00757272	0.464728
cg22558673	-0.00257038	0.00509814	0.61541
cg22558680	0.00304673	0.00395985	0.443737
cg22558685	-0.00398368	0.0113172	0.725689
cg22558765	0.00321307	0.00743091	0.666526
cg22558794	0.000290543	0.00561778	0.958872
cg22558795	0.00545003	0.00380667	0.155811
cg22558825	-0.0060978	0.00570659	0.288226
cg22558841	0.0054252	0.0171096	0.751939
cg22558871	-0.0131427	0.0126509	0.301742
cg22558952	-0.00207865	0.00612439	0.735123
cg22559002	-0.00669692	0.0127532	0.600837
cg22559013	-0.00844689	0.00537589	0.119753
cg22559034	-0.0132874	0.0149579	0.376817
cg22559079	0.00142484	0.00645956	0.825937
cg22559218	-0.00427925	0.00286359	0.138698
cg22559228	-0.00227623	0.00392371	0.563332
cg22559329	-0.000808452	0.00677331	0.905267
cg22559341	0.00732067	0.0114475	0.524178
cg22559350	-0.0201028	0.0105642	0.0603575
cg22559355	-0.00268635	0.00776147	0.730093
cg22559398	0.0108985	0.0084102	0.198449
cg22559426	9.01463e-05	0.00144627	0.950443
cg22559494	0.00204247	0.00301972	0.500595
cg22559497	-0.00126224	0.0049585	0.799663
cg22559506	-0.00270757	0.00495377	0.586076
cg22559532	0.00525924	0.0157806	0.739731
cg22559570	0.0014022	0.00503732	0.781395
cg22559578	-0.000905159	0.00663054	0.891731
cg22559630	-0.00252362	0.00660715	0.703427
cg22559639	-0.00368951	0.00301559	0.224451
cg22559643	-0.00782504	0.00586892	0.185914
cg22559660	0.00105451	0.0044272	0.812296
cg22559669	-0.00122017	0.00122035	0.320158
cg22559712	0.00402806	0.00337823	0.236363
cg22559742	-0.00387981	0.00354358	0.276589
cg22559788	0.00275851	0.0030172	0.363107
cg22559801	0.0033176	0.00468622	0.48087
cg22559827	0.0163105	0.0191864	0.3976
cg22559842	0.00792536	0.00579863	0.175221
cg22559878	0.0222099	0.0132197	0.0965326
cg22559881	0.00639302	0.00993083	0.521428
cg22559900	-0.00254235	0.00548824	0.644352
cg22559942	-0.000743791	0.00134105	0.580567
cg22559949	-0.00548936	0.00933005	0.55782
cg22560020	0.00209744	0.00162829	0.201118
cg22560083	0.00732319	0.00901708	0.418924
cg22560123	-0.00376899	0.0022332	0.0950491
cg22560193	-0.0105195	0.00906867	0.24923
cg22560197	0.00158472	0.00122747	0.200109
cg22560205	0.00589972	0.00398701	0.142557
cg22560211	0.00474499	0.00766624	0.53757
cg22560214	0.00852669	0.00581029	0.145842
cg22560317	0.00253835	0.00209811	0.229622
cg22560325	0.0108894	0.00723015	0.135662
cg22560378	-0.00174033	0.0048266	0.719294
cg22560410	0.000690413	0.00142443	0.629112
cg22560526	0.000684808	0.00527981	0.897101
cg22560545	-0.00187251	0.00916438	0.838576
cg22560637	0.000576142	0.00156182	0.713104
cg22560812	-0.00304198	0.00397238	0.445879
cg22560837	-0.000683661	0.00146645	0.642237
cg22560873	-0.00438391	0.00474391	0.357984
cg22560937	0.000718031	0.00844498	0.932437
cg22560952	0.00798385	0.00572526	0.166719
cg22560979	0.00357401	0.00394735	0.367744
cg22561013	-0.00782212	0.0106156	0.463195
cg22561092	0.00101449	0.005647	0.857844
cg22561140	0.0256315	0.0438304	0.560203
cg22561203	-0.00444913	0.00763291	0.561477
cg22561290	-0.00631977	0.00518687	0.226359
cg22561328	-0.00667911	0.00534358	0.214677
cg22561329	-0.0085571	0.00485562	0.0815292
cg22561384	0.0114781	0.0108775	0.29425
cg22561441	-0.00823912	0.00787185	0.298157
cg22561460	-0.0067161	0.0138805	0.629708
cg22561477	-0.00142485	0.00377185	0.706529
cg22561487	0.00488708	0.00736168	0.50854
cg22561550	0.0121433	0.00715252	0.0931271
cg22561567	-0.000587458	0.00685483	0.931902
cg22561587	0.00152566	0.00324672	0.639597
cg22561592	0.0151545	0.0110723	0.174623
cg22561647	0.013301	0.00753451	0.0810147
cg22561727	0.000648925	0.00466203	0.889619
cg22561733	-0.00615223	0.0040124	0.12883
cg22561749	-0.00196085	0.00240576	0.417262
cg22561757	0.0117568	0.00793919	0.142257
cg22561794	-0.00632861	0.00579325	0.277668
cg22561845	-0.00183423	0.00507413	0.718613
cg22561883	0.00625255	0.00498947	0.213509
cg22561889	-0.0017337	0.00203822	0.39733
cg22561918	0.00976615	0.00736288	0.188178
cg22561966	0.00894719	0.0060857	0.145116
cg22561992	0.00309559	0.00351516	0.380939
cg22562003	0.00834235	0.0101713	0.414352
cg22562021	0.00784884	0.00462438	0.0932198
cg22562040	-0.000972092	0.00203838	0.634633
cg22562051	-0.00299073	0.00296651	0.316172
cg22562194	0.000805547	0.00214778	0.708528
cg22562219	0.00401089	0.00657426	0.543393
cg22562234	-0.00929169	0.00553926	0.0970487
cg22562335	0.00961523	0.00402178	0.0189688
cg22562363	-0.00419365	0.00998258	0.675451
cg22562368	0.00314666	0.00604619	0.604081
cg22562383	-0.000937529	0.0030272	0.757528
cg22562461	0.000911791	0.00312342	0.771042
cg22562484	0.00444063	0.00739118	0.549535
cg22562494	-0.00421837	0.0052828	0.426749
cg22562498	0.00778068	0.0136665	0.570602
cg22562509	-0.0122222	0.00856092	0.156965
cg22562550	0.00528702	0.0049764	0.290986
cg22562560	-0.0155531	0.00890203	0.0841416
cg22562569	0.000242583	0.00484855	0.960212
cg22562591	-0.0201093	0.00971884	0.0415035
cg22562596	-0.0110283	0.00492132	0.0275778
cg22562631	-0.00341289	0.00375248	0.365598
cg22562674	0.00428598	0.0107607	0.691385
cg22562820	0.00578262	0.00409641	0.161624
cg22562853	-0.00530504	0.00347347	0.130314
cg22562942	0.00856032	0.00358623	0.019153
cg22563010	-0.000735702	0.0075267	0.922359
cg22563036	-0.00410283	0.00411478	0.321483
cg22563040	-0.000546527	0.00109971	0.620462
cg22563043	0.00149743	0.00125448	0.235852
cg22563103	-0.000922084	0.00392702	0.814912
cg22563182	-0.00104911	0.00131492	0.42713
cg22563205	-0.00216999	0.00312134	0.488777
cg22563222	-0.00178403	0.00351346	0.612899
cg22563226	0.00044764	0.0023405	0.848769
cg22563246	-0.000661527	0.00510584	0.897211
cg22563286	-0.00105651	0.00513862	0.837583
cg22563359	-0.00651971	0.00630593	0.304047
cg22563376	-0.00119436	0.00388763	0.75941
cg22563390	-0.00310062	0.0234636	0.895174
cg22563535	-0.000742392	0.00551308	0.893192
cg22563546	0.00424676	0.00720925	0.55734
cg22563555	-0.00750366	0.00534226	0.163705
cg22563627	0.0111251	0.00884425	0.211799
cg22563642	-0.00344473	0.00204752	0.0960786
cg22563672	0.0222827	0.00982595	0.0258224
cg22563691	-0.00295045	0.00189068	0.122266
cg22563697	0.00587854	0.00414875	0.16007
cg22563732	-0.0268737	0.0113773	0.0204062
cg22563742	0.00301329	0.00431859	0.487195
cg22563785	-0.000211542	0.00471846	0.964343
cg22563815	-0.00794568	0.00738468	0.284916
cg22563825	0.00583946	0.00908034	0.521859
cg22563896	0.0228573	0.0195949	0.246605
cg22563907	0.000166241	0.00463208	0.971453
cg22563937	0.00378573	0.00623331	0.545208
cg22563952	0.0112584	0.00641136	0.0826067
cg22563980	0.00160995	0.00640784	0.802216
cg22563987	-0.00263986	0.00845058	0.755493
cg22563998	-0.00265173	0.00475978	0.578882
cg22564021	0.00836281	0.00582975	0.155013
cg22564026	-0.0146385	0.00812013	0.074892
cg22564046	0.0123799	0.0688989	0.85782
cg22564057	0.00511318	0.00474175	0.283866
cg22564081	0.00193838	0.00409757	0.637357
cg22564243	-0.00723045	0.00672561	0.28532
cg22564317	-3.65326e-05	0.00137903	0.978926
cg22564340	0.011181	0.00726513	0.127433
cg22564433	0.00654236	0.00655982	0.321366
cg22564448	-0.00533197	0.00736301	0.470913
cg22564534	-0.00521911	0.004757	0.275606
cg22564551	0.00848559	0.00514022	0.102381
cg22564583	0.00164429	0.00170739	0.338196
cg22564599	-0.00066951	0.00192189	0.72841
cg22564652	-0.000635863	0.00717847	0.92962
cg22564695	-0.0107494	0.00856576	0.212867
cg22564731	0.00591846	0.00541164	0.277126
cg22564737	-0.00790545	0.00885015	0.374185
cg22564748	-0.0042454	0.00578701	0.46516
cg22564816	0.00133781	0.00238781	0.576737
cg22564929	-0.00792959	0.0072886	0.279625
cg22564949	0.00496952	0.0236179	0.833837
cg22565033	-0.00165229	0.00193909	0.396499
cg22565124	-0.00498908	0.00399713	0.21532
cg22565168	0.0193393	0.00858922	0.0268678
cg22565180	0.00419145	0.00781319	0.593011
cg22565248	0.016537	0.0129495	0.204986
cg22565251	-0.0156143	0.00973828	0.112472
cg22565309	6.25298e-05	0.00777174	0.993599
cg22565312	0.00453477	0.00610181	0.459372
cg22565340	-0.000728636	0.00350625	0.835862
cg22565361	-0.00890686	0.0110199	0.421149
cg22565389	-0.015067	0.00713562	0.0375953
cg22565399	0.00654508	0.00357334	0.070427
cg22565527	-0.00221573	0.00445993	0.620578
cg22565550	-0.00657992	0.00434702	0.133736
cg22565623	0.00243783	0.00541523	0.6537
cg22565782	0.000806551	0.00298073	0.787349
cg22565914	-0.00734045	0.00459632	0.113886
cg22565942	-0.00603565	0.0035798	0.095373
cg22565961	-0.00319302	0.0103636	0.758743
cg22565987	-0.00485917	0.0050659	0.34012
cg22566031	-0.00720417	0.00635844	0.260324
cg22566058	-0.000765943	0.00653427	0.906956
cg22566085	-0.00170421	0.00559583	0.761436
cg22566142	0.00951933	0.00553543	0.0890407
cg22566271	0.0164621	0.00844668	0.0545247
cg22566312	-0.00730022	0.00932926	0.436041
cg22566355	-0.00560865	0.0060947	0.359987
cg22566414	-0.000598328	0.00509967	0.906871
cg22566458	0.000457751	0.00127596	0.720652
cg22566477	-0.00111411	0.00169486	0.512695
cg22566500	0.000504246	0.00414581	0.903474
cg22566508	-0.00203472	0.00222256	0.362467
cg22566518	0.0019623	0.0019106	0.30724
cg22566565	-0.0031529	0.00147942	0.0358959
cg22566583	0.000945731	0.0057431	0.869584
cg22566584	0.00223437	0.00460585	0.628815
cg22566643	0.000712636	0.00145314	0.625077
cg22566663	-0.00591681	0.00330965	0.0772992
cg22566694	0.00482244	0.00848321	0.571181
cg22566740	-0.00066471	0.00998771	0.94709
cg22566759	0.0111262	0.00382319	0.00458571
cg22566787	-0.00215746	0.00359339	0.549802
cg22566831	0.00524693	0.00758749	0.491077
cg22566897	-0.00144468	0.00303009	0.634715
cg22566906	-0.00164272	0.00619178	0.791401
cg22566973	0.000438902	0.00573803	0.939205
cg22567029	-0.00223338	0.00502522	0.657833
cg22567237	-0.00400289	0.00588338	0.498075
cg22567250	-0.000670413	0.00410367	0.870607
cg22567275	0.00132509	0.0020458	0.518877
cg22567305	0.0041221	0.00418211	0.327039
cg22567315	0.014414	0.0139795	0.305359
cg22567444	0.0136629	0.00959074	0.157852
cg22567464	0.00885845	0.00791729	0.266273
cg22567473	0.00210462	0.00120568	0.0844131
cg22567571	0.00541317	0.00793472	0.496916
cg22567585	-0.00963057	0.00757042	0.206716
cg22567591	-0.00216374	0.00548617	0.694252
cg22567597	-0.0096136	0.00426072	0.0265562
cg22567613	-0.0026781	0.00654317	0.683328
cg22567670	-0.0337954	0.0146123	0.023093
cg22567728	-0.00360468	0.00776371	0.643594
cg22567775	0.0066964	0.00488862	0.174277
cg22567789	-0.0132051	0.00855904	0.126503
cg22567852	0.000100806	0.00361902	0.977842
cg22567894	-0.005703	0.00335193	0.0924373
cg22568103	0.0101318	0.00945952	0.287098
cg22568153	-0.00344178	0.00718725	0.633231
cg22568162	-0.00333771	0.00580553	0.56683
cg22568267	0.00798251	0.00691144	0.251265
cg22568270	0.0153055	0.0105479	0.150365
cg22568351	0.00232476	0.00378762	0.540964
cg22568403	0.0058952	0.0064667	0.364485
cg22568423	0.00159466	0.00280055	0.570545
cg22568451	-0.00191823	0.00390981	0.624931
cg22568472	-0.0149801	0.00848883	0.0811274
cg22568523	-0.00652168	0.00567918	0.253972
cg22568540	-0.00793792	0.00581748	0.175931
cg22568590	0.0053674	0.00354163	0.133266
cg22568593	0.00342305	0.00608315	0.575079
cg22568660	0.0092916	0.00556737	0.0987244
cg22568673	0.000980301	0.00169282	0.564023
cg22568695	0.000713267	0.00443872	0.872708
cg22568703	-0.00500059	0.00634811	0.432997
cg22568797	0.00414146	0.00830685	0.619348
cg22568860	0.00350689	0.00514372	0.497188
cg22568900	0.00228272	0.00311431	0.465542
cg22568975	0.00184596	0.00553077	0.739362
cg22569011	-0.00564216	0.00592155	0.343323
cg22569154	0.00507691	0.00978898	0.605332
cg22569237	0.00319075	0.0164611	0.846756
cg22569244	-0.0024388	0.00818806	0.766529
cg22569305	-0.000894858	0.00261746	0.733265
cg22569340	0.000650044	0.00168279	0.700225
cg22569353	-0.00618102	0.00388416	0.115161
cg22569359	0.00787273	0.00590247	0.18575
cg22569419	0.00634299	0.00485081	0.194449
cg22569496	-0.00310061	0.00560415	0.581497
cg22569523	-0.00506753	0.00140886	0.000533909
cg22569561	0.00112053	0.00188485	0.553726
cg22569587	0.00332095	0.0135839	0.807437
cg22569627	-0.00337732	0.00300905	0.264786
cg22569765	0.00650012	0.0049739	0.194709
cg22569820	-0.00157877	0.00567967	0.781696
cg22569836	0.00112878	0.00148525	0.449312
cg22569864	-0.00145257	0.0012924	0.264137
cg22569973	-0.00133202	0.00157713	0.400658
cg22569991	-0.00164049	0.00254637	0.521111
cg22570007	-0.00913779	0.00558085	0.10517
cg22570013	-0.0126093	0.00748082	0.0954658
cg22570042	-0.0254407	0.022096	0.252735
cg22570053	-0.000206955	0.00145653	0.887339
cg22570082	-0.0025618	0.00451991	0.572323
cg22570104	-0.0135196	0.00757819	0.0779086
cg22570122	-0.000573406	0.00290464	0.843967
cg22570288	-0.00322267	0.00486842	0.50975
cg22570405	0.00332511	0.00514107	0.519481
cg22570676	0.000529947	0.00855397	0.950742
cg22570697	0.00472415	0.00276636	0.0912559
cg22570757	-0.00606817	0.00543135	0.266964
cg22570805	0.00393626	0.00696525	0.573441
cg22570873	-0.00254352	0.00409382	0.536022
cg22571016	-0.0380947	0.0264982	0.154126
cg22571034	-0.00506383	0.00419901	0.231103
cg22571038	-0.00513054	0.01082	0.636564
cg22571060	0.00182539	0.00373313	0.626092
cg22571065	0.0160728	0.00959057	0.0973492
cg22571131	-0.00318179	0.00206552	0.127085
cg22571135	-0.000218064	0.00679808	0.974484
cg22571217	-0.000364436	0.00155259	0.814972
cg22571271	-0.00294813	0.00598797	0.623717
cg22571278	0.00331023	0.00234214	0.161125
cg22571336	-0.0101789	0.00486318	0.0392562
cg22571393	0.00240873	0.0076778	0.75448
cg22571530	-0.00208954	0.00154015	0.178381
cg22571544	-0.00220367	0.00590861	0.710085
cg22571564	0.00163573	0.00210407	0.439023
cg22571654	-0.0182094	0.0214504	0.398263
cg22571664	-0.000964016	0.00319079	0.763278
cg22571667	0.00183991	0.0104805	0.861051
cg22571899	-0.0109211	0.00951401	0.254159
cg22571902	-0.00596825	0.00796103	0.455468
cg22571926	-0.00037578	0.00412952	0.927703
cg22572071	4.18155e-06	0.00537511	0.999381
cg22572090	0.00378256	0.00819303	0.645462
cg22572106	-0.0335257	0.0123019	0.00776727
cg22572125	0.0141569	0.00570881	0.0150714
cg22572158	0.000149964	0.0030606	0.961033
cg22572173	0.000791504	0.000970191	0.41683
cg22572214	-0.00113343	0.00106598	0.290599
cg22572217	-0.00254145	0.0048925	0.60476
cg22572258	0.000159188	0.00907931	0.986051
cg22572265	0.000535546	0.00356577	0.880962
cg22572277	0.00902436	0.00680827	0.188476
cg22572298	-0.00346941	0.00381268	0.365354
cg22572320	-0.0037534	0.00604079	0.535998
cg22572362	-3.22037e-05	0.00328782	0.992207
cg22572454	-0.00698673	0.00476395	0.146095
cg22572476	-0.0253325	0.0183473	0.170902
cg22572489	-0.000717173	0.00158543	0.652141
cg22572560	0.0131868	0.00590271	0.028045
cg22572614	-0.00817965	0.00543027	0.13561
cg22572654	0.000837472	0.00115941	0.472033
cg22572661	-0.00532426	0.0034207	0.123224
cg22572779	0.00552533	0.00524449	0.295006
cg22572820	0.0101876	0.00512315	0.0498946
cg22572859	-0.00581339	0.00376075	0.125782
cg22572873	-0.00491014	0.00746002	0.512151
cg22572890	0.00125007	0.00417767	0.765482
cg22572902	0.00631442	0.00563123	0.265237
cg22572908	0.00785607	0.00540379	0.149598
cg22572934	-0.00520026	0.00381327	0.176172
cg22573003	0.00954651	0.009389	0.312079
cg22573117	-0.00914482	0.00991465	0.358895
cg22573118	0.00161155	0.00435777	0.712421
cg22573179	-0.00225159	0.00489416	0.646624
cg22573230	0.00945191	0.00749474	0.21063
cg22573236	0.00128733	0.00402805	0.750045
cg22573348	-0.0166312	0.0108536	0.129072
cg22573359	-0.00890225	0.0112998	0.43294
cg22573376	0.0017444	0.0017396	0.31876
cg22573391	-0.00585699	0.00149718	0.000181089
cg22573456	0.0026022	0.00149042	0.0843502
cg22573494	0.00992461	0.00651539	0.131321
cg22573528	-0.0176304	0.0173242	0.311654
cg22573542	0.0038713	0.0133109	0.771868
cg22573590	-0.00387324	0.00487939	0.429474
cg22573650	0.00796163	0.00864581	0.359667
cg22573669	0.00717485	0.00652273	0.274377
cg22573675	-0.00726299	0.00540482	0.182508
cg22573696	-0.00500133	0.00235587	0.0366008
cg22573712	0.00201467	0.00173262	0.248095
cg22573731	-0.00843354	0.0057117	0.14341
cg22573739	0.00787844	0.00392822	0.0480062
cg22573741	0.0148157	0.0108953	0.177398
cg22573746	-0.00479665	0.00379934	0.210144
cg22573917	0.00364093	0.00325219	0.265995
cg22573945	-0.0131394	0.00758028	0.0865743
cg22574202	0.0109367	0.0065307	0.097593
cg22574258	0.00744257	0.00533737	0.16674
cg22574264	-0.00806567	0.00538294	0.137655
cg22574280	0.000119166	0.00538684	0.982401
cg22574343	-0.00192285	0.00961323	0.841931
cg22574427	0.00134706	0.0019284	0.486705
cg22574467	-0.000757238	0.00417879	0.856624
cg22574537	0.000783825	0.00409016	0.848473
cg22574559	-0.00191267	0.00550561	0.729127
cg22574569	0.000526932	0.0013084	0.688134
cg22574586	-0.00749508	0.00615029	0.22627
cg22574599	-0.00249524	0.00109683	0.0253666
cg22574675	0.0234566	0.0135449	0.0868604
cg22574782	0.0202153	0.0157126	0.201658
cg22574802	-0.0009963	0.00296473	0.737642
cg22574818	-0.00931336	0.00673028	0.169959
cg22574825	0.00288692	0.00197997	0.148423
cg22574986	-0.00323718	0.00176355	0.0698333
cg22574992	-0.00820006	0.0119751	0.495315
cg22575043	0.00436002	0.00763203	0.569283
cg22575127	0.00144246	0.00380597	0.705612
cg22575179	-0.00291826	0.00423673	0.492783
cg22575234	0.00249239	0.00682218	0.715747
cg22575261	0.00920212	0.00503096	0.0708108
cg22575300	-0.00126135	0.00440027	0.775059
cg22575347	-0.0047444	0.0126238	0.707959
cg22575350	0.000784314	0.00608615	0.897759
cg22575379	0.00486645	0.00435409	0.266784
cg22575436	-0.000518969	0.00820923	0.949738
cg22575458	-0.000202578	0.00230982	0.930314
cg22575467	0.00434403	0.00542605	0.42555
cg22575540	0.00712854	0.00856506	0.407529
cg22575599	0.00290798	0.00152897	0.0604914
cg22575603	-0.0130203	0.00672247	0.0560107
cg22575605	0.00350911	0.00401581	0.384619
cg22575607	-0.00243031	0.00353048	0.493045
cg22575614	0.00658683	0.00341562	0.0570612
cg22575628	-0.000960552	0.00139735	0.493654
cg22575656	-0.00707757	0.00503972	0.163772
cg22575681	0.00328711	0.00428435	0.445018
cg22575717	-0.000213588	0.00927534	0.981681
cg22575874	0.00246027	0.00511519	0.631744
cg22575879	-0.00728139	0.00961159	0.450759
cg22575892	0.00655094	0.00405653	0.109951
cg22575966	0.00563832	0.00505409	0.267667
cg22576002	0.00214503	0.00471527	0.650306
cg22576033	0.000517554	0.00381226	0.892324
cg22576055	-0.00517609	0.00235769	0.0307962
cg22576083	-0.00299718	0.00848808	0.724864
cg22576165	-0.00125837	0.0101177	0.901307
cg22576171	0.00607254	0.00610792	0.322878
cg22576236	0.000737902	0.00803894	0.927075
cg22576265	0.00183254	0.00504279	0.717189
cg22576361	-0.00282554	0.00679113	0.678388
cg22576363	0.000486074	0.0017771	0.785101
cg22576378	0.00152515	0.00334672	0.649731
cg22576398	0.0197258	0.00659367	0.00360969
cg22576489	-0.00377656	0.00425006	0.376673
cg22576612	0.00640355	0.00825286	0.439901
cg22576629	-0.0141901	0.00631813	0.027241
cg22576658	-0.00135968	0.001423	0.341972
cg22576672	-0.00528268	0.00401455	0.19167
cg22576682	-0.0025771	0.00376967	0.496019
cg22576711	-0.00610341	0.00885633	0.492557
cg22576750	0.00128168	0.00474333	0.787642
cg22576878	0.00577086	0.00326791	0.0809182
cg22576950	-0.0104668	0.0083805	0.215037
cg22576976	-0.00124112	0.00926687	0.893766
cg22577081	-0.000301828	0.0016171	0.852371
cg22577121	-0.00786038	0.00792208	0.323846
cg22577136	-0.00117048	0.00155828	0.454598
cg22577197	-0.000120637	0.00143139	0.933028
cg22577236	-0.0153307	0.0132098	0.248997
cg22577252	-0.00131619	0.00496114	0.791407
cg22577284	-0.00058088	0.00506384	0.908938
cg22577385	0.0233413	0.0221047	0.293917
cg22577438	-0.00187542	0.00147945	0.208306
cg22577520	-0.00441141	0.0040899	0.283744
cg22577540	0.00415518	0.00406574	0.309615
cg22577606	0.0012574	0.00326911	0.70145
cg22577619	0.00441032	0.00667905	0.510792
cg22577685	-0.00340582	0.00580614	0.558998
cg22577701	0.0146554	0.00756216	0.0558681
cg22577710	-0.0086942	0.00661436	0.192152
cg22577878	-0.00334416	0.00447559	0.456958
cg22577889	-0.00328709	0.00151415	0.0326606
cg22577931	-0.00135444	0.00392966	0.731175
cg22577958	-8.877e-05	0.00835387	0.991546
cg22577984	0.00448226	0.00548627	0.416162
cg22578048	0.00302708	0.00810286	0.709625
cg22578119	-0.00657004	0.00684025	0.339467
cg22578149	0.00336889	0.0064467	0.602598
cg22578230	-0.00457585	0.0071132	0.521728
cg22578262	0.0100812	0.00404878	0.0146782
cg22578373	0.0298028	0.0228382	0.195349
cg22578375	-0.00102635	0.00411639	0.803691
cg22578425	-0.00741968	0.00619335	0.234168
cg22578433	-0.00195391	0.0103502	0.850705
cg22578604	-0.00528607	0.00850041	0.53566
cg22578632	-0.00591315	0.00714788	0.410353
cg22578667	-0.00273493	0.00273279	0.319707
cg22578698	0.00478282	0.0058039	0.412154
cg22578792	0.00303695	0.00532483	0.569919
cg22578843	0.000477171	0.00245891	0.846583
cg22578860	0.00227729	0.00394319	0.565076
cg22578866	-0.00541222	0.00512024	0.293427
cg22578935	-0.00973762	0.00478376	0.0448372
cg22579017	-0.00675348	0.0112113	0.548487
cg22579028	0.0176968	0.0154181	0.254198
cg22579071	-0.0197369	0.0114084	0.0871706
cg22579075	0.0146814	0.00574565	0.0123499
cg22579103	0.0135464	0.0180923	0.456033
cg22579114	0.00881589	0.00432652	0.0446237
cg22579218	-0.00126988	0.00180578	0.483788
cg22579224	-0.00804899	0.00403702	0.0493068
cg22579265	0.0107689	0.00830239	0.19803
cg22579317	0.00651905	0.00959447	0.498651
cg22579351	-0.00210057	0.00840558	0.803253
cg22579372	-0.000190974	0.0045791	0.966829
cg22579467	-0.00242628	0.00401233	0.546949
cg22579471	-0.00175183	0.00551875	0.751676
cg22579482	0.00436722	0.00195531	0.0280795
cg22579495	-0.0115624	0.00892734	0.198687
cg22579504	-0.000993364	0.00228958	0.665462
cg22579590	0.003697	0.0108534	0.734202
cg22579608	0.00413308	0.00708245	0.561022
cg22579624	0.00273849	0.00198018	0.17022
cg22579625	-0.00701204	0.00476634	0.144856
cg22579631	-0.00134796	0.00153622	0.382658
cg22579670	0.00821625	0.00412335	0.0494384
cg22579691	-0.0267325	0.0109107	0.0162838
cg22579736	-0.00173991	0.00657931	0.792058
cg22579738	0.000851052	0.00136395	0.534285
cg22579828	0.00880697	0.00830527	0.291894
cg22579841	0.00196572	0.00429165	0.64807
cg22579849	-0.000347194	0.00128884	0.788272
cg22579948	0.00134452	0.00464032	0.772699
cg22579950	0.000580833	0.00190511	0.761185
cg22580037	0.00376198	0.00459363	0.415049
cg22580054	-0.00253196	0.00428447	0.556078
cg22580065	-3.87462e-05	0.00186901	0.983508
cg22580087	0.000203741	0.00129097	0.874964
cg22580088	0.00193857	0.0068961	0.779292
cg22580097	0.00794603	0.00722978	0.27477
cg22580103	0.00354159	0.00528979	0.50494
cg22580173	0.00155883	0.00157989	0.326542
cg22580275	0.00261546	0.00375351	0.487782
cg22580331	1.59649e-05	0.00191833	0.993379
cg22580336	0.000121938	0.00909995	0.989339
cg22580346	0.00108015	0.0156003	0.944958
cg22580353	0.000474103	0.00469744	0.91984
cg22580372	-0.000624112	0.00176261	0.724133
cg22580380	0.00755355	0.00692593	0.278452
cg22580391	0.00198191	0.0023272	0.396758
cg22580431	-0.00613362	0.00598353	0.308166
cg22580483	-0.00819987	0.00717201	0.256044
cg22580512	0.00685246	0.0032967	0.0406013
cg22580513	0.00645463	0.00487912	0.189333
cg22580603	-0.0117568	0.0072741	0.109659
cg22580609	-0.000822123	0.000997155	0.411928
cg22580625	-0.000675767	0.001253	0.591043
cg22580629	0.00178399	0.00181432	0.328196
cg22580670	0.00323539	0.00832045	0.698339
cg22580680	0.0085092	0.0134766	0.529431
cg22580712	-0.00144506	0.00179807	0.423774
cg22580846	-0.0107681	0.00696593	0.125776
cg22580881	0.00830597	0.00921366	0.36982
cg22580900	0.00217594	0.0020383	0.288687
cg22580903	0.00342067	0.00361248	0.34631
cg22580932	0.00572622	0.00450539	0.207127
cg22580935	0.0149547	0.00767721	0.0546467
cg22580937	0.00106467	0.0014158	0.454085
cg22580999	0.00124732	0.00236999	0.600022
cg22581137	-0.0122412	0.00925874	0.189592
cg22581187	-0.00450759	0.0042837	0.295591
cg22581191	-0.00273599	0.00693396	0.69412
cg22581196	0.0018343	0.00393281	0.642088
cg22581200	-0.00226645	0.0112054	0.840183
cg22581219	0.00140756	0.00175783	0.425465
cg22581244	-8.7403e-05	0.0057812	0.987972
cg22581264	0.00265503	0.00390695	0.498584
cg22581270	-0.00673159	0.00569466	0.240391
cg22581289	0.0189787	0.0105607	0.075788
cg22581350	-0.00338731	0.0108308	0.75522
cg22581352	0.00104697	0.00323576	0.747046
cg22581353	-0.00336634	0.0101858	0.741823
cg22581361	0.00246463	0.00327178	0.453304
cg22581364	3.10852e-05	0.00507735	0.995129
cg22581404	0.000179737	0.00119104	0.880398
cg22581440	-0.00296842	0.00466271	0.526038
cg22581506	0.00832328	0.00524888	0.11643
cg22581518	-0.00281699	0.0040394	0.487427
cg22581536	0.0259482	0.0152832	0.093114
cg22581676	0.00226668	0.00407847	0.579797
cg22581809	-0.0822646	0.0332585	0.0153231
cg22581811	-0.00574057	0.0055144	0.300753
cg22581831	0.00109165	0.00149206	0.466355
cg22581874	0.0024892	0.0138269	0.857551
cg22581882	-0.00055365	0.00357161	0.877169
cg22581895	0.00496503	0.00389907	0.206272
cg22581896	0.0182119	0.0143538	0.207901
cg22581933	0.0267988	0.01101	0.0169757
cg22582025	-0.00217022	0.0014022	0.125319
cg22582113	-0.000453712	0.00163814	0.782462
cg22582150	0.00248026	0.00643945	0.701054
cg22582187	-0.0086257	0.00767565	0.2642
cg22582245	0.00644282	0.00303467	0.0365882
cg22582364	-0.000268447	0.00137115	0.845237
cg22582392	0.00128427	0.00221283	0.563163
cg22582569	-0.00081291	0.00159349	0.611243
cg22582578	0.0130251	0.00863547	0.135094
cg22582617	-0.00795092	0.016261	0.626102
cg22582653	0.0010945	0.00350895	0.755851
cg22582721	-0.000697969	0.00444122	0.875485
cg22582756	0.00275579	0.00723763	0.704311
cg22582774	-0.00053513	0.00277681	0.847632
cg22582794	0.00699214	0.00446728	0.121169
cg22582862	-0.00250641	0.00242995	0.30518
cg22582875	-0.00257929	0.00713009	0.718418
cg22582887	-0.0097515	0.00871933	0.266485
cg22582934	0.00143972	0.00256513	0.576059
cg22582999	0.0123644	0.0245189	0.615338
cg22583065	-0.000608882	0.00217931	0.780607
cg22583112	-0.00802651	0.00776435	0.304111
cg22583147	0.00227285	0.00421695	0.591278
cg22583148	0.00221799	0.00530241	0.67676
cg22583260	-0.0120974	0.0104112	0.248426
cg22583304	0.00573601	0.00483391	0.238608
cg22583305	-0.00181883	0.00610226	0.766369
cg22583333	0.000217644	0.00151028	0.885748
cg22583334	-0.00469784	0.00513959	0.363217
cg22583350	0.01091	0.00576695	0.0618431
cg22583415	0.00214037	0.0054056	0.693108
cg22583444	0.00119677	0.00853755	0.888844
cg22583563	-0.00583084	0.00439881	0.188459
cg22583599	0.00633112	0.00794743	0.427838
cg22583612	0.00261623	0.00577189	0.651482
cg22583624	0.0128899	0.0128339	0.317989
cg22583702	0.000213476	0.00653264	0.974006
cg22583712	-0.0162793	0.0162047	0.317871
cg22583808	0.00846084	0.00750276	0.262548
cg22583825	-0.0021846	0.00457481	0.634183
cg22583953	0.00938938	0.00789498	0.237563
cg22583967	0.00111971	0.00224104	0.61859
cg22584019	0.00071342	0.00703034	0.919405
cg22584089	-0.00120165	0.00166094	0.471329
cg22584104	-0.0135343	0.0128598	0.295507
cg22584127	-0.00280474	0.00309193	0.366852
cg22584138	0.00742366	0.0107706	0.4925
cg22584157	0.0102218	0.00696449	0.145791
cg22584172	0.00173804	0.00288617	0.54861
cg22584207	0.00223889	0.00458741	0.626741
cg22584296	-0.000559575	0.0104082	0.957247
cg22584297	-0.00609102	0.010645	0.568666
cg22584305	-0.0113678	0.00579884	0.0531532
cg22584335	0.00171471	0.00160849	0.289356
cg22584339	-0.00899257	0.00925517	0.33393
cg22584435	0.00201196	0.00899573	0.823549
cg22584440	0.0070829	0.00726618	0.332374
cg22584492	0.00413277	0.00894701	0.645294
cg22584532	0.00088146	0.00124338	0.480266
cg22584555	0.000631324	0.00360651	0.861446
cg22584580	-0.00867529	0.00480903	0.0746989
cg22584582	0.00185007	0.00521702	0.72373
cg22584645	-0.00984964	0.00565164	0.084903
cg22584681	-0.00516335	0.0110586	0.641734
cg22584718	0.00100451	0.007191	0.889228
cg22584802	-0.00802823	0.00384326	0.039637
cg22584892	0.0022194	0.00228267	0.333607
cg22585042	0.00305581	0.0013489	0.0259704
cg22585117	0.00379592	0.0103034	0.713458
cg22585167	0.000254145	0.00131001	0.846626
cg22585188	-0.00654252	0.00410428	0.114546
cg22585216	0.0184846	0.0127351	0.150244
cg22585224	-0.00103762	0.00150391	0.492063
cg22585255	-0.00749767	0.00977026	0.444923
cg22585269	0.00219476	0.00393348	0.578299
cg22585301	-0.00129845	0.00417213	0.756377
cg22585411	0.0236408	0.0188787	0.213836
cg22585466	0.00726764	0.00786589	0.358071
cg22585595	0.00497164	0.00331703	0.13754
cg22585654	0.000150968	0.00507999	0.97636
cg22585710	-0.00199183	0.0051185	0.698122
cg22585758	-0.000468677	0.00758209	0.950853
cg22585786	0.00468538	0.0039897	0.243452
cg22585799	-0.00912706	0.00629254	0.150527
cg22585927	-0.00921944	0.00979029	0.348958
cg22585954	0.00921394	0.0074716	0.220824
cg22585957	-0.000837054	0.00372622	0.822787
cg22585988	-0.00388175	0.00524916	0.461595
cg22586071	0.0130913	0.00736884	0.0791335
cg22586102	0.012495	0.00774182	0.110157
cg22586192	-0.00475311	0.0029578	0.111683
cg22586221	-0.00220472	0.00634175	0.728942
cg22586236	0.00250455	0.00394133	0.526797
cg22586252	0.0123739	0.00731815	0.0944457
cg22586275	-0.000845765	0.0038029	0.824524
cg22586405	0.0172908	0.00929168	0.0661368
cg22586448	-0.00447954	0.00328619	0.176356
cg22586472	-0.00304015	0.00477893	0.526345
cg22586479	-0.00405632	0.00449041	0.368845
cg22586493	0.00607479	0.00659637	0.359635
cg22586527	-0.00531933	0.00573602	0.356308
cg22586564	-0.0116084	0.00443275	0.0104091
cg22586569	-0.00745731	0.00487981	0.130091
cg22586577	0.000885477	0.00689474	0.898107
cg22586603	0.0131829	0.00988107	0.185634
cg22586622	-0.0086033	0.00669694	0.202321
cg22586653	0.000659873	0.00184445	0.721388
cg22586726	0.00597725	0.0134299	0.657376
cg22586777	0.000217807	0.0036367	0.952379
cg22586809	-0.00649768	0.00466329	0.167058
cg22586873	0.000260666	0.00577595	0.964107
cg22586884	-0.00163955	0.00650734	0.801671
cg22586921	-0.00460115	0.00188213	0.016516
cg22586938	0.0108188	0.0130467	0.409239
cg22586944	-0.00100829	0.00551817	0.855442
cg22586956	0.00668498	0.00741385	0.369712
cg22587052	0.00427708	0.00526621	0.418908
cg22587082	-0.011538	0.00717773	0.111575
cg22587131	-0.00763201	0.00345919	0.0299975
cg22587186	-0.00535116	0.00448987	0.236569
cg22587204	-0.00292179	0.00510414	0.568503
cg22587211	-0.0117241	0.0134131	0.384484
cg22587238	-0.00136414	0.00176408	0.441449
cg22587245	-0.00427213	0.00403421	0.292542
cg22587293	0.00179258	0.00781134	0.819032
cg22587310	0.00269706	0.00183985	0.146278
cg22587327	0.00102057	0.00121451	0.403037
cg22587410	-0.00472944	0.00696152	0.498708
cg22587479	0.00387981	0.00561487	0.491412
cg22587509	9.39795e-05	0.00389456	0.980803
cg22587514	0.00047023	0.00146795	0.749486
cg22587556	-0.00948651	0.00751055	0.209931
cg22587600	-0.0153754	0.00839833	0.0705594
cg22587602	-0.00149439	0.00251426	0.553812
cg22587673	0.00343427	0.00963441	0.72236
cg22587675	0.000818356	0.00348409	0.814851
cg22587703	0.00160641	0.00185511	0.388906
cg22587751	-2.18536e-05	0.00146604	0.988141
cg22587758	-0.000989926	0.00734789	0.893142
cg22587773	0.00391483	0.00613725	0.525227
cg22587804	-0.00846102	0.00691946	0.224712
cg22587855	-0.00602837	0.0062229	0.335361
cg22587857	-0.00443576	0.0104936	0.673548
cg22588023	-0.0056365	0.011767	0.633134
cg22588275	-0.00845254	0.00345609	0.0164717
cg22588331	-0.00684741	0.00797374	0.392841
cg22588412	-0.000803384	0.00520504	0.877693
cg22588445	-0.00207172	0.010943	0.850284
cg22588534	0.0167736	0.00913593	0.0697734
cg22588542	-0.0018672	0.00209207	0.374581
cg22588546	0.00124816	0.00295232	0.673504
cg22588558	-0.00179572	0.00249335	0.473331
cg22588640	0.00471518	0.00392511	0.2329
cg22588644	-0.000810162	0.00155499	0.603684
cg22588682	0.00480089	0.00515285	0.354071
cg22588692	0.000315762	0.00328104	0.923552
cg22588702	0.00242053	0.00572059	0.673247
cg22588712	0.000739678	0.00520738	0.887374
cg22588799	-0.00887521	0.00868752	0.309801
cg22588813	-0.000818829	0.00614463	0.894296
cg22588850	0.0019135	0.00308006	0.536056
cg22588854	0.0111595	0.0090158	0.219131
cg22588936	0.00151956	0.00667446	0.820438
cg22588978	-0.00697054	0.00390255	0.0775587
cg22588983	-0.00747592	0.00832214	0.371496
cg22589055	0.0039872	0.00607638	0.51344
cg22589137	0.0384321	0.0123267	0.00247017
cg22589161	0.00242457	0.00185862	0.195502
cg22589165	0.00188367	0.0051536	0.71562
cg22589262	-0.00175322	0.00515949	0.734822
cg22589360	0.00110695	0.00142806	0.440354
cg22589388	-0.0126483	0.0074461	0.0929587
cg22589504	0.0158273	0.00804619	0.052363
cg22589505	0.00189511	0.00119889	0.117571
cg22589511	-0.00614162	0.0125915	0.626948
cg22589568	0.0139756	0.00759846	0.0692867
cg22589609	-0.00173396	0.00515496	0.737404
cg22589628	0.00271803	0.00155715	0.0844263
cg22589697	0.0115089	0.00618851	0.0663051
cg22589722	0.0200092	0.00965681	0.0412234
cg22589728	-0.00117084	0.00519465	0.822201
cg22589745	-0.00132384	0.00255598	0.605816
cg22589778	0.00313079	0.0050042	0.533194
cg22589822	-0.00670308	0.00523486	0.203783
cg22589844	0.00284806	0.00464526	0.541403
cg22589974	-0.00484183	0.00543939	0.375845
cg22590032	-0.0042259	0.00573025	0.462819
cg22590062	-0.000568878	0.00261997	0.828614
cg22590099	0.00348355	0.00496471	0.484763
cg22590258	-0.000149931	0.0015765	0.924451
cg22590315	-0.00477577	0.00471496	0.313917
cg22590373	0.0102265	0.00769347	0.187242
cg22590424	0.00570889	0.0041615	0.173642
cg22590498	-0.00138282	0.00498276	0.782039
cg22590522	0.0081535	0.00486243	0.0971646
cg22590568	0.00437606	0.00350926	0.215744
cg22590594	-0.00629124	0.00692157	0.365897
cg22590614	-0.0104075	0.0105703	0.327551
cg22590674	0.00657016	0.00439682	0.138716
cg22590704	-0.00664427	0.00657126	0.314767
cg22590761	0.00276499	0.00323354	0.394847
cg22590775	-0.00190672	0.0232967	0.934958
cg22590804	0.000769509	0.00447378	0.863834
cg22590868	0.000961397	0.00489069	0.844617
cg22590902	0.00409166	0.00222183	0.0689458
cg22590960	-0.00141099	0.0034162	0.680602
cg22591002	0.00672292	0.00509309	0.190295
cg22591006	0.00555536	0.00433356	0.203269
cg22591040	-0.00787506	0.00956754	0.412701
cg22591065	0.000433447	0.00225381	0.847942
cg22591091	0.000337015	0.00557769	0.951958
cg22591215	0.018877	0.0151086	0.214862
cg22591259	0.00459674	0.00393737	0.246213
cg22591293	-0.000267125	0.00174561	0.878732
cg22591302	-0.00332529	0.00648097	0.609193
cg22591384	0.00246785	0.00508419	0.628616
cg22591433	0.00204272	0.00212277	0.338572
cg22591466	0.00281925	0.00358049	0.433192
cg22591480	-0.00104194	0.00610825	0.864951
cg22591525	0.00284815	0.00474482	0.54989
cg22591538	-0.00733452	0.00615179	0.236402
cg22591653	-0.00349996	0.00692249	0.614422
cg22591672	-0.00736038	0.0051772	0.158691
cg22591772	-0.00223908	0.00249051	0.371111
cg22591862	0.000436395	0.00442381	0.921646
cg22591875	0.00118422	0.00445169	0.790857
cg22591889	-0.013044	0.00684126	0.0598635
cg22591910	-0.00381871	0.00488357	0.436367
cg22591916	-0.00562683	0.00421901	0.185789
cg22592028	-0.00351566	0.00531168	0.509802
cg22592108	-0.00301846	0.00849091	0.723081
cg22592140	-0.0119817	0.00760156	0.118605
cg22592142	0.00210268	0.00519009	0.686373
cg22592160	0.0110871	0.011306	0.32949
cg22592173	0.00134526	0.00119864	0.264813
cg22592208	-0.00406378	0.00551889	0.463504
cg22592256	0.00671859	0.00501661	0.183972
cg22592295	-0.00198957	0.00906365	0.826766
cg22592346	0.00844469	0.0071402	0.240151
cg22592475	-0.00568604	0.00312615	0.0723728
cg22592490	0.00112708	0.00254331	0.658752
cg22592525	-0.00326441	0.00790869	0.680796
cg22592599	-0.00178671	0.012032	0.882294
cg22592643	-0.00591217	0.0129448	0.649009
cg22592705	0.00646911	0.00340927	0.0610779
cg22592722	0.00107364	0.00323745	0.740966
cg22592725	-0.00490229	0.00775678	0.529044
cg22592867	-0.00125565	0.00528614	0.812799
cg22592904	0.00229711	0.00491986	0.641734
cg22592943	-0.000469576	0.00108091	0.665055
cg22593006	-0.0092323	0.00943929	0.330751
cg22593095	-0.00650073	0.00457837	0.159217
cg22593139	-0.0108211	0.0127222	0.397345
cg22593156	0.00906662	0.00521515	0.0856573
cg22593177	-0.0243938	0.0123272	0.0509952
cg22593267	0.0171017	0.00501939	0.000996068
cg22593342	-0.000383959	0.00568434	0.946301
cg22593395	0.00718365	0.00373945	0.0580007
cg22593405	0.0120631	0.00967326	0.215722
cg22593432	0.00147253	0.00578958	0.799831
cg22593533	0.000964919	0.00127611	0.451608
cg22593554	0.000959422	0.00421299	0.820391
cg22593633	-0.00234003	0.001831	0.204647
cg22593651	-0.00316474	0.00401363	0.43255
cg22593668	-0.00695553	0.00510962	0.176947
cg22593669	-0.0173953	0.0195023	0.374874
cg22593687	-0.0104983	0.0101072	0.301823
cg22593746	0.00415261	0.00393337	0.29401
cg22593785	0.00187844	0.00140964	0.186152
cg22593807	-0.0093509	0.00767423	0.226335
cg22593815	0.00367636	0.0065582	0.576529
cg22593874	0.00829987	0.00549313	0.134424
cg22593889	0.00617129	0.00336372	0.0699734
cg22593894	-0.0101989	0.0106762	0.342076
cg22593953	-0.002327	0.00406284	0.568289
cg22593959	0.00378266	0.00729464	0.605389
cg22594055	0.00285472	0.00189842	0.13627
cg22594067	0.000229915	0.00190226	0.904077
cg22594071	0.0156543	0.0105914	0.143013
cg22594098	0.0103467	0.0100093	0.304139
cg22594126	-0.0123374	0.00939342	0.192498
cg22594201	0.00152425	0.00612385	0.804022
cg22594214	-0.0211926	0.0128624	0.103034
cg22594238	0.000370596	0.00578205	0.949042
cg22594282	0.000748278	0.00187342	0.690563
cg22594309	0.000423547	0.00172154	0.80624
cg22594323	-0.000536906	0.00145834	0.713647
cg22594345	0.00452769	0.00373107	0.228219
cg22594586	0.00200603	0.00345612	0.563125
cg22594654	-0.00281428	0.00505037	0.578793
cg22594690	-0.0012466	0.00522598	0.812025
cg22594692	0.0220174	0.0139693	0.118627
cg22594737	0.00747938	0.0102588	0.467915
cg22594773	0.00399948	0.004798	0.406804
cg22594808	-0.00745072	0.0048325	0.126754
cg22594985	0.00166501	0.00687973	0.809337
cg22595026	0.00801292	0.0073091	0.275976
cg22595097	0.00813959	0.00879496	0.357274
cg22595107	-0.00173186	0.00429664	0.687883
cg22595126	-0.00732115	0.0058871	0.21699
cg22595185	0.0128079	0.0101657	0.211073
cg22595188	0.00897164	0.00924608	0.334578
cg22595209	-0.00358504	0.00305292	0.243479
cg22595211	-0.000458435	0.00365387	0.900444
cg22595230	0.0129536	0.0120481	0.28528
cg22595235	-0.00019124	0.00189262	0.919747
cg22595274	-0.000563697	0.00134106	0.675277
cg22595315	-0.00161303	0.00474292	0.734607
cg22595391	-0.0143312	0.00686305	0.0397058
cg22595420	0.00135401	0.00462328	0.77032
cg22595443	0.000460594	0.00678682	0.946048
cg22595458	0.00157855	0.00590807	0.789959
cg22595460	0.0147847	0.0101217	0.147701
cg22595467	-0.0208404	0.011969	0.0851828
cg22595521	-0.00105913	0.00339823	0.756037
cg22595526	-0.000809465	0.00259956	0.756253
cg22595531	-0.000695184	0.00414402	0.867165
cg22595593	0.0164855	0.0116145	0.159361
cg22595647	0.00279213	0.00466932	0.55141
cg22595657	0.0252387	0.0192758	0.193863
cg22595711	0.002612	0.00140728	0.0668302
cg22595719	0.0283168	0.0107625	0.0100675
cg22595738	-0.00193652	0.00654148	0.767907
cg22595778	-0.00381623	0.0049066	0.438812
cg22595806	-0.0042217	0.00400571	0.294838
cg22595870	0.0042649	0.00510303	0.405581
cg22595920	-0.00510567	0.00763253	0.505308
cg22595943	0.00160739	0.00500274	0.748753
cg22595970	0.00375914	0.00363808	0.304339
cg22596016	0.0163169	0.0158273	0.30543
cg22596049	0.00340668	0.00436615	0.437362
cg22596108	-0.00287195	0.00695499	0.680671
cg22596282	0.000330359	0.00471769	0.944334
cg22596326	-0.00709925	0.00563006	0.210696
cg22596348	0.00973792	0.0149508	0.516548
cg22596454	-0.000551372	0.0016713	0.742265
cg22596500	0.0150584	0.00941581	0.113388
cg22596511	-0.000383024	0.00319276	0.904786
cg22596515	0.000295789	0.0013883	0.83178
cg22596557	0.00161708	0.00239338	0.501057
cg22596625	-0.00112908	0.00595631	0.850095
cg22596667	-0.00296697	0.00189969	0.121961
cg22596668	-0.0188787	0.0136769	0.171021
cg22596683	-0.0249478	0.0126928	0.0525452
cg22596756	0.00504507	0.00638785	0.431797
cg22596779	-0.00683885	0.00367479	0.0661189
cg22596847	-0.0113323	0.00844588	0.183167
cg22596860	-0.00605202	0.00557059	0.280293
cg22596861	-0.00456904	0.0109493	0.677494
cg22596895	-0.0025913	0.00227717	0.258266
cg22596932	-0.00726329	0.00653722	0.269601
cg22596955	0.0188521	0.0107844	0.0839765
cg22596973	-0.00319543	0.00272674	0.244441
cg22596978	-0.00404218	0.00492983	0.414489
cg22596998	0.0107127	0.0134989	0.429589
cg22597058	0.00147325	0.00305733	0.631105
cg22597120	0.0019495	0.00425711	0.648138
cg22597210	0.00379481	0.0105551	0.720074
cg22597216	0.00223277	0.00459069	0.627929
cg22597252	0.00134006	0.00568427	0.814181
cg22597267	-0.00666401	0.00538736	0.219426
cg22597272	0.00417587	0.00561652	0.459184
cg22597295	0.00727135	0.00626629	0.249063
cg22597340	0.00803898	0.00624289	0.201264
cg22597383	-0.0194565	0.0152803	0.206299
cg22597483	-0.00433545	0.00550698	0.433267
cg22597494	0.0115216	0.00606884	0.0609472
cg22597665	-0.00019445	0.00164949	0.90643
cg22597733	0.000860593	0.00145177	0.554861
cg22597754	-0.00472401	0.00552056	0.394507
cg22597771	0.00261825	0.00379429	0.492
cg22597783	0.00303564	0.00338161	0.371828
cg22597842	-0.00156728	0.00358221	0.662819
cg22597882	0.00719202	0.00698413	0.305974
cg22597978	-0.0148121	0.00945978	0.121027
cg22597981	-0.0303476	0.0484711	0.532891
cg22598028	0.000385038	0.00115957	0.740648
cg22598048	0.00513043	0.00834792	0.540439
cg22598098	0.00145283	0.00320913	0.65188
cg22598129	-0.000471371	0.00468028	0.920009
cg22598140	-0.0042054	0.00969672	0.665585
cg22598179	0.00196181	0.00404855	0.629198
cg22598192	-0.00566453	0.00305799	0.0673637
cg22598233	0.00183459	0.00573765	0.749928
cg22598247	-0.003188	0.0054662	0.561253
cg22598267	0.00345013	0.00530836	0.517442
cg22598373	0.000168258	0.00133114	0.899706
cg22598417	-0.00550442	0.00458642	0.233337
cg22598426	0.00734447	0.00517155	0.159133
cg22598432	0.00605403	0.0106342	0.570621
cg22598458	-0.00210798	0.00841502	0.802789
cg22598496	0.0158422	0.00797569	0.0501459
cg22598533	-8.03317e-05	0.00368369	0.982652
cg22598543	-0.00717597	0.00560122	0.203547
cg22598557	0.00634596	0.00519345	0.22504
cg22598563	0.00248974	0.00348925	0.477418
cg22598607	-0.00591443	0.00391318	0.134307
cg22598610	-0.00610923	0.010115	0.547429
cg22598629	-0.00194116	0.00130161	0.139485
cg22598669	0.00252809	0.00398013	0.52698
cg22598744	-0.00333425	0.00665565	0.617661
cg22598748	0.00394104	0.00878269	0.654744
cg22598767	0.00215322	0.00521219	0.680541
cg22598810	0.00227787	0.00677495	0.737515
cg22598825	-0.0057286	0.0171789	0.739584
cg22598840	0.00416478	0.00348261	0.234993
cg22598841	-0.00318774	0.00170054	0.064211
cg22598885	0.0019685	0.00687885	0.775431
cg22598940	-0.00721981	0.00889777	0.41934
cg22599005	-0.000864641	0.00522541	0.868959
cg22599036	-0.000240829	0.00157431	0.878773
cg22599071	-0.00266607	0.00160535	0.100365
cg22599091	0.0125566	0.00886737	0.160333
cg22599115	-0.00354196	0.00550006	0.521279
cg22599122	-0.000269982	0.00370243	0.942037
cg22599124	0.00113192	0.00642225	0.860507
cg22599148	-0.00127018	0.00264777	0.632631
cg22599150	0.00328582	0.00573721	0.568311
cg22599191	0.00741539	0.00510804	0.150179
cg22599229	0.000615413	0.00356998	0.863535
cg22599236	-0.013527	0.00458446	0.00407434
cg22599254	-0.0161507	0.0116155	0.167942
cg22599270	-0.00672513	0.00478219	0.163201
cg22599305	-0.0024536	0.00169888	0.152261
cg22599422	-0.00010441	0.00245036	0.96611
cg22599449	0.00136796	0.00607694	0.822425
cg22599477	-0.000681921	0.00238993	0.776069
cg22599514	-0.00381081	0.00361458	0.29467
cg22599539	-0.00459377	0.0123804	0.711502
cg22599563	-0.000356536	0.00183193	0.846142
cg22599632	0.00606904	0.00328423	0.06801
cg22599653	0.0127858	0.0099964	0.204282
cg22599707	-0.000769291	0.00421169	0.855493
cg22599740	-0.0026156	0.00705638	0.711783
cg22599769	-0.00257075	0.00528715	0.628029
cg22599978	0.000634505	0.00760674	0.933714
cg22599985	-0.00197704	0.00529239	0.709638
cg22599996	-0.00170518	0.00663397	0.797757
cg22600043	0.0068081	0.0044587	0.130407
cg22600079	-0.0015814	0.00384279	0.6817
cg22600215	-0.00270494	0.0122758	0.826117
cg22600250	-0.0090472	0.00413145	0.0312122
cg22600269	-0.0170838	0.0061179	0.00643138
cg22600284	0.00651421	0.00827668	0.433388
cg22600300	0.0297625	0.0185543	0.112322
cg22600317	0.00275123	0.00455998	0.547851
cg22600419	-0.00833531	0.00711349	0.244492
cg22600443	0.00113277	0.0161309	0.944177
cg22600457	0.00256436	0.00698949	0.714594
cg22600568	0.000976881	0.00301432	0.746655
cg22600584	-0.00172221	0.0062141	0.782326
cg22600720	-0.00601373	0.00352451	0.0915278
cg22600802	-0.00371103	0.0050268	0.46235
cg22600832	-0.000604092	0.00527454	0.909082
cg22600921	0.00161247	0.0056669	0.776672
cg22600925	0.00798738	0.00733852	0.279416
cg22600945	8.46277e-05	0.00088401	0.923954
cg22601058	-0.00484996	0.00991365	0.625917
cg22601067	0.00160286	0.00522534	0.759768
cg22601108	0.00138406	0.00986321	0.888727
cg22601123	0.00295082	0.00900136	0.743836
cg22601191	0.00731607	0.0112643	0.517731
cg22601215	0.00135938	0.00676525	0.841218
cg22601285	0.00276848	0.00815059	0.734927
cg22601300	0.0103862	0.00974296	0.289361
cg22601348	0.00294506	0.0022443	0.19289
cg22601350	-0.00264063	0.00457355	0.565181
cg22601414	-0.00346408	0.00941554	0.713833
cg22601415	0.00725063	0.00519037	0.165986
cg22601429	0.00235201	0.00453986	0.605717
cg22601524	-0.00393514	0.00722288	0.587274
cg22601570	0.0135437	0.00915941	0.142841
cg22601577	-0.00089618	0.00141741	0.52887
cg22601649	0.00512561	0.00699279	0.465538
cg22601688	0.00225617	0.00122362	0.0686088
cg22601762	0.00537788	0.00452868	0.238256
cg22601808	0.00159046	0.0105558	0.880584
cg22601819	0.00160066	0.00456381	0.72664
cg22602002	0.00528779	0.00352946	0.137704
cg22602019	0.00885677	0.00939751	0.348567
cg22602094	0.00182003	0.00373046	0.62686
cg22602105	0.00663633	0.00669671	0.324442
cg22602141	0.0188627	0.00950404	0.0503286
cg22602223	0.00351399	0.00633766	0.580686
cg22602247	0.00229628	0.00352213	0.516147
cg22602307	0.0015462	0.00810251	0.849103
cg22602311	-0.00353837	0.00670832	0.599217
cg22602349	-0.000967314	0.00529557	0.855486
cg22602379	0.0054119	0.0111301	0.62802
cg22602575	-0.0103423	0.00522687	0.0510154
cg22602596	-0.00159216	0.00324244	0.624637
cg22602598	-0.00698219	0.00695066	0.317906
cg22602631	-0.011768	0.0125458	0.350839
cg22602715	0.00768688	0.00514707	0.138938
cg22602729	0.0418718	0.0198926	0.0381849
cg22602830	0.00815588	0.00620102	0.191882
cg22602831	-0.00114063	0.00174342	0.514679
cg22602895	-0.000750925	0.00381007	0.844217
cg22602910	0.0013072	0.00168146	0.43902
cg22602981	0.0111958	0.0108561	0.305262
cg22603028	-0.000545195	0.00170806	0.750348
cg22603037	0.0243428	0.0133708	0.0721057
cg22603087	0.00471738	0.00539798	0.38457
cg22603092	-0.00165592	0.00330371	0.617475
cg22603111	-0.00559797	0.00419548	0.185592
cg22603243	-0.00175756	0.00505208	0.728765
cg22603268	0.00131718	0.014465	0.927655
cg22603275	0.00691481	0.00520457	0.187453
cg22603280	0.0129209	0.00758982	0.0922505
cg22603352	0.00748703	0.0112896	0.508968
cg22603366	-0.00692617	0.00741712	0.352987
cg22603393	0.0121461	0.00892078	0.176855
cg22603405	-0.00979748	0.0037759	0.0111081
cg22603433	-0.00697648	0.00412902	0.094681
cg22603436	0.0113612	0.0069441	0.105433
cg22603450	-0.0201915	0.0116519	0.0866566
cg22603452	-0.00490619	0.0081728	0.549862
cg22603542	-0.00133523	0.00337288	0.693169
cg22603555	-0.00275298	0.00724192	0.704765
cg22603562	0.00358068	0.0049694	0.47312
cg22603569	0.00223541	0.00631462	0.724192
cg22603612	-0.00409178	0.0100024	0.683488
cg22603628	0.00147311	0.00204924	0.474155
cg22603770	0.00376203	0.00720496	0.602897
cg22603815	0.0012584	0.00171737	0.46568
cg22603816	0.0141315	0.00779913	0.0734466
cg22603854	0.000171504	0.00812208	0.983202
cg22603947	-0.000550397	0.00123766	0.657636
cg22603960	-0.00107255	0.0035281	0.761852
cg22603964	-0.00169067	0.00125377	0.181007
cg22603971	0.00275165	0.00439493	0.532891
cg22603982	0.00191164	0.00502902	0.704781
cg22604013	-0.000361901	0.00552352	0.94791
cg22604086	-0.00828564	0.00984448	0.40229
cg22604134	-0.0128378	0.00959544	0.184413
cg22604155	0.00541141	0.00562613	0.338798
cg22604188	-0.0018289	0.0053569	0.733618
cg22604218	0.00971687	0.0118893	0.416002
cg22604250	-0.00523931	0.00325829	0.11146
cg22604316	0.0125953	0.00964407	0.19499
cg22604328	-0.00680041	0.00558634	0.226771
cg22604374	-0.0117529	0.0157554	0.457701
cg22604391	0.000508946	0.00513426	0.921265
cg22604393	-0.000486029	0.0107487	0.964038
cg22604429	-0.0015143	0.00345848	0.66258
cg22604496	0.00351325	0.00597918	0.558336
cg22604530	-0.00807948	0.00629772	0.202927
cg22604632	0.00277651	0.00482069	0.566132
cg22604636	0.00559723	0.0021833	0.0120749
cg22604658	-0.0136667	0.00438833	0.00249637
cg22604693	-0.00236649	0.0054363	0.664414
cg22604777	0.00235799	0.00236728	0.321976
cg22604793	0.00450313	0.00588832	0.446486
cg22604833	-0.0164973	0.00955728	0.0878695
cg22604940	0.00305643	0.00198501	0.12725
cg22605063	-0.00449665	0.00517984	0.387725
cg22605179	-0.00145586	0.00171318	0.397769
cg22605222	-0.00531126	0.00878359	0.546965
cg22605226	0.00378071	0.00662873	0.569909
cg22605278	-0.000253188	0.00466963	0.956884
cg22605290	0.0141992	0.00743977	0.0596176
cg22605303	0.00196585	0.00162408	0.229389
cg22605315	9.48249e-05	0.00323386	0.976675
cg22605323	0.00405185	0.00910291	0.657341
cg22605342	0.00230644	0.00119563	0.0569837
cg22605348	-0.000560327	0.00141399	0.692872
cg22605364	-0.00552236	0.00448476	0.221506
cg22605379	0.00341372	0.00501684	0.498025
cg22605415	-0.00609056	0.00281148	0.0330217
cg22605522	-0.012959	0.00572907	0.0261909
cg22605523	-0.00120617	0.00344061	0.726759
cg22605598	-0.00489633	0.00426761	0.254394
cg22605641	-0.000740456	0.00508	0.884449
cg22605676	-0.0030624	0.00353995	0.389364
cg22605682	-0.00196822	0.00166328	0.239901
cg22605708	-0.00432631	0.00376288	0.253404
cg22605785	0.00330507	0.00478169	0.491285
cg22605822	0.00391457	0.00692714	0.573456
cg22605917	-0.00286124	0.00612594	0.641618
cg22605919	-0.0106714	0.00883308	0.230276
cg22605924	-0.00483386	0.00459137	0.295341
cg22605936	-0.00116249	0.00339066	0.732538
cg22605943	-0.00244384	0.0023444	0.300108
cg22606039	-0.000668571	0.00299848	0.824082
cg22606062	-0.0003687	0.00274474	0.893452
cg22606129	-0.0107804	0.0145023	0.45927
cg22606179	-0.00313874	0.00413819	0.450213
cg22606224	-0.00586919	0.00662158	0.37786
cg22606262	-0.00594797	0.0213388	0.781106
cg22606303	0.00155615	0.00196894	0.431474
cg22606325	0.00349642	0.00392534	0.37553
cg22606524	0.00155407	0.00335449	0.644319
cg22606540	-0.00478724	0.00392642	0.226049
cg22606559	-0.00229173	0.00609722	0.707933
cg22606637	-0.0026995	0.00556473	0.628819
cg22606658	-0.0022964	0.00147196	0.122366
cg22606681	-0.00101484	0.00631691	0.872738
cg22606684	-0.00351461	0.00663165	0.597479
cg22606703	-0.00358151	0.00622948	0.566823
cg22606736	0.0110901	0.00773912	0.155443
cg22606759	-0.0102514	0.00767648	0.185221
cg22606769	-0.0405456	0.0280026	0.151233
cg22606775	0.00118499	0.00572404	0.836478
cg22606873	0.0197437	0.0198326	0.322245
cg22606941	0.000865302	0.00326816	0.791815
cg22606998	0.00565189	0.00538659	0.296968
cg22607005	0.0048328	0.0105647	0.648489
cg22607134	-0.0130518	0.0102548	0.206501
cg22607160	-0.00370989	0.00933644	0.692078
cg22607164	-0.00123441	0.00882004	0.889019
cg22607212	0.00122578	0.00527322	0.816731
cg22607220	0.00495791	0.00442894	0.266036
cg22607230	-0.00318573	0.00536863	0.554455
cg22607264	-0.00263087	0.00412348	0.525135
cg22607266	0.0158074	0.0109527	0.152542
cg22607339	-0.00707338	0.0104785	0.501441
cg22607375	0.0137061	0.011482	0.235841
cg22607409	-0.00390888	0.00671759	0.562148
cg22607451	0.00210703	0.0176157	0.905067
cg22607472	-0.00756198	0.00469657	0.110997
cg22607688	0.00202056	0.00563761	0.720906
cg22607706	-0.0165264	0.0132061	0.214134
cg22607707	-0.00225153	0.00403348	0.578135
cg22607751	0.00183529	0.00391653	0.640527
cg22607760	0.00346951	0.00623412	0.579273
cg22607793	-0.00289388	0.00354097	0.416015
cg22607845	0.0260801	0.0371137	0.484113
cg22607903	-0.00191852	0.00161713	0.238705
cg22607922	-0.00111064	0.00439584	0.801129
cg22607959	-0.00102854	0.00177804	0.564443
cg22607980	-0.0010626	0.00111706	0.344114
cg22607981	0.00134081	0.00346112	0.699413
cg22607991	0.00411536	0.00513842	0.425371
cg22607995	-0.00393944	0.00544663	0.471448
cg22608017	-0.00145869	0.00206092	0.480969
cg22608019	-0.00231173	0.00393906	0.558808
cg22608082	0.00073624	0.00281239	0.794107
cg22608106	-0.0130971	0.00624295	0.0388148
cg22608128	-0.0031874	0.00314672	0.313904
cg22608147	0.00241	0.00125702	0.0584903
cg22608160	0.00063962	0.00842381	0.939649
cg22608170	-0.00298276	0.00271168	0.274381
cg22608179	0.0181684	0.00932568	0.054613
cg22608202	0.00763581	0.00623648	0.224114
cg22608221	0.00104412	0.0109538	0.924279
cg22608265	-0.00691052	0.00499427	0.169994
cg22608296	-0.00188506	0.00535106	0.725482
cg22608305	0.00674712	0.00562623	0.233696
cg22608385	-0.00755364	0.00358542	0.0380172
cg22608492	0.000933048	0.00288129	0.746844
cg22608507	-0.00747529	0.00648458	0.252159
cg22608521	0.01203	0.00688659	0.084187
cg22608534	0.0136568	0.0100133	0.176128
cg22608540	-0.00142095	0.00157068	0.368138
cg22608572	0.000771827	0.00530416	0.884642
cg22608602	-0.00405786	0.00350978	0.250782
cg22608619	0.00407251	0.00759625	0.593243
cg22608620	0.00290418	0.00474991	0.542517
cg22608641	0.00023026	0.00489925	0.962622
cg22608646	-0.00410511	0.00402936	0.311124
cg22608655	0.000502003	0.00428353	0.906977
cg22608657	-0.000804588	0.00281459	0.775662
cg22608691	-0.0326715	0.0208823	0.121318
cg22608764	0.00469939	0.00354908	0.188933
cg22608800	-0.00483466	0.00309866	0.122333
cg22608845	-0.0127848	0.0163285	0.435766
cg22608848	0.0037156	0.00550167	0.501238
cg22608879	-0.000919464	0.00432681	0.832211
cg22608888	0.0106073	0.00618345	0.089826
cg22608889	-0.00791336	0.00705904	0.265362
cg22608898	-0.00856879	0.00846963	0.314483
cg22608964	-0.0038355	0.00593012	0.519475
cg22608996	0.00228131	0.00665419	0.732547
cg22608999	0.000623433	0.00170534	0.715568
cg22609011	-0.0312324	0.0216189	0.152139
cg22609017	-0.00816893	0.00415378	0.0524137
cg22609034	-0.000917868	0.00391753	0.815304
cg22609068	-0.000169898	0.00136699	0.901375
cg22609114	0.0202837	0.0129035	0.119591
cg22609217	-0.00197561	0.00187227	0.294256
cg22609233	0.00799039	0.00418391	0.0594557
cg22609277	-0.0110657	0.00764426	0.151329
cg22609331	8.75316e-05	0.00422369	0.983513
cg22609342	-0.00441644	0.00540303	0.415933
cg22609380	0.00172789	0.0041449	0.6778
cg22609459	0.00850732	0.0051428	0.101686
cg22609466	-0.02177	0.0170424	0.20486
cg22609474	0.0112303	0.00971077	0.250652
cg22609497	-0.00204193	0.00632068	0.747428
cg22609510	0.000826355	0.00174721	0.637427
cg22609511	-0.00104276	0.0107837	0.923189
cg22609522	-0.0394565	0.0155183	0.012773
cg22609575	-0.00961356	0.00903894	0.290466
cg22609576	-0.00166566	0.00155871	0.2882
cg22609613	-0.00896953	0.00409037	0.0309871
cg22609618	0.00731841	0.00816145	0.372351
cg22609722	0.00715822	0.00405798	0.0812449
cg22609753	-0.000373845	0.00647373	0.954082
cg22609784	0.0147947	0.0158674	0.353712
cg22609785	0.00331841	0.00440673	0.453463
cg22609829	-0.0016945	0.00331376	0.6104
cg22609849	-0.00128599	0.00295432	0.66443
cg22609856	-0.0254933	0.0136001	0.064217
cg22609902	-0.000366897	0.00570751	0.948892
cg22609908	0.014728	0.0125022	0.241999
cg22609955	0.00221619	0.00429027	0.606773
cg22609984	0.0101404	0.0103711	0.330906
cg22610018	0.00853818	0.0143541	0.553504
cg22610106	-0.00334204	0.00442228	0.451854
cg22610194	-0.00221619	0.00289334	0.445772
cg22610211	0.00137765	0.00112092	0.222372
cg22610233	0.0155297	0.011695	0.187688
cg22610258	-0.00801297	0.00792372	0.314694
cg22610364	0.0159817	0.00872335	0.0703647
cg22610388	0.0116401	0.00606299	0.0581521
cg22610399	-0.00206364	0.0117751	0.861287
cg22610410	-0.00313817	0.00381751	0.413297
cg22610423	0.000843076	0.00157303	0.593356
cg22610434	0.00412173	0.00712739	0.56456
cg22610481	0.00543425	0.0116478	0.641991
cg22610533	-0.000905517	0.00254713	0.723072
cg22610620	0.0171597	0.0136329	0.211507
cg22610645	-0.0212474	0.0148185	0.155201
cg22610655	-0.0051045	0.0100242	0.611889
cg22610680	-0.00341655	0.00235882	0.151095
cg22610737	-0.00457353	0.00515579	0.377488
cg22610743	0.000304219	0.00112527	0.787529
cg22610784	0.000117759	0.00144535	0.935252
cg22610787	-0.000432265	0.00147045	0.769482
cg22610980	0.00100679	0.00764485	0.89553
cg22611064	-0.00103858	0.00219052	0.636599
cg22611089	0.00204207	0.0040109	0.61195
cg22611120	0.00953812	0.00911635	0.298336
cg22611163	-0.000770546	0.00744525	0.917808
cg22611190	0.00883771	0.00764536	0.250863
cg22611217	0.00631593	0.00421842	0.137954
cg22611259	-0.0158541	0.0106002	0.138365
cg22611274	-0.00298529	0.00438526	0.497834
cg22611308	-0.0136933	0.0108608	0.210752
cg22611334	-0.00700963	0.00444396	0.118347
cg22611359	0.000401015	0.00375503	0.915198
cg22611419	-0.00309073	0.00492327	0.531793
cg22611463	-0.00339249	0.00402363	0.401462
cg22611504	0.00314994	0.00192338	0.105094
cg22611515	0.00955175	0.00652326	0.146727
cg22611523	0.00131976	0.00336651	0.695998
cg22611570	0.0244162	0.0136313	0.0767411
cg22611633	0.00199648	0.00132244	0.134744
cg22611850	-0.0164878	0.0193902	0.397484
cg22611900	-0.00378046	0.00428818	0.380423
cg22611913	-0.0277076	0.0143833	0.0573226
cg22611973	-0.00176691	0.00329186	0.592809
cg22611980	-0.000125113	0.00201388	0.950605
cg22612016	-0.00429591	0.00320277	0.183311
cg22612033	-0.000460286	0.0111102	0.967049
cg22612086	-0.0121286	0.0107704	0.263216
cg22612116	0.000686066	0.00170191	0.687852
cg22612119	-0.00614346	0.00366083	0.0969052
cg22612251	0.0038796	0.00677389	0.568305
cg22612275	-0.00915052	0.00582466	0.119814
cg22612295	-0.000947428	0.00178644	0.597224
cg22612318	0.00111749	0.00504078	0.825075
cg22612330	0.00342947	0.00536561	0.524399
cg22612387	-0.00079685	0.00360929	0.825783
cg22612405	0.00791396	0.00387264	0.0440224
cg22612448	-0.019816	0.0141197	0.164049
cg22612472	0.00102775	0.00322089	0.750423
cg22612590	0.00257831	0.00491807	0.601437
cg22612642	-0.00262783	0.00413972	0.527235
cg22612730	-0.00567259	0.00387601	0.14693
cg22612734	0.00731411	0.00785005	0.354056
cg22612743	-0.0002633	0.00260075	0.919593
cg22612764	0.00412004	0.00457438	0.370247
cg22612765	0.000280559	0.00187159	0.881188
cg22612768	0.00142407	0.00511977	0.781556
cg22612790	-0.00224097	0.00375032	0.551699
cg22612792	-0.00292045	0.00414831	0.483307
cg22612807	0.00131214	0.00238098	0.582983
cg22612982	0.00758805	0.020341	0.710024
cg22613010	-6.21472e-05	0.00137089	0.963945
cg22613042	0.00112439	0.00606101	0.85326
cg22613078	-0.00448453	0.00694703	0.520281
cg22613123	-0.00424085	0.00710154	0.551943
cg22613149	-0.0041666	0.00450416	0.357496
cg22613240	-0.000510697	0.0104192	0.96102
cg22613262	-0.00305139	0.00649585	0.639712
cg22613268	0.00352955	0.00532084	0.508864
cg22613296	-0.000178695	0.00390735	0.963628
cg22613317	-0.00794142	0.00457597	0.0861998
cg22613356	-0.00657223	0.00595381	0.272694
cg22613410	0.000709211	0.00334793	0.832731
cg22613465	-0.0436767	0.017787	0.0160565
cg22613601	-0.00273726	0.00502937	0.587659
cg22613639	-0.00609792	0.00685472	0.376137
cg22613698	-0.000308304	0.00544259	0.954957
cg22613750	-0.000247448	0.00699955	0.97188
cg22613799	0.0017007	0.00124477	0.175373
cg22613809	-0.00127788	0.00666919	0.848495
cg22613854	-0.0197046	0.0152927	0.200989
cg22613880	-0.00129811	0.00248427	0.602629
cg22613956	0.00500398	0.00483029	0.303092
cg22613968	0.0113436	0.00767147	0.142839
cg22613969	-0.0103458	0.0035129	0.00414101
cg22614027	0.00229046	0.00791331	0.77293
cg22614048	0.00229704	0.00451272	0.61203
cg22614067	-0.00346857	0.00514081	0.501647
cg22614091	-0.0116456	0.00707654	0.10344
cg22614120	-0.00647349	0.00338785	0.0593242
cg22614142	-0.00469385	0.0135114	0.72913
cg22614239	-0.0146987	0.0176312	0.406746
cg22614265	0.00255481	0.00162212	0.11889
cg22614355	-0.00117194	0.00155085	0.451883
cg22614372	0.000465168	0.00434122	0.914915
cg22614400	-0.00940575	0.00584479	0.111184
cg22614518	-0.00290777	0.00437059	0.507616
cg22614521	0.000726359	0.00283932	0.798692
cg22614532	-0.00347817	0.00443302	0.434817
cg22614624	0.00331619	0.0049878	0.507899
cg22614631	-0.000857012	0.00405191	0.832985
cg22614748	0.000545046	0.00335809	0.871439
cg22614757	-0.00224739	0.00191934	0.24483
cg22614759	-0.00881387	0.00573788	0.128147
cg22614787	0.00233769	0.00613296	0.704007
cg22614871	0.00247549	0.00511845	0.629856
cg22614891	-0.00765857	0.00318209	0.0182091
cg22614927	-0.0188569	0.00771117	0.0164843
cg22615000	0.00043739	0.0030407	0.885955
cg22615071	0.00570092	0.0125126	0.649802
cg22615078	0.00536345	0.0133203	0.688191
cg22615115	-0.0014396	0.00527044	0.785389
cg22615203	0.010825	0.00520288	0.0404129
cg22615255	1.59498e-05	0.00548765	0.997688
cg22615275	0.0120468	0.00673112	0.0769788
cg22615323	-0.010747	0.00421366	0.0125061
cg22615330	-0.00061902	0.00420318	0.883256
cg22615372	0.0009399	0.000975648	0.338037
cg22615462	-0.000196146	0.00122083	0.872729
cg22615515	-0.00266774	0.0102807	0.795869
cg22615539	-0.00259752	0.00292901	0.377618
cg22615730	-0.00221713	0.00945324	0.815119
cg22615747	-0.0179183	0.0049504	0.000494923
cg22615748	0.00217205	0.00658628	0.742356
cg22615819	-0.00158351	0.00257413	0.540052
cg22615910	-0.00376882	0.00492455	0.446156
cg22615917	-0.00702994	0.00408949	0.0891663
cg22615942	0.00150806	0.00142924	0.29428
cg22615948	0.00149379	0.00572931	0.794918
cg22616007	0.00662967	0.00943776	0.484266
cg22616050	0.00249842	0.00353668	0.481808
cg22616124	0.00911055	0.0113195	0.423097
cg22616126	-0.00799441	0.00423111	0.062164
cg22616209	-0.000681801	0.00143979	0.637013
cg22616255	-0.00947417	0.00532419	0.0786567
cg22616260	0.000704473	0.0091127	0.938557
cg22616337	0.0100159	0.00533755	0.0639395
cg22616343	-0.0208887	0.010808	0.0565253
cg22616379	-0.000610081	0.00867681	0.944107
cg22616417	-0.0133293	0.00333337	0.000133195
cg22616430	0.00132404	0.00503738	0.793293
cg22616433	-0.0102337	0.0084633	0.229866
cg22616506	-0.00491882	0.0042309	0.248174
cg22616512	-0.00728704	0.00310081	0.0210338
cg22616525	0.0104638	0.0256043	0.683785
cg22616596	-0.00215014	0.00764753	0.77926
cg22616646	0.00263128	0.00478803	0.584033
cg22616671	0.00639516	0.00860633	0.459437
cg22616687	-0.00604937	0.00953954	0.527656
cg22616717	0.0028789	0.00694234	0.679392
cg22616780	-0.00773768	0.0043534	0.078999
cg22616804	-0.000659703	0.00459972	0.886288
cg22616810	-0.00871065	0.0065335	0.185938
cg22616836	-0.00354595	0.00402119	0.380306
cg22616849	-0.00168615	0.00360878	0.6415
cg22616881	0.00854389	0.00510585	0.0978503
cg22616933	0.0194679	0.0155722	0.214589
cg22617002	-0.00295465	0.00344941	0.394038
cg22617044	-0.00597633	0.00891097	0.504207
cg22617167	-0.00345543	0.00680073	0.612671
cg22617213	0.00109386	0.00153974	0.479345
cg22617236	0.0187822	0.0172757	0.27995
cg22617262	-0.00464657	0.00258533	0.0757611
cg22617269	0.00403322	0.00550602	0.465826
cg22617346	0.0204162	0.013455	0.132799
cg22617367	-0.000832407	0.00356325	0.815838
cg22617394	-0.00375375	0.00500939	0.455672
cg22617406	-0.00803352	0.00408886	0.0526363
cg22617550	-0.000145341	0.0014586	0.920856
cg22617576	0.00269928	0.00311802	0.389034
cg22617608	0.00860727	0.00483184	0.0783426
cg22617643	-0.00724763	0.00505123	0.154922
cg22617703	0.0176846	0.014703	0.232321
cg22617819	-0.0116258	0.0064996	0.0771445
cg22617898	-0.00502511	0.00874454	0.567007
cg22618042	-0.00636375	0.0135759	0.640418
cg22618086	-0.00391903	0.00392911	0.32132
cg22618094	-0.000131883	0.00409504	0.974382
cg22618123	-0.0016982	0.00218925	0.44003
cg22618164	-0.000537104	0.0338609	0.987381
cg22618215	-0.0042119	0.00517441	0.417875
cg22618219	-0.000404969	0.0109228	0.97051
cg22618240	0.00272911	0.00203239	0.182827
cg22618269	0.00330663	0.00442019	0.456433
cg22618337	-0.00461697	0.00415582	0.269644
cg22618402	0.00441791	0.00360884	0.224185
cg22618405	-0.0129876	0.00576545	0.0267963
cg22618427	0.00413908	0.00363437	0.257883
cg22618509	0.00593816	0.00835045	0.478913
cg22618556	0.0169375	0.00641491	0.00981617
cg22618571	0.00104745	0.00303872	0.731151
cg22618649	0.00986136	0.0120297	0.414597
cg22618716	0.0070319	0.00491549	0.156138
cg22618723	0.00423366	0.00670418	0.529372
cg22618752	0.00382756	0.00362206	0.293558
cg22618878	-0.00624218	0.0027605	0.0262377
cg22618905	0.00499299	0.00726933	0.494
cg22618924	0.0104938	0.0052038	0.0468245
cg22619018	-0.00974725	0.00699852	0.167242
cg22619104	-0.00277786	0.00491359	0.573297
cg22619267	0.000612232	0.00633679	0.923254
cg22619376	0.000861292	0.00409951	0.834084
cg22619386	0.000206937	0.0015693	0.895395
cg22619412	-0.00667615	0.00568046	0.243088
cg22619441	0.000790783	0.0015582	0.613089
cg22619531	0.00848458	0.00721141	0.242585
cg22619549	-0.0151724	0.00974888	0.123263
cg22619563	-0.000759928	0.00118293	0.522296
cg22619572	-0.00760441	0.00360398	0.0377296
cg22619628	-0.00290585	0.00534218	0.587871
cg22619719	0.00147089	0.00412107	0.722016
cg22619744	-0.00298622	0.00627614	0.635406
cg22619759	0.00144011	0.0021848	0.511541
cg22619767	-0.0102313	0.00485127	0.0378198
cg22619774	0.00859408	0.015164	0.572349
cg22619784	-0.00708612	0.0122127	0.563263
cg22619810	-0.00449827	0.00323617	0.168075
cg22619824	-0.0243	0.0125851	0.0567571
cg22619842	0.00675714	0.00584258	0.250629
cg22619904	-0.00708774	0.00433272	0.105481
cg22619910	-0.000188025	0.00668841	0.977637
cg22620071	-0.00916541	0.00991648	0.357908
cg22620092	-0.0104413	0.00579971	0.0752772
cg22620111	0.00792577	0.00570149	0.168038
cg22620221	0.000101062	0.00121138	0.933704
cg22620228	-0.00117312	0.00425706	0.783531
cg22620273	0.00525085	0.00304127	0.0878008
cg22620274	-3.52437e-05	0.00159869	0.982462
cg22620285	0.0134666	0.0104703	0.201797
cg22620356	-0.0024716	0.00537551	0.646814
cg22620363	-0.00433951	0.00290993	0.139506
cg22620414	0.0096736	0.0079892	0.229238
cg22620500	-0.00614499	0.0086898	0.481364
cg22620614	-0.00585513	0.00473475	0.219553
cg22620627	0.0152521	0.0128606	0.238867
cg22620680	0.00108747	0.00206437	0.599685
cg22620689	0.00267246	0.00477679	0.57728
cg22620756	0.00158501	0.00395128	0.689301
cg22620763	0.0119899	0.00812982	0.143875
cg22620797	-0.0238338	0.0134953	0.0808898
cg22620803	-0.00206486	0.00634513	0.745641
cg22620857	0.00496167	0.00549409	0.368971
cg22620880	0.000319578	0.00350482	0.927557
cg22620895	0.003035	0.0017269	0.0823529
cg22620916	-0.00102566	0.0018534	0.581414
cg22620981	-0.00229105	0.00461856	0.621108
cg22621006	0.0161361	0.00952581	0.0938545
cg22621047	0.00561431	0.0176252	0.75084
cg22621063	-0.00580589	0.00462714	0.212931
cg22621161	0.0121838	0.0269372	0.652176
cg22621169	0.00915189	0.00446082	0.0432137
cg22621258	0.00377619	0.00493069	0.445835
cg22621272	0.00182793	0.00515581	0.723793
cg22621294	-0.00238735	0.00510291	0.641068
cg22621310	-0.00412241	0.0051399	0.424714
cg22621390	-0.00162739	0.00443784	0.714728
cg22621430	-0.00775261	0.00611826	0.208492
cg22621475	-0.0135887	0.00738957	0.069342
cg22621524	0.000311403	0.00498351	0.950319
cg22621528	0.00346674	0.0044034	0.433253
cg22621535	-0.000665588	0.00467859	0.887202
cg22621542	-0.0172837	0.0207872	0.40799
cg22621589	-0.0205239	0.0123667	0.100595
cg22621652	-0.00403505	0.0103105	0.696494
cg22621663	-0.00706015	0.00625824	0.262364
cg22621686	0.00446384	0.00231783	0.0573864
cg22621695	-0.000484106	0.00484227	0.920594
cg22621706	-0.000965416	0.00150524	0.522967
cg22621730	0.00273112	0.00411639	0.508781
cg22621731	-0.00411053	0.00219617	0.0646116
cg22621734	0.0110062	0.00770641	0.156819
cg22621736	-0.000342346	0.00146564	0.815858
cg22621745	-0.000883296	0.00397341	0.8246
cg22621780	0.000611897	0.00350919	0.86198
cg22621867	-0.00215323	0.00371484	0.563663
cg22621897	0.00285298	0.0037658	0.450737
cg22621913	-0.0197806	0.0142223	0.167829
cg22621938	0.0021879	0.00751718	0.771703
cg22621982	0.000805064	0.00135176	0.55301
cg22621994	-0.00423051	0.0023366	0.0736632
cg22622057	-0.016502	0.0096822	0.0918815
cg22622123	0.00787214	0.0103629	0.44952
cg22622183	0.00559891	0.00526366	0.290413
cg22622254	-0.00515505	0.00461841	0.267411
cg22622259	-0.00202226	0.00212831	0.344657
cg22622328	-0.00196979	0.0105642	0.852519
cg22622425	-0.00184016	0.00520024	0.7243
cg22622440	-0.00379206	0.00478502	0.430234
cg22622451	-0.000256683	0.0045243	0.954887
cg22622472	0.00519648	0.00341657	0.131895
cg22622477	0.00163961	0.00281221	0.561378
cg22622505	-0.000263222	0.0046139	0.954636
cg22622587	-0.000960572	0.00193597	0.621024
cg22622641	0.00193888	0.00598894	0.74691
cg22622658	-0.000758805	0.00466206	0.871084
cg22622667	0.00163665	0.00422409	0.699365
cg22622676	-0.00189777	0.0048024	0.693685
cg22622686	-0.00010954	0.00169086	0.948495
cg22622688	0.000388298	0.00778263	0.960322
cg22622690	0.0261613	0.00755266	0.000828546
cg22622786	0.00555818	0.00733094	0.450392
cg22622807	0.00847796	0.00614633	0.171322
cg22622824	0.00963382	0.00441771	0.0319025
cg22622834	-0.00103484	0.00124214	0.407062
cg22622886	0.00032749	0.00459396	0.943333
cg22622899	-0.00524301	0.00917676	0.569245
cg22622933	0.000984719	0.00480228	0.83801
cg22622963	-0.00334624	0.00454152	0.46322
cg22623015	-0.000759397	0.00507173	0.881323
cg22623033	-0.00729586	0.00472379	0.126099
cg22623062	0.00176596	0.00155288	0.25857
cg22623080	-0.000547635	0.00141869	0.700428
cg22623113	0.00495219	0.00394643	0.212892
cg22623159	0.00035455	0.00200952	0.860362
cg22623236	0.00527083	0.006776	0.438757
cg22623243	-0.00575439	0.0047702	0.230964
cg22623261	0.000358547	0.00588753	0.951579
cg22623268	0.0031607	0.0041433	0.447619
cg22623273	-0.00619026	0.0055814	0.270449
cg22623319	0.0207255	0.0105303	0.0522326
cg22623443	-0.00397647	0.00510188	0.437852
cg22623539	-0.0125551	0.00548939	0.0246129
cg22623549	0.000639198	0.00145033	0.660505
cg22623649	-0.000530116	0.00660727	0.936237
cg22623655	0.000404495	0.00317333	0.898865
cg22623703	-0.000846101	0.00506471	0.867712
cg22623761	0.00640348	0.00615655	0.301171
cg22623776	0.0183686	0.0123518	0.140598
cg22623927	-0.000612601	0.00168645	0.717301
cg22623967	-0.00156809	0.00226297	0.490196
cg22624017	-0.00203764	0.00311286	0.51446
cg22624022	-0.00042422	0.00329996	0.898008
cg22624070	0.00359681	0.00908915	0.693276
cg22624116	0.0206406	0.0150097	0.172615
cg22624128	0.0103854	0.0212002	0.625456
cg22624147	-0.00161013	0.00483778	0.740068
cg22624212	-0.00427741	0.00184598	0.0228441
cg22624217	0.00338338	0.00723999	0.641441
cg22624255	-0.000255625	0.00272659	0.925521
cg22624278	0.0159708	0.0101095	0.117786
cg22624285	0.000886444	0.00676012	0.895976
cg22624306	0.00369664	0.00831313	0.657659
cg22624321	-0.00258453	0.00141724	0.0716412
cg22624391	-0.00108715	0.00710721	0.878781
cg22624429	-0.0211743	0.0207604	0.310587
cg22624568	0.00912477	0.00568899	0.112353
cg22624572	0.000471168	0.00618558	0.939457
cg22624612	0.00645199	0.00551888	0.245566
cg22624795	-0.000389428	0.00497126	0.937741
cg22624827	-0.00142083	0.00750129	0.850212
cg22624902	-0.0138461	0.00612702	0.0263283
cg22624907	0.0085798	0.00773803	0.270579
cg22624926	-0.000452678	0.00120522	0.708131
cg22624944	-0.000616621	0.00923698	0.946929
cg22624966	-0.00225649	0.00212836	0.291988
cg22624985	0.00250723	0.00408196	0.540671
cg22625098	-0.00481689	0.00558845	0.391092
cg22625111	-0.00868709	0.0091765	0.346431
cg22625220	-0.00737176	0.00879085	0.404007
cg22625232	0.00181325	0.00491874	0.71329
cg22625339	0.00316443	0.00869627	0.716828
cg22625347	0.000953084	0.00264606	0.719578
cg22625415	0.00505523	0.00283669	0.0782234
cg22625418	0.00756595	0.00665219	0.258509
cg22625420	4.31589e-05	0.00199935	0.982827
cg22625440	-0.00696973	0.00393649	0.0801395
cg22625504	0.0466213	0.0329072	0.160127
cg22625519	0.00613879	0.00999717	0.540783
cg22625548	-8.50578e-05	0.00114449	0.940927
cg22625568	-0.00352002	0.0066503	0.597944
cg22625576	0.000996605	0.00550621	0.856791
cg22625752	-0.000494898	0.00745302	0.94721
cg22625773	-0.00202005	0.005611	0.719707
cg22625791	-0.00357562	0.00584857	0.542551
cg22625831	-0.00259856	0.00400854	0.518528
cg22625903	0.0018209	0.00271368	0.503995
cg22625918	0.000235386	0.00462449	0.959522
cg22625945	-0.00127589	0.00381573	0.7389
cg22626041	0.00149101	0.00185656	0.424103
cg22626130	0.00031623	0.00444167	0.943405
cg22626169	-0.00827001	0.00419816	0.0520291
cg22626196	-0.000111827	0.00240673	0.963047
cg22626251	-0.0129154	0.0114628	0.262958
cg22626260	-0.000530965	0.00435475	0.903237
cg22626281	0.00408732	0.00786149	0.604442
cg22626335	0.0162414	0.0124498	0.195487
cg22626362	0.000848892	0.00529794	0.873071
cg22626398	-0.0124319	0.00761455	0.106157
cg22626407	-0.00223141	0.00324226	0.493141
cg22626413	0.00916267	0.00632166	0.150819
cg22626466	-0.00514944	0.00655496	0.434249
cg22626506	-0.00360352	0.00369354	0.331955
cg22626524	0.00902693	0.0048975	0.0687092
cg22626574	-0.00333258	0.00474882	0.484696
cg22626578	0.00479632	0.00428384	0.265952
cg22626579	0.0143542	0.00769986	0.0656639
cg22626587	0.00680361	0.0113294	0.549715
cg22626659	-0.0108269	0.00842852	0.202359
cg22626663	0.000565908	0.00144288	0.695865
cg22626683	0.00791289	0.00887586	0.375116
cg22626747	0.00729541	0.00501591	0.149419
cg22626764	-0.0105409	0.0108239	0.332832
cg22626810	-0.0146692	0.0183463	0.426137
cg22626825	0.00533857	0.00897509	0.553508
cg22626858	0.00357291	0.00341457	0.298287
cg22626897	0.0175316	0.0267483	0.51392
cg22626973	0.00244699	0.00291938	0.404221
cg22626985	-0.00158307	0.00371761	0.671283
cg22627021	-0.00418115	0.00304993	0.173932
cg22627091	0.0108606	0.0164813	0.511656
cg22627158	0.0160501	0.00993696	0.10989
cg22627203	0.00371768	0.00534542	0.488603
cg22627212	-0.00336362	0.00503716	0.506054
cg22627222	0.00957018	0.00385959	0.0150813
cg22627293	0.00846158	0.00862773	0.329439
cg22627350	0.00460988	0.0100244	0.646761
cg22627353	0.00635428	0.00342554	0.0669874
cg22627374	0.00528952	0.00624549	0.399356
cg22627390	-0.000861401	0.00461295	0.852303
cg22627404	-0.00209014	0.0066874	0.755371
cg22627406	-0.0113767	0.0102023	0.267874
cg22627427	0.0151237	0.0109647	0.171333
cg22627467	-0.00877376	0.00850066	0.304874
cg22627570	0.000701278	0.0131071	0.957453
cg22627610	0.0119376	0.0087191	0.174483
cg22627646	-0.00284817	0.00473212	0.548819
cg22627674	-0.00189578	0.00486478	0.697715
cg22627734	0.0114858	0.00669246	0.0896779
cg22627740	0.0019692	0.00845074	0.816293
cg22627750	0.00430896	0.0123763	0.728559
cg22627753	-0.00721391	0.00682771	0.293636
cg22627800	-0.00136383	0.00206434	0.510576
cg22627826	0.000147552	0.00147121	0.920343
cg22627866	-0.00114626	0.00291939	0.695549
cg22627876	-0.000578389	0.00343786	0.866784
cg22627950	9.28665e-05	0.00170431	0.95667
cg22627981	0.00878815	0.00892435	0.327483
cg22628146	-6.62113e-05	0.00595652	0.991157
cg22628240	-0.00507474	0.00322208	0.118888
cg22628257	6.87313e-05	0.00354894	0.984593
cg22628275	-0.000784186	0.00235288	0.739719
cg22628281	0.00934637	0.0072797	0.202587
cg22628286	-0.0154395	0.0096254	0.11233
cg22628339	-0.00672979	0.00703081	0.341126
cg22628462	0.00113735	0.00232135	0.625402
cg22628500	0.00126898	0.00174835	0.469901
cg22628512	0.00970494	0.00997115	0.333101
cg22628608	-0.0114264	0.0115748	0.326293
cg22628623	0.000799197	0.00153207	0.603242
cg22628694	-0.00970607	0.006349	0.129953
cg22628699	0.00369684	0.0153315	0.810024
cg22628709	-0.00101779	0.00545998	0.852557
cg22628833	-0.00471117	0.00525928	0.372841
cg22628840	0.00142248	0.00108207	0.192101
cg22628845	0.00221024	0.0072553	0.761369
cg22628851	-0.00461949	0.00583145	0.430417
cg22628870	-0.00258541	0.00315616	0.414933
cg22628873	0.0138881	0.00764843	0.0728443
cg22628877	-0.00374654	0.00343048	0.277789
cg22628926	-0.0101009	0.00796471	0.208109
cg22629015	-0.00380047	0.0102899	0.712773
cg22629035	-0.0017647	0.00571352	0.758164
cg22629065	0.00511492	0.00921872	0.580427
cg22629111	0.00576982	0.00297637	0.0557988
cg22629170	0.000492717	0.00128308	0.701907
cg22629196	0.000232545	0.0023232	0.920498
cg22629208	-0.00112713	0.00167989	0.504027
cg22629266	0.00188066	0.00321846	0.560507
cg22629342	0.0042585	0.00403488	0.294155
cg22629373	0.00616455	0.0074613	0.410949
cg22629375	-0.0111449	0.0121538	0.361684
cg22629417	0.00229771	0.00565062	0.685279
cg22629424	0.00580552	0.0085655	0.49971
cg22629482	0.000532411	0.00409724	0.896911
cg22629493	0.0005749	0.000895945	0.522775
cg22629515	0.00247855	0.0060661	0.683844
cg22629516	-0.00655721	0.00553336	0.239232
cg22629528	0.000482573	0.0181986	0.978906
cg22629554	0.00420973	0.00548674	0.445007
cg22629591	-0.00168654	0.0131483	0.898231
cg22629626	-0.00675102	0.00612926	0.273742
cg22629722	-0.00128868	0.00782909	0.869639
cg22629727	-0.00198512	0.00594269	0.73915
cg22629762	-0.000876817	0.0032981	0.790979
cg22629783	-0.0133056	0.00848625	0.120535
cg22629853	-0.00362442	0.00638321	0.571629
cg22629883	0.00408989	0.00663434	0.539192
cg22629903	7.90159e-05	0.00708057	0.991122
cg22629907	0.00272451	0.00527344	0.606713
cg22629917	-0.00704185	0.00537124	0.193298
cg22629941	-0.00204045	0.00656625	0.756735
cg22629987	0.00150104	0.00601539	0.803537
cg22630160	-0.00061915	0.00287276	0.829863
cg22630169	0.0162948	0.0132585	0.222383
cg22630180	-0.000388409	0.00595149	0.948115
cg22630231	0.000177844	0.00156684	0.909892
cg22630367	-0.000519489	0.00142569	0.716461
cg22630433	-0.000368313	0.00275096	0.893802
cg22630514	-0.00449484	0.00346198	0.1976
cg22630516	8.19338e-05	0.00751309	0.991324
cg22630543	-0.00121773	0.00699247	0.862153
cg22630605	0.00230076	0.00338741	0.498808
cg22630628	0.00326415	0.00346207	0.348378
cg22630733	0.00966278	0.00580747	0.0997397
cg22630748	-0.00466351	0.00373012	0.214568
cg22630754	0.00977597	0.00803813	0.227199
cg22630768	-0.00143677	0.00141696	0.313406
cg22630875	-0.00220628	0.00240995	0.362467
cg22630896	-7.97791e-05	0.00515791	0.987695
cg22630918	0.00833914	0.00584829	0.157472
cg22631071	-0.00731493	0.00856293	0.39531
cg22631092	-0.00183868	0.00526615	0.72782
cg22631133	-0.000176648	0.00696903	0.979836
cg22631154	-0.00282343	0.00494965	0.569856
cg22631203	0.00219502	0.00477624	0.646971
cg22631246	-0.0068797	0.00458194	0.136851
cg22631350	0.00535439	0.00805996	0.508243
cg22631387	0.000414007	0.00450228	0.926945
cg22631459	-0.000340285	0.00197184	0.863389
cg22631489	-0.00650742	0.00743016	0.383545
cg22631555	0.00289511	0.00383524	0.452365
cg22631616	0.00760531	0.0172803	0.660946
cg22631655	0.00846851	0.0057207	0.142398
cg22631694	-0.00537264	0.0058413	0.360237
cg22631709	0.00187478	0.00148842	0.211189
cg22631775	-0.0113988	0.0135344	0.401979
cg22631818	-0.0048343	0.00893705	0.58994
cg22631825	0.00942754	0.00301038	0.00236765
cg22631913	0.00222872	0.00451075	0.622488
cg22631917	-0.0021346	0.00555247	0.70159
cg22631918	0.000652894	0.00381917	0.864658
cg22631938	0.0116014	0.00569364	0.0446273
cg22632017	0.00223799	0.00238874	0.351409
cg22632029	0.000442868	0.0057989	0.939299
cg22632063	-0.0116552	0.00833051	0.16534
cg22632069	-0.00241305	0.00187757	0.202134
cg22632294	0.0025862	0.00600871	0.667963
cg22632352	0.000682423	0.00482965	0.887961
cg22632444	-0.0105027	0.00688084	0.130544
cg22632473	0.00264572	0.00438477	0.54782
cg22632523	0.000408028	0.00803135	0.959598
cg22632528	-0.00577774	0.00593572	0.333061
cg22632576	5.44216e-05	0.00764638	0.994338
cg22632663	-9.01704e-05	0.00135194	0.946976
cg22632666	-0.0105332	0.00977298	0.284107
cg22632707	-0.00839554	0.00840749	0.320768
cg22632756	-0.00302961	0.00560565	0.590263
cg22632871	-0.00271447	0.00436547	0.535696
cg22632894	0.00763566	0.00590285	0.199243
cg22632947	-0.0108165	0.0097622	0.270916
cg22632954	-0.00325296	0.0036834	0.379594
cg22632987	-0.000885866	0.00360824	0.806638
cg22633023	-0.00468567	0.0043685	0.286415
cg22633024	0.0055849	0.00484847	0.252523
cg22633036	0.00981458	0.00980604	0.319665
cg22633049	-0.00615804	0.00556011	0.271113
cg22633057	-0.00808232	0.00599555	0.181141
cg22633096	-0.00710694	0.00574137	0.219103
cg22633111	0.0108523	0.00735664	0.143776
cg22633182	0.000920761	0.00737842	0.900977
cg22633185	-0.00260685	0.00319109	0.416207
cg22633245	0.00269822	0.00517897	0.603694
cg22633247	0.00231744	0.00592781	0.696795
cg22633271	-0.015362	0.00828336	0.0670458
cg22633276	0.0020856	0.00662931	0.753816
cg22633280	0.0048228	0.00316522	0.131214
cg22633292	-0.00287868	0.00150692	0.0593879
cg22633381	0.000154577	0.0015176	0.919105
cg22633390	0.00442461	0.00538238	0.413293
cg22633396	0.00451899	0.00431946	0.298369
cg22633427	-0.00703687	0.00631798	0.268439
cg22633459	-0.00805841	0.00696607	0.250517
cg22633491	-5.29617e-06	0.00791204	0.999467
cg22633570	0.00747748	0.00617807	0.229432
cg22633590	-0.00184892	0.00326711	0.572906
cg22633597	0.0250081	0.0115744	0.0334713
cg22633641	0.0157961	0.0053979	0.00437475
cg22633643	-0.000619125	0.00532438	0.907698
cg22633653	0.00836054	0.00507448	0.103049
cg22633699	0.00476884	0.00429955	0.270423
cg22633722	-0.00282928	0.0026816	0.294314
cg22633769	0.000927793	0.00184586	0.616491
cg22633822	-0.00628781	0.00888993	0.481274
cg22633840	0.00208318	0.00284119	0.465403
cg22633912	-0.00810586	0.00451386	0.0760022
cg22633932	-0.0302941	0.0115657	0.0103943
cg22633936	0.0103727	0.0066833	0.124286
cg22633988	0.00312165	0.00254054	0.222485
cg22634027	0.00306434	0.00865608	0.724188
cg22634099	-0.00592171	0.00469601	0.210676
cg22634105	0.000687786	0.00892424	0.938745
cg22634172	-0.00422997	0.0142367	0.767086
cg22634267	0.00668847	0.0130386	0.60927
cg22634378	0.00289062	0.00995447	0.772213
cg22634380	-0.0100537	0.00792792	0.208134
cg22634413	0.00408258	0.00372571	0.276196
cg22634487	-0.00656549	0.00587651	0.266966
cg22634505	-0.00619663	0.00665227	0.35417
cg22634588	-0.00127762	0.00314391	0.685462
cg22634611	0.00404376	0.0041502	0.332583
cg22634633	-0.0065134	0.00758088	0.392598
cg22634689	0.000235772	0.00142665	0.86912
cg22634916	-0.00117881	0.0013778	0.394582
cg22634961	0.00243255	0.00350309	0.48928
cg22634973	0.0039332	0.0158443	0.804533
cg22635008	0.000899635	0.00418	0.830097
cg22635022	-0.00724023	0.00712117	0.312106
cg22635041	0.0113465	0.00727019	0.122228
cg22635075	0.00446465	0.00700913	0.525813
cg22635088	0.0149191	0.00635207	0.0211052
cg22635096	-0.00340765	0.0063	0.589961
cg22635098	0.00633984	0.00383402	0.101817
cg22635120	-0.00309446	0.00293132	0.294048
cg22635155	-6.32033e-05	0.001498	0.966443
cg22635288	-0.000379344	0.00593715	0.949202
cg22635307	0.00489253	0.00384143	0.206189
cg22635328	0.00920464	0.00669466	0.172686
cg22635363	0.0001764	0.0043432	0.967696
cg22635435	-0.00627767	0.00255431	0.0159676
cg22635476	-0.0075498	0.00987026	0.446399
cg22635491	0.00223199	0.00433646	0.608066
cg22635541	2.53761e-05	0.0133468	0.998487
cg22635660	-0.00214668	0.00147682	0.14966
cg22635673	0.00583718	0.00204008	0.0052837
cg22635676	-0.000462529	0.00904281	0.959324
cg22635698	0.00850653	0.00536887	0.116727
cg22635717	0.000499551	0.00217988	0.819279
cg22635723	-0.0010152	0.00339612	0.765706
cg22635737	0.00280902	0.00719511	0.69719
cg22635791	0.00126569	0.00677481	0.852234
cg22635885	0.00500913	0.0102759	0.627154
cg22635935	-0.00470751	0.00551046	0.395293
cg22635938	-0.00523374	0.00313004	0.0980972
cg22635982	0.00227387	0.00445025	0.610678
cg22636000	0.00107243	0.00503698	0.831895
cg22636056	0.00224613	0.00658454	0.733835
cg22636108	0.002499	0.00219268	0.25754
cg22636150	0.000602333	0.0105066	0.954415
cg22636191	0.00252693	0.00788758	0.749457
cg22636278	-0.000453691	0.00185323	0.807179
cg22636420	0.00858256	0.015046	0.569863
cg22636429	0.00127195	0.00225007	0.573329
cg22636442	0.00413509	0.0058445	0.481135
cg22636457	-0.0070253	0.00515822	0.176726
cg22636473	0.00147404	0.00108396	0.177387
cg22636545	-0.0018976	0.00195924	0.33546
cg22636562	0.00370616	0.00334011	0.270232
cg22636631	-0.0139225	0.0117168	0.237969
cg22636697	0.00563752	0.00502139	0.264654
cg22636722	0.000176125	0.00533061	0.973718
cg22636799	-0.000465778	0.00152111	0.760176
cg22636811	0.00152292	0.011543	0.895341
cg22636840	-0.000533497	0.0032655	0.870603
cg22636905	-0.0129322	0.0050232	0.0117297
cg22636914	-0.00111424	0.00589012	0.850399
cg22637006	0.0102187	0.00414907	0.0157527
cg22637024	0.00139161	0.00637831	0.827801
cg22637030	-0.0010062	0.00784471	0.898235
cg22637231	0.0102624	0.00929977	0.27285
cg22637244	-0.00544343	0.00653527	0.407164
cg22637307	0.00545064	0.00898108	0.545496
cg22637341	0.000621312	0.00574936	0.914192
cg22637381	-0.00426928	0.00296733	0.153807
cg22637428	-0.00139665	0.00348087	0.689231
cg22637431	-0.00222169	0.00138197	0.111542
cg22637435	0.00615529	0.00390084	0.118209
cg22637493	0.0031024	0.00389386	0.42777
cg22637507	0.00453169	0.00372155	0.226634
cg22637518	-0.0046984	0.00658882	0.4777
cg22637526	0.00173044	0.00551159	0.754299
cg22637538	0.00589195	0.00516146	0.256782
cg22637594	0.00330261	0.00405497	0.417606
cg22637658	-0.000355236	0.00704589	0.959905
cg22637722	-0.00420823	0.00465979	0.368969
cg22637759	0.000380613	0.00267851	0.887331
cg22637772	-0.000764549	0.00427782	0.85857
cg22637789	0.00689654	0.0076544	0.370081
cg22637799	0.00217058	0.00859683	0.801261
cg22637834	0.00641996	0.00466342	0.172149
cg22637837	-0.00668387	0.00998258	0.504916
cg22637865	-0.00868501	0.00758641	0.255427
cg22637867	-0.00202226	0.00721857	0.780029
cg22637872	-0.000575713	0.00115713	0.620067
cg22637890	-0.0171638	0.0122311	0.164088
cg22637898	-0.00884575	0.008487	0.300174
cg22637941	-0.00502031	0.00331423	0.133455
cg22638040	-0.015796	0.00612371	0.0115736
cg22638066	-0.00336657	0.00736509	0.64874
cg22638105	-0.00461126	0.0086219	0.594131
cg22638131	-0.00834785	0.00325627	0.0120761
cg22638169	-0.0115477	0.00884088	0.194936
cg22638173	0.00226463	0.00384569	0.55747
cg22638195	-0.020948	0.0071207	0.00418059
cg22638236	-0.00357462	0.00708384	0.615104
cg22638262	0.00546438	0.00535322	0.310196
cg22638268	0.000242596	0.00134771	0.857566
cg22638279	-0.00290635	0.00419691	0.490469
cg22638302	-0.017455	0.00849137	0.0428175
cg22638373	0.0122074	0.0109352	0.267348
cg22638461	0.000722365	0.00534671	0.892841
cg22638471	0.00657773	0.00801934	0.414324
cg22638491	0.00548629	0.00294475	0.065826
cg22638505	-0.00875119	0.0079456	0.273765
cg22638535	0.00695126	0.00825223	0.401902
cg22638542	0.000358424	0.00467592	0.939075
cg22638593	0.000832689	0.0024137	0.730939
cg22638597	-0.00231122	0.00148359	0.122897
cg22638766	-0.0119976	0.00592085	0.0457938
cg22638834	-0.000422833	0.00136104	0.756795
cg22638842	0.000144754	0.00114506	0.899694
cg22638960	-0.00230044	0.00514165	0.655689
cg22638977	-0.0110265	0.00849079	0.197496
cg22639011	-0.00468489	0.00268821	0.0849102
cg22639028	0.00391187	0.00407639	0.339895
cg22639040	0.00550262	0.00487633	0.262239
cg22639195	0.00393378	0.00353023	0.268214
cg22639242	6.14256e-05	0.00458716	0.989347
cg22639293	0.00254803	0.00366051	0.48823
cg22639325	0.00116504	0.00486736	0.811391
cg22639352	-0.000336102	0.00132652	0.80058
cg22639364	-0.00303358	0.00733169	0.680066
cg22639375	-0.0169455	0.0103299	0.104526
cg22639492	0.00262683	0.00177951	0.143513
cg22639530	0.00321596	0.00685192	0.639993
cg22639541	0.000738895	0.00120587	0.541642
cg22639561	0.00130446	0.00145319	0.371849
cg22639668	-0.00772058	0.00593743	0.196925
cg22639768	-0.00357389	0.0015082	0.020017
cg22639787	-0.00971248	0.00562331	0.0876838
cg22639802	-0.0124911	0.00541693	0.0234918
cg22639813	0.00140779	0.00329145	0.669919
cg22639895	-0.00318859	0.00209207	0.131103
cg22640010	-0.00178414	0.00316756	0.57471
cg22640092	0.0111091	0.0058287	0.0599614
cg22640114	-2.92919e-05	0.00182723	0.987247
cg22640156	-0.0116151	0.0166369	0.486942
cg22640168	-0.0281832	0.0180182	0.121414
cg22640193	-0.00143917	0.00182441	0.432348
cg22640202	0.000744831	0.00240448	0.757478
cg22640209	-0.00206658	0.00123769	0.0985724
cg22640213	0.00126662	0.00107331	0.241176
cg22640305	-0.00152306	0.00141115	0.283434
cg22640344	0.000586638	0.00235249	0.803663
cg22640413	-0.00399902	0.0100273	0.691009
cg22640434	0.00483414	0.00622437	0.439473
cg22640452	0.000547107	0.00120237	0.650226
cg22640510	0.00140014	0.00350261	0.690326
cg22640553	-0.00345308	0.00586837	0.557773
cg22640666	-0.0053869	0.00316925	0.0927522
cg22640750	-0.00318723	0.00587097	0.588601
cg22640764	0.0131471	0.00838555	0.120551
cg22640819	-0.000257694	0.00539037	0.96198
cg22640868	-0.00440989	0.00595492	0.460963
cg22640982	-0.00352319	0.00642728	0.584985
cg22641058	0.00844921	0.00493948	0.0907287
cg22641063	0.00069789	0.00331576	0.833788
cg22641072	-0.0120012	0.0210769	0.570554
cg22641093	-0.00487475	0.0033036	0.143666
cg22641125	0.0019275	0.00677399	0.776669
cg22641149	0.0167707	0.0126528	0.188489
cg22641189	-0.00741165	0.00355593	0.0400642
cg22641196	0.00102074	0.00370464	0.783562
cg22641201	-0.0172955	0.0150619	0.253993
cg22641233	0.00414875	0.00365622	0.259614
cg22641266	0.000708979	0.00144763	0.625542
cg22641280	0.00421847	0.00255389	0.102185
cg22641406	0.00708173	0.00594553	0.236853
cg22641430	-0.00138268	0.00258272	0.59377
cg22641501	0.00331382	0.00367561	0.369774
cg22641542	0.000356335	0.00697465	0.959371
cg22641632	-0.00255992	0.00654792	0.696789
cg22641636	-0.00253731	0.00363572	0.48711
cg22641704	0.00184605	0.00419179	0.660743
cg22641877	0.00308431	0.00138242	0.0282465
cg22641902	0.00286039	0.00456572	0.532633
cg22641930	-0.003645	0.00687127	0.597137
cg22641952	-0.00705765	0.00628066	0.264226
cg22641969	-0.00369972	0.00397954	0.355106
cg22642062	0.00239403	0.00432997	0.581752
cg22642082	-0.00593679	0.00483574	0.222875
cg22642229	0.000726626	0.00245288	0.767758
cg22642272	0.00370057	0.00389453	0.344644
cg22642311	8.90895e-05	0.00956005	0.992586
cg22642347	0.00953258	0.00677544	0.16301
cg22642457	0.00199089	0.00281639	0.481521
cg22642477	0.0102382	0.00771661	0.188055
cg22642485	-0.00730909	0.00591202	0.219671
cg22642498	0.000524861	0.00928427	0.955047
cg22642618	0.00832805	0.0191391	0.664544
cg22642690	-0.003722	0.0117349	0.751871
cg22642710	-0.00441837	0.00420336	0.2961
cg22642718	-0.000458318	0.00860756	0.957658
cg22642724	0.00220241	0.00297008	0.460369
cg22642750	-0.00253679	0.00157673	0.111264
cg22642772	-0.00209872	0.00316647	0.509213
cg22642777	-0.0188733	0.0101381	0.0660331
cg22642898	0.00957077	0.00859961	0.268804
cg22642909	0.00471953	0.0139327	0.735624
cg22642978	0.000377944	0.00162431	0.816556
cg22642982	0.0104294	0.00795705	0.193406
cg22643011	-0.0056092	0.00721316	0.438894
cg22643110	0.00801555	0.0226543	0.72433
cg22643165	0.0166013	0.00950979	0.0843924
cg22643189	-0.00552643	0.00515947	0.287076
cg22643193	-0.00575644	0.00857069	0.503591
cg22643214	-0.00168206	0.00312766	0.592089
cg22643217	-0.00113207	0.00751112	0.880546
cg22643233	0.00166671	0.00653947	0.799426
cg22643259	9.54023e-05	0.00374071	0.979712
cg22643265	0.00344402	0.00713227	0.630395
cg22643294	0.0028162	0.00257598	0.277302
cg22643307	-0.00404617	0.00970208	0.677676
cg22643313	0.00393973	0.00518891	0.449749
cg22643337	0.00535456	0.00461646	0.24927
cg22643435	-0.00057223	0.00123318	0.643787
cg22643481	0.0120712	0.00798143	0.134053
cg22643641	0.00210306	0.0091598	0.818944
cg22643740	0.00647542	0.00474142	0.17555
cg22643760	-0.000492964	0.00591318	0.933751
cg22643811	0.000253036	0.00142314	0.859293
cg22643867	0.00268193	0.0017034	0.119011
cg22643873	-0.00400305	0.00759883	0.599674
cg22643879	-0.00593821	0.00547541	0.281129
cg22643918	-0.0175832	0.0208865	0.402184
cg22643975	-0.00632803	0.00519434	0.226421
cg22644012	-0.0130131	0.00692708	0.0636503
cg22644126	0.00874647	0.00727611	0.232594
cg22644163	-0.000598056	0.00182535	0.743972
cg22644194	-0.00201343	0.00223682	0.370534
cg22644217	0.00547578	0.00557384	0.328623
cg22644321	-0.029031	0.0156679	0.0672881
cg22644372	-0.00283239	0.00488756	0.563744
cg22644450	-0.00151073	0.00771509	0.845212
cg22644484	0.0123902	0.00760898	0.107064
cg22644557	0.00250926	0.00498261	0.615813
cg22644589	0.00189863	0.00136207	0.166889
cg22644633	-0.00427938	0.00405765	0.294508
cg22644808	0.0106357	0.00878718	0.229417
cg22644852	-0.0215539	0.0150513	0.155718
cg22644979	8.8629e-05	0.00311567	0.977371
cg22644984	-0.00570938	0.00530766	0.285041
cg22645030	-0.00255192	0.00510633	0.618509
cg22645045	0.00405187	0.0069687	0.562449
cg22645062	0.000602588	0.00312902	0.847736
cg22645159	0.0254424	0.0118651	0.0347978
cg22645161	0.000908022	0.0021768	0.677607
cg22645209	-0.00119019	0.00328383	0.717902
cg22645224	0.00444521	0.00425458	0.299008
cg22645278	0.00536325	0.00462209	0.249081
cg22645316	0.0043721	0.00365804	0.235255
cg22645333	-0.00810394	0.00370529	0.0314158
cg22645350	-0.00306867	0.00663623	0.64494
cg22645355	-0.00615552	0.0561654	0.912982
cg22645359	-0.0109304	0.0153091	0.47715
cg22645375	-0.00791924	0.00733266	0.283129
cg22645421	0.00182306	0.00557746	0.744558
cg22645427	-0.0122447	0.0127972	0.341303
cg22645476	0.0140874	0.0123147	0.255782
cg22645496	-0.000790196	0.00634793	0.901222
cg22645510	0.00536419	0.00185217	0.00477666
cg22645539	3.03365e-05	0.00772456	0.996875
cg22645574	0.0213822	0.012436	0.0891026
cg22645607	-0.00101941	0.00349017	0.770921
cg22645719	-0.00456083	0.00483311	0.347955
cg22645776	-0.0133902	0.0120111	0.267999
cg22645859	0.00259829	0.00703838	0.712905
cg22645881	0.00343774	0.00556456	0.538327
cg22645942	-0.0076712	0.00845511	0.366762
cg22645961	0.012823	0.00717027	0.0771991
cg22645983	-0.00136445	0.00386878	0.72518
cg22646043	-0.00748091	0.0062056	0.231275
cg22646054	0.010402	0.0109035	0.342721
cg22646074	0.00961652	0.0112713	0.395897
cg22646083	0.00955226	0.00810953	0.242046
cg22646149	8.7949e-05	0.00320783	0.97819
cg22646171	-0.000545783	0.00295852	0.854067
cg22646210	-0.00190958	0.00528515	0.718744
cg22646227	-0.0156693	0.0105448	0.140904
cg22646324	-0.00215309	0.00232701	0.35739
cg22646408	0.0173565	0.00985605	0.0817524
cg22646443	0.000620928	0.00414132	0.881163
cg22646528	0.00333615	0.00162465	0.0430309
cg22646570	0.00692897	0.00404755	0.0904797
cg22646616	0.00931812	0.00452121	0.0422908
cg22646710	0.00149697	0.00111749	0.183872
cg22646726	0.00329825	0.00427152	0.442119
cg22646760	-0.0024281	0.00791725	0.759816
cg22646775	-0.0262889	0.0126365	0.040431
cg22646780	0.00739183	0.00750584	0.327448
cg22646782	-0.00124348	0.00392648	0.752237
cg22646831	0.000682214	0.00164935	0.680167
cg22646861	0.000804492	0.00716067	0.910806
cg22646902	0.0255721	0.0204523	0.214531
cg22646937	0.00617152	0.00560478	0.273883
cg22646995	-0.00803241	0.0102118	0.433664
cg22647018	0.00948284	0.0142072	0.506241
cg22647031	0.00032292	0.00889051	0.971109
cg22647065	0.000955111	0.00205067	0.642554
cg22647092	0.00204552	0.0034826	0.558487
cg22647161	-0.0023231	0.0081831	0.777169
cg22647178	0.00206489	0.00126888	0.107284
cg22647260	-0.00827281	0.0108024	0.445851
cg22647292	0.00267584	0.00466612	0.567812
cg22647322	-0.00223555	0.00188219	0.23817
cg22647407	0.00121285	0.00261974	0.644545
cg22647517	0.00219506	0.013946	0.875296
cg22647546	0.00336419	0.00729013	0.645612
cg22647564	-0.00147258	0.00686611	0.830682
cg22647670	0.00178093	0.00587769	0.762615
cg22647689	-0.00353589	0.00418623	0.400624
cg22647696	0.00577718	0.00501714	0.252686
cg22647713	0.00338827	0.00517674	0.514505
cg22647733	-0.000713706	0.00584048	0.903023
cg22647738	0.00733051	0.00628158	0.246405
cg22647743	-0.000442319	0.00706864	0.950249
cg22647810	0.00219085	0.00235799	0.355399
cg22647874	0.00308348	0.00393471	0.435367
cg22647900	0.00633802	0.00486854	0.19641
cg22647929	0.00268024	0.00447687	0.550937
cg22647948	-0.00422696	0.0078332	0.590837
cg22647970	-0.0029314	0.0080539	0.716762
cg22647993	-0.0040885	0.00772331	0.597896
cg22648015	-0.000209927	0.00118775	0.860121
cg22648099	-0.00453526	0.00386526	0.243862
cg22648113	-0.00108649	0.00140127	0.440229
cg22648134	0.00977856	0.00492349	0.0501699
cg22648135	0.00725891	0.00750922	0.33639
cg22648143	-0.0015411	0.00239564	0.521727
cg22648168	0.00957046	0.0103495	0.357665
cg22648199	-0.00134972	0.00387172	0.728224
cg22648224	-0.000341587	0.00730028	0.962787
cg22648282	-0.00424342	0.00468412	0.367482
cg22648337	-0.0046743	0.00301262	0.124394
cg22648375	0.00165205	0.005078	0.745709
cg22648376	0.0012946	0.0042438	0.761051
cg22648407	-0.00184698	0.00217071	0.397179
cg22648425	-0.00510809	0.00447183	0.256471
cg22648556	-0.012067	0.0079744	0.133847
cg22648638	0.0150105	0.0163692	0.361682
cg22648696	0.000414311	0.00439964	0.925191
cg22648750	-0.00293986	0.00356195	0.41143
cg22648815	0.00484217	0.00287971	0.0962563
cg22648864	-0.00992363	0.00405006	0.0162786
cg22648867	-0.0169591	0.0110936	0.129961
cg22648868	-0.00425407	0.00371214	0.254943
cg22648885	0.0113502	0.00498992	0.025388
cg22648929	0.00234211	0.00180899	0.19885
cg22648949	-0.000226307	0.00104698	0.829376
cg22648950	-0.00765166	0.00383733	0.0492835
cg22648967	-0.0042419	0.00510262	0.40807
cg22648984	-0.000970184	0.00819452	0.906028
cg22648994	0.00999927	0.00480341	0.0403079
cg22648996	0.00119209	0.0040336	0.768286
cg22649027	-0.0109922	0.00464794	0.0202561
cg22649068	-0.000932923	0.00248904	0.708712
cg22649124	0.000368865	0.00117248	0.753816
cg22649187	-0.0035648	0.00546903	0.516238
cg22649201	0.00339569	0.00421711	0.42289
cg22649209	-0.00747633	0.00657709	0.258776
cg22649229	0.00356498	0.00793751	0.654454
cg22649289	-0.00220354	0.00503635	0.662813
cg22649290	-0.000592321	0.00399161	0.882377
cg22649311	-0.001202	0.00176134	0.496777
cg22649348	0.000369422	0.00210772	0.861274
cg22649349	0.0102624	0.00454115	0.0263262
cg22649407	-0.00419912	0.00757707	0.580872
cg22649529	0.00274947	0.0108777	0.801049
cg22649534	-0.00318595	0.00429692	0.460418
cg22649546	-0.00220903	0.00415718	0.596511
cg22649617	-0.00268347	0.00308292	0.38646
cg22649640	0.00175909	0.0066496	0.79199
cg22649656	-0.00181526	0.00517263	0.726484
cg22649740	-0.00178414	0.00123025	0.150591
cg22649800	-0.000680638	0.00451223	0.880449
cg22649832	-0.0121808	0.00514812	0.0201997
cg22649880	-0.0101552	0.00720679	0.162366
cg22649983	-0.00769323	0.0062602	0.222419
cg22649991	-0.00289718	0.00233401	0.217836
cg22649992	0.00846535	0.00584007	0.150785
cg22650022	0.000555365	0.00465099	0.905227
cg22650030	-0.00232467	0.00667437	0.728458
cg22650065	-0.00633149	0.00446766	0.160001
cg22650099	-0.00247169	0.00575031	0.668378
cg22650104	0.000481401	0.0111407	0.965632
cg22650124	-0.000781195	0.00578521	0.892898
cg22650137	-0.000205723	0.00373432	0.956193
cg22650146	0.000920979	0.00183184	0.616401
cg22650178	-0.00199332	0.00556833	0.721229
cg22650206	0.0118239	0.00783412	0.13485
cg22650270	0.0151333	0.0108207	0.165503
cg22650271	-0.00923354	0.0101832	0.367049
cg22650378	-0.00560359	0.0145408	0.700903
cg22650425	-0.0132978	0.00614447	0.0331897
cg22650458	0.00486926	0.0101406	0.632308
cg22650569	0.0020535	0.00282849	0.469783
cg22650648	0.00901856	0.00446286	0.0463751
cg22650761	-0.00657241	0.00462148	0.15856
cg22650867	-0.00234013	0.00115356	0.0455552
cg22650942	0.00423033	0.00621224	0.497701
cg22651048	-0.00457529	0.00470701	0.333737
cg22651079	-0.00157683	0.00896689	0.86082
cg22651098	-0.00131479	0.00144292	0.364705
cg22651103	-0.0065625	0.00530725	0.219595
cg22651113	-0.00839325	0.00682682	0.222217
cg22651210	0.00439463	0.00493241	0.375403
cg22651243	0.0057722	0.00563075	0.308148
cg22651271	0.00341161	0.00265326	0.201919
cg22651416	-0.00618717	0.00415311	0.139902
cg22651463	-0.00896717	0.00792604	0.261014
cg22651493	0.00143089	0.00648963	0.826007
cg22651519	0.00544317	0.00422153	0.200683
cg22651603	0.00168232	0.00335542	0.617373
cg22651669	0.00458768	0.0171223	0.789382
cg22651692	0.00406806	0.00445382	0.363564
cg22651708	-0.00789586	0.0144252	0.585529
cg22651712	0.00231396	0.00278321	0.408025
cg22651766	-0.00551478	0.00288309	0.0590632
cg22651787	0.0144074	0.00920021	0.120982
cg22651812	0.0115328	0.0123097	0.351407
cg22651852	0.00430677	0.00545947	0.432337
cg22651968	-0.00423746	0.0024431	0.086379
cg22652022	-0.0148438	0.00894152	0.100495
cg22652065	-0.00382752	0.00377862	0.313898
cg22652122	-0.000153338	0.0218439	0.994415
cg22652144	-0.00026499	0.00480353	0.956133
cg22652275	-0.00678761	0.0111167	0.54307
cg22652286	-0.00353906	0.00181444	0.0543356
cg22652332	-0.00544537	0.00872244	0.534068
cg22652378	-0.00801485	0.00347891	0.0236151
cg22652406	-0.00497113	0.00456452	0.279126
cg22652434	-0.0197722	0.00896297	0.03002
cg22652435	-0.0114235	0.00839373	0.177041
cg22652552	0.00846774	0.0107364	0.432433
cg22652561	-0.000856406	0.00129181	0.509114
cg22652641	-0.00478285	0.00169303	0.00586218
cg22652719	0.0104483	0.00800299	0.195148
cg22652733	0.000974299	0.00285467	0.7337
cg22652741	0.00176528	0.0182443	0.923142
cg22652747	-0.0370103	0.0171047	0.0332244
cg22652782	0.00245885	0.00156852	0.120598
cg22652849	-0.00238818	0.00220218	0.281154
cg22652934	0.00279392	0.00554863	0.615862
cg22652960	-0.00125404	0.00222024	0.573648
cg22652987	-0.00488319	0.0065158	0.455615
cg22652999	-0.00708324	0.00851279	0.407647
cg22653016	-0.00209628	0.00522782	0.689413
cg22653232	0.00531468	0.00554842	0.340781
cg22653279	0.00782164	0.0055546	0.162654
cg22653480	-0.0111517	0.00805296	0.169655
cg22653602	0.000758752	0.0018985	0.690387
cg22653615	0.000945955	0.00423951	0.823959
cg22653665	-0.00472213	0.00431791	0.277143
cg22653696	-0.00204269	0.00147569	0.169829
cg22653707	0.00177558	0.00589021	0.763794
cg22653878	0.00196643	0.00483006	0.684917
cg22653915	-0.012903	0.00849497	0.132414
cg22653957	-0.0248667	0.0448826	0.580974
cg22653976	-0.000331999	0.00244402	0.89226
cg22654039	0.000818991	0.00269044	0.761544
cg22654055	0.0222636	0.0123942	0.0759199
cg22654087	-0.00290304	0.00424987	0.496365
cg22654137	0.0104863	0.00610579	0.089458
cg22654142	0.00628353	0.00536845	0.245014
cg22654157	0.0110169	0.0105291	0.298308
cg22654174	0.00386533	0.00468475	0.411578
cg22654283	0.00110539	0.00629746	0.861071
cg22654396	-0.0118221	0.0042964	0.00721521
cg22654397	0.00124395	0.00489936	0.800172
cg22654422	-0.000267021	0.00649453	0.967299
cg22654444	0.000195336	0.00529774	0.970672
cg22654478	-0.0178759	0.00814335	0.0308152
cg22654504	3.99013e-05	0.0129654	0.997552
cg22654507	0.00529885	0.00609346	0.386913
cg22654517	-0.00101056	0.00546031	0.853602
cg22654522	-0.00929154	0.00744616	0.215441
cg22654563	-0.00047284	0.00112588	0.675539
cg22654601	-0.00491313	0.00458089	0.28645
cg22654626	0.00717849	0.00441573	0.107639
cg22654656	0.00507764	0.00809952	0.532362
cg22654664	-0.000166004	0.0115165	0.988532
cg22654677	0.0108458	0.0048388	0.0275439
cg22654720	0.00355721	0.00483131	0.46354
cg22654722	-0.00475228	0.00358299	0.188197
cg22654824	0.000324409	0.00483777	0.94669
cg22654829	0.00745012	0.0133918	0.579422
cg22654898	-0.00174134	0.0112685	0.877549
cg22654923	-0.00139381	0.0087736	0.874145
cg22654935	0.00409201	0.00475053	0.391397
cg22654940	-0.000938051	0.00196439	0.634183
cg22654949	0.00742133	0.00503993	0.144493
cg22654980	-0.0131091	0.00622634	0.0381366
cg22655140	-0.00649086	0.00529534	0.223594
cg22655142	0.00969465	0.00720586	0.181998
cg22655154	-0.0110167	0.00408134	0.00834795
cg22655177	-0.00658034	0.00436795	0.13556
cg22655190	0.00789608	0.00660057	0.23484
cg22655196	-0.0289618	0.012331	0.0211049
cg22655224	0.000682436	0.00125405	0.587705
cg22655232	0.000342334	0.00452721	0.939897
cg22655251	-0.000387049	0.00312208	0.901624
cg22655274	-0.00568123	0.00758965	0.456148
cg22655281	-0.0127191	0.00585785	0.0326321
cg22655324	0.000715983	0.00136356	0.600861
cg22655436	0.000239082	0.00657902	0.971094
cg22655503	0.0017861	0.00662362	0.788063
cg22655507	0.000808569	0.00131302	0.539627
cg22655521	0.00796751	0.0128932	0.538213
cg22655540	0.00181797	0.0063883	0.776644
cg22655561	-0.0149426	0.011448	0.195246
cg22655582	0.00361426	0.00505917	0.476893
cg22655625	-0.00294839	0.00839835	0.726386
cg22655643	-0.000453955	0.00567773	0.936458
cg22655696	0.000506844	0.00497109	0.919024
cg22655767	-0.00253499	0.00523451	0.629401
cg22655933	-0.00229445	0.00315036	0.468376
cg22655956	-0.00350878	0.00587414	0.551841
cg22655969	0.00831767	0.00765552	0.280263
cg22655975	0.00441372	0.00301244	0.14648
cg22655988	0.00095138	0.00153154	0.536098
cg22655999	-0.000636078	0.00158966	0.690039
cg22656048	-0.00258331	0.00671215	0.701273
cg22656115	-0.00459971	0.00420722	0.277285
cg22656199	0.00229434	0.00290029	0.431053
cg22656221	0.00641123	0.0110578	0.563555
cg22656247	0.00412925	0.00407348	0.313541
cg22656275	-0.00291371	0.00822166	0.723901
cg22656351	-0.00320262	0.00395366	0.420128
cg22656404	0.000582769	0.00883449	0.947557
cg22656420	0.00360384	0.00380246	0.345874
cg22656521	-0.00538976	0.00704029	0.44601
cg22656544	0.000589688	0.00509038	0.908043
cg22656550	0.00423798	0.0110479	0.702211
cg22656671	0.011	0.00477861	0.0237276
cg22656705	0.00155795	0.0012983	0.233398
cg22656728	-0.00524865	0.0123796	0.67263
cg22656750	0.000589136	0.00133128	0.659203
cg22656940	-0.0135649	0.0114295	0.238525
cg22656956	-0.00270436	0.0011948	0.0260965
cg22656964	-0.000981218	0.00222787	0.660719
cg22656997	0.00365999	0.00600501	0.543789
cg22656998	0.00347341	0.00658919	0.599439
cg22657015	-0.00357166	0.00380675	0.350717
cg22657016	-0.00212708	0.00986017	0.829708
cg22657044	-0.019201	0.0132511	0.150928
cg22657048	0.0042559	0.00633596	0.503551
cg22657059	0.0124691	0.0111205	0.26526
cg22657302	-0.0133202	0.00793565	0.0968324
cg22657351	-0.00197462	0.00426991	0.644914
cg22657394	-0.00250154	0.00433959	0.565802
cg22657448	0.000677152	0.00395467	0.864442
cg22657456	-0.0010232	0.00394996	0.796217
cg22657457	0.00534058	0.00429775	0.217337
cg22657462	0.00446127	0.00518215	0.391664
cg22657465	-0.00148149	0.00701805	0.833305
cg22657475	-0.00479174	0.0113149	0.672985
cg22657492	0.00740337	0.00709268	0.299468
cg22657530	0.000142763	0.00405894	0.972023
cg22657536	0.000268077	0.00200379	0.893881
cg22657548	0.00116896	0.00558077	0.834578
cg22657632	-0.00663051	0.00417127	0.115561
cg22657659	-0.00756619	0.00539434	0.16429
cg22657730	0.00306396	0.00342949	0.374099
cg22657772	0.0113277	0.0115223	0.32828
cg22657780	-0.00170009	0.00222214	0.4463
cg22657923	0.00489754	0.0081121	0.547592
cg22658003	-0.0012825	0.00395125	0.746278
cg22658018	0.0168582	0.00717021	0.0209755
cg22658129	0.00125256	0.0013033	0.339181
cg22658229	0.00175427	0.00312217	0.575646
cg22658244	0.00157217	0.00166162	0.346685
cg22658283	0.00263706	0.00614271	0.668767
cg22658311	0.0058066	0.00771039	0.45343
cg22658316	0.0198621	0.00962715	0.0420806
cg22658332	0.0118586	0.0086018	0.171548
cg22658391	-0.0174483	0.0142635	0.224526
cg22658419	0.00997905	0.00753049	0.18859
cg22658435	0.00183237	0.00104461	0.0829311
cg22658451	-0.005596	0.00868404	0.521011
cg22658550	0.00137475	0.00187733	0.465957
cg22658557	-0.00249581	0.00593341	0.675058
cg22658641	-0.00676313	0.0101282	0.506059
cg22658649	0.0013119	0.00221478	0.55516
cg22658654	-0.00171489	0.00679418	0.801322
cg22658660	-0.000457869	0.00121257	0.706645
cg22658758	-0.0161401	0.0120309	0.183232
cg22658884	0.000496445	0.00124839	0.691848
cg22658948	-0.000952765	0.00501456	0.849752
cg22658957	0.00926397	0.00818994	0.261104
cg22658979	-0.00113335	0.00441763	0.79813
cg22658985	0.00162288	0.00138636	0.244951
cg22659014	3.39993e-05	0.00186635	0.985507
cg22659049	0.00323604	0.00467725	0.490863
cg22659094	0.00649192	0.00602604	0.28432
cg22659109	0.00648	0.004023	0.110859
cg22659262	0.0121903	0.00706563	0.0880251
cg22659267	0.000845328	0.0038103	0.824948
cg22659273	-0.0031536	0.00449474	0.484789
cg22659350	0.00425422	0.00519096	0.414716
cg22659356	-0.0116719	0.00585604	0.0493797
cg22659414	0.0025183	0.00251225	0.318926
cg22659426	-0.000355088	0.00130888	0.78681
cg22659459	0.0038758	0.00417032	0.355266
cg22659506	-0.00733137	0.00563738	0.196866
cg22659548	-0.00507346	0.00270722	0.0642799
cg22659564	0.00667615	0.00714808	0.3529
cg22659664	0.00547293	0.00571956	0.341279
cg22659676	-0.0261709	0.00987136	0.0095292
cg22659680	0.00312887	0.00395708	0.431269
cg22659681	-0.0045334	0.00322572	0.163466
cg22659703	0.00552751	0.0139804	0.693533
cg22659752	0.00881596	0.00644864	0.175115
cg22659765	0.00262696	0.0104224	0.801597
cg22659770	-0.00113272	0.00155424	0.468084
cg22659772	-5.75214e-05	0.00796781	0.994256
cg22659852	-0.000609791	0.00425662	0.886418
cg22659862	0.0030955	0.00374009	0.410132
cg22659865	0.00608215	0.00651943	0.35344
cg22659914	-0.0205288	0.00898189	0.0247095
cg22659920	0.0044765	0.00634556	0.482413
cg22659922	0.000860744	0.00369235	0.816219
cg22659936	-0.00429729	0.00654935	0.513466
cg22659953	0.0163603	0.0104634	0.121548
cg22660026	0.00527732	0.0113578	0.643348
cg22660033	-0.00875357	0.0112064	0.43685
cg22660057	-0.00228769	0.00432679	0.598342
cg22660074	-0.00152004	0.0109545	0.889961
cg22660120	-0.0001522	0.00474122	0.974465
cg22660147	0.00191816	0.00390165	0.624221
cg22660192	4.64947e-05	0.00596489	0.993799
cg22660196	-0.00661471	0.00439361	0.13581
cg22660197	-0.0117955	0.0163321	0.472092
cg22660207	-0.0337568	0.0203992	0.101566
cg22660223	0.00163469	0.00532829	0.759733
cg22660242	0.00631041	0.00551908	0.256017
cg22660299	0.0076703	0.00551588	0.167898
cg22660341	0.00584644	0.021437	0.785709
cg22660343	0.00700615	0.00466627	0.136861
cg22660356	0.00653894	0.00614598	0.290301
cg22660370	-0.0110769	0.00812249	0.176172
cg22660420	-0.00358882	0.0050568	0.479786
cg22660447	-0.0139824	0.00771188	0.0732644
cg22660483	-0.000738878	0.00426131	0.862746
cg22660542	0.0200201	0.0117902	0.0930767
cg22660544	0.000296426	0.00151141	0.844969
cg22660578	0.00577357	0.00555535	0.301554
cg22660596	0.00447869	0.00892605	0.617107
cg22660609	-0.000853957	0.0012281	0.488692
cg22660613	0.0201743	0.0281501	0.475498
cg22660619	-0.00627517	0.00462328	0.178197
cg22660647	-0.00412662	0.00955165	0.666787
cg22660680	-4.15178e-06	0.00402415	0.999179
cg22660711	-0.00839639	0.00657618	0.205074
cg22660775	0.000588873	0.0046153	0.898767
cg22660894	0.0126377	0.0071012	0.0786243
cg22660904	0.0029885	0.00489497	0.543106
cg22660933	0.013335	0.0103251	0.199948
cg22661082	-0.00814212	0.00442475	0.0691589
cg22661116	0.00266837	0.00132868	0.0477138
cg22661121	0.00501336	0.00630566	0.428744
cg22661129	0.00303262	0.00390753	0.439796
cg22661234	-0.0191489	0.0138635	0.170742
cg22661247	-0.00813538	0.00621342	0.193872
cg22661306	0.0053375	0.0044339	0.231935
cg22661330	-0.00478483	0.00839854	0.570335
cg22661341	0.00243046	0.00501773	0.629337
cg22661358	-0.00520685	0.0080561	0.519771
cg22661494	-0.000851667	0.00164543	0.606054
cg22661501	5.26272e-05	0.00586828	0.992865
cg22661525	0.0110911	0.00750806	0.143227
cg22661531	-0.0248506	0.0172487	0.153252
cg22661556	-0.0023572	0.00190139	0.218411
cg22661742	-0.00868588	0.00403898	0.0342884
cg22661773	-0.0017935	0.0122404	0.883847
cg22661775	-0.00644458	0.00445294	0.151417
cg22661866	-0.00638088	0.00297205	0.0345787
cg22661893	-0.00278626	0.00317983	0.383317
cg22661913	0.000181972	0.00691036	0.979052
cg22661942	0.00119891	0.00636373	0.851004
cg22661950	-0.000356746	0.00111091	0.748883
cg22662036	-0.00212901	0.00235607	0.368688
cg22662182	0.00113373	0.00448389	0.800985
cg22662196	0.0119194	0.0110904	0.285459
cg22662199	0.00940082	0.00518022	0.0730081
cg22662205	-0.000423781	0.00442931	0.923998
cg22662231	-0.00396999	0.00419749	0.346869
cg22662233	0.00179709	0.00405626	0.658835
cg22662321	0.00103655	0.00168767	0.540694
cg22662362	-0.00127	0.00164806	0.443028
cg22662422	-0.00371799	0.0100648	0.712724
cg22662482	-0.00184401	0.00139184	0.188683
cg22662539	0.00522558	0.00689156	0.450346
cg22662556	-0.00336654	0.00368143	0.363
cg22662602	-0.000503541	0.0019439	0.796219
cg22662616	-0.00167099	0.00510669	0.74429
cg22662645	0.004407	0.00640121	0.492992
cg22662702	-0.00343682	0.00656978	0.602217
cg22662788	0.000685419	0.00202245	0.735497
cg22662808	0.00437026	0.00444983	0.328765
cg22662829	0.00630488	0.00723806	0.386111
cg22662834	0.000920697	0.00274417	0.738048
cg22662844	-0.00174735	0.00206558	0.399909
cg22662863	0.00153997	0.00636943	0.809523
cg22662901	-0.00629045	0.0049283	0.205213
cg22662905	0.00538165	0.00364688	0.143639
cg22663080	0.0033217	0.00195659	0.0931397
cg22663098	0.00734046	0.00527405	0.167529
cg22663117	-0.000739078	0.00166054	0.657365
cg22663142	0.0118927	0.00727418	0.105679
cg22663193	0.00471598	0.00443464	0.290524
cg22663240	0.00354789	0.00336755	0.295005
cg22663247	-0.0220354	0.00679038	0.00166718
cg22663261	0.00463137	0.00648173	0.476814
cg22663305	-0.00444392	0.0031591	0.163077
cg22663389	-0.000995788	0.0039076	0.799453
cg22663463	0.00882339	0.00583345	0.134018
cg22663467	0.00121248	0.00404419	0.765039
cg22663489	-0.00581985	0.00484227	0.23267
cg22663521	0.0158215	0.0210082	0.453417
cg22663544	0.00385191	0.00574584	0.504389
cg22663604	0.000804599	0.0058017	0.890021
cg22663660	-0.00246011	0.00439193	0.576822
cg22663791	-0.0197311	0.0141714	0.167376
cg22663813	-0.0105732	0.0065839	0.111916
cg22663830	-0.0129942	0.00584599	0.0288253
cg22663874	-0.00953247	0.00581795	0.104938
cg22663895	0.00142496	0.00442727	0.748331
cg22663897	-0.00580918	0.00460197	0.210205
cg22663942	-0.00552839	0.00425271	0.197046
cg22663971	0.000780391	0.00524415	0.882047
cg22663995	0.0028522	0.00210621	0.179185
cg22664064	-0.00924621	0.00996186	0.355892
cg22664129	-0.00305658	0.00300772	0.312332
cg22664150	0.00449878	0.0090544	0.62054
cg22664152	0.000885623	0.00465495	0.849553
cg22664164	-0.00250803	0.00445166	0.574616
cg22664250	0.000133955	0.00740623	0.985611
cg22664253	0.00145967	0.00133252	0.276357
cg22664258	0.00586356	0.00815176	0.473884
cg22664298	0.0309148	0.0249568	0.218776
cg22664307	-0.000862022	0.0010838	0.428565
cg22664368	-0.00159579	0.00136872	0.24684
cg22664400	0.00224326	0.00407782	0.583652
cg22664405	-0.00464611	0.0071322	0.516488
cg22664425	-0.0104254	0.00524624	0.0500453
cg22664428	-0.00508734	0.00571698	0.375993
cg22664550	-0.00266764	0.00557438	0.633457
cg22664560	-0.00699184	0.00367963	0.0607257
cg22664564	0.000812751	0.00722077	0.910641
cg22664614	-0.00117179	0.00732421	0.873261
cg22664685	0.00134156	0.00815915	0.869779
cg22664697	-0.00134199	0.00115973	0.250373
cg22664789	-0.00181763	0.00415963	0.663216
cg22664798	-0.00191921	0.00383185	0.617736
cg22664800	0.0178861	0.00949065	0.0628221
cg22664806	-0.00551328	0.00530426	0.301497
cg22664807	-0.0210272	0.0132497	0.116142
cg22664861	-0.00209114	0.00356455	0.558958
cg22664874	-0.00147432	0.00442375	0.73973
cg22664922	0.000445838	0.00476658	0.925694
cg22664962	0.000995692	0.00787479	0.899675
cg22664966	-0.00877479	0.00383612	0.0245977
cg22664986	0.000316692	0.00231083	0.89131
cg22664993	-0.000605199	0.0126269	0.961882
cg22665089	0.000974352	0.00159625	0.543187
cg22665096	0.00414577	0.00555842	0.457766
cg22665187	0.00266985	0.00349775	0.447346
cg22665276	0.000102158	0.00148044	0.945144
cg22665280	0.00218593	0.00494022	0.659242
cg22665296	-0.00168683	0.00456569	0.712684
cg22665301	0.0144701	0.00912933	0.116593
cg22665383	0.00331764	0.00840672	0.694073
cg22665594	0.0112229	0.0073457	0.130185
cg22665600	-0.00261021	0.004849	0.591746
cg22665655	-0.00212765	0.00214114	0.323124
cg22665696	0.00332818	0.00210704	0.117838
cg22665700	-0.0100016	0.010642	0.349909
cg22665804	0.00701695	0.00407943	0.088973
cg22665897	0.00289541	0.00378381	0.446217
cg22665898	0.0124094	0.00701866	0.0805578
cg22666013	0.0021805	0.00624637	0.72787
cg22666015	-0.00920567	0.00451003	0.0442655
cg22666034	0.000494812	0.00684663	0.942552
cg22666049	-0.00225454	0.0018872	0.235471
cg22666103	-0.0114194	0.00683132	0.0981925
cg22666115	0.00045007	0.00175493	0.798201
cg22666134	0.000245415	0.00390436	0.950025
cg22666223	0.00278622	0.004565	0.543225
cg22666350	0.00675571	0.0124839	0.589785
cg22666373	0.00554864	0.0117841	0.638921
cg22666438	0.00318887	0.00202491	0.118928
cg22666477	-0.000272168	0.00400058	0.945916
cg22666513	2.42584e-05	0.00564777	0.996583
cg22666517	-0.0261951	0.0164233	0.114341
cg22666555	0.0163172	0.00848464	0.0577328
cg22666556	-0.00696261	0.00393836	0.0805841
cg22666598	-0.00962719	0.0063524	0.133266
cg22666612	0.0011225	0.00814863	0.890754
cg22666627	-0.00426758	0.00742966	0.567181
cg22666687	-0.00249117	0.0044772	0.579357
cg22666688	-0.00210629	0.0110628	0.849445
cg22666778	-0.00611848	0.00437404	0.165422
cg22666787	-0.00534562	0.00398793	0.183589
cg22666828	0.00247327	0.0027767	0.375535
cg22666836	0.00266236	0.00624413	0.670885
cg22666894	0.0265081	0.0169589	0.121664
cg22666938	-0.000135952	0.00432002	0.974967
cg22667178	2.4246e-06	0.00190638	0.998988
cg22667205	0.00658907	0.0056402	0.245904
cg22667208	-0.00305233	0.00198803	0.128325
cg22667294	-0.00435184	0.0112542	0.699933
cg22667358	0.00438337	0.00929277	0.638324
cg22667374	0.00276056	0.00763215	0.718452
cg22667436	0.000763774	0.00135352	0.57401
cg22667494	-0.00663782	0.00370667	0.0768072
cg22667509	0.00046755	0.006323	0.941224
cg22667542	0.00067084	0.00141918	0.637615
cg22667630	-0.00562649	0.00525923	0.287655
cg22667666	-0.000104906	0.00181208	0.953967
cg22667776	0.0016776	0.00389823	0.668006
cg22667787	0.000497147	0.00130606	0.704393
cg22667835	-0.00205523	0.00888952	0.817705
cg22667851	0.00551055	0.00368358	0.138278
cg22667904	0.00445241	0.00606893	0.465141
cg22667972	0.0012881	0.00197855	0.516743
cg22667981	-0.00541643	0.00359986	0.136044
cg22668002	0.000548689	0.00546043	0.920191
cg22668007	-0.000845375	0.00164368	0.608333
cg22668013	0.00265788	0.00456851	0.562217
cg22668169	0.00232551	0.00372775	0.534366
cg22668218	0.00960597	0.00710927	0.180138
cg22668249	-0.00684808	0.00376682	0.0725059
cg22668384	0.00496182	0.00961093	0.606977
cg22668398	0.00375887	0.00510773	0.46376
cg22668421	0.000703829	0.00145544	0.629895
cg22668533	-0.000609753	0.00108446	0.575382
cg22668643	-0.00541422	0.0145909	0.711488
cg22668672	0.00150906	0.00166082	0.366059
cg22668740	-0.00138829	0.00158933	0.384792
cg22668744	-0.00191052	0.00203302	0.349951
cg22668756	0.00162085	0.00328402	0.622864
cg22668767	0.00516655	0.00865091	0.551907
cg22668875	-1.75546e-05	0.00533429	0.997382
cg22668906	0.0103603	0.00639778	0.108991
cg22668918	-0.00228769	0.00428529	0.594809
cg22668931	-0.000854254	0.00461576	0.853602
cg22668957	0.00113177	0.00440749	0.797952
cg22668962	0.00120845	0.00487394	0.804764
cg22668971	-0.000203018	0.00822198	0.980357
cg22668995	-0.000120919	0.0035939	0.973237
cg22669002	0.00583347	0.00839633	0.489055
cg22669058	-0.000340374	0.00184774	0.854277
cg22669074	-0.0238921	0.0147453	0.108782
cg22669090	0.00420591	0.00185972	0.0262162
cg22669120	-0.00346131	0.0150161	0.818239
cg22669123	-0.0138812	0.0140504	0.325913
cg22669136	0.00325708	0.00221146	0.144409
cg22669260	-0.00048616	0.00154471	0.753723
cg22669352	-0.0023052	0.00399255	0.565178
cg22669412	-0.0164539	0.00962616	0.0909621
cg22669476	7.54897e-05	0.0130551	0.9954
cg22669535	-0.00206565	0.00346014	0.552069
cg22669561	0.00235689	0.0078978	0.766091
cg22669624	0.00533501	0.00707793	0.453032
cg22669633	-0.00931096	0.00771961	0.231032
cg22669656	0.0066891	0.00546418	0.224191
cg22669687	-0.00967724	0.00778962	0.217455
cg22669698	0.0060292	0.00901648	0.505466
cg22669717	-0.018676	0.0135231	0.170801
cg22669782	0.000355157	0.0043087	0.934496
cg22669787	-0.00148396	0.0027282	0.587878
cg22669822	0.00986799	0.00491545	0.047795
cg22669842	0.00324318	0.00652122	0.620214
cg22669854	-0.00360992	0.00909763	0.692488
cg22669872	0.00216569	0.00221923	0.331834
cg22669925	0.00584768	0.00741788	0.432651
cg22669937	-0.00349299	0.00639315	0.586214
cg22669995	0.00673295	0.00790231	0.396541
cg22670033	0.0302354	0.0118121	0.0122031
cg22670100	-0.00574592	0.00454231	0.209257
cg22670128	0.00143869	0.00591317	0.808344
cg22670147	-0.0345835	0.0170983	0.0461826
cg22670206	0.00440424	0.00817542	0.591458
cg22670222	-0.000904993	0.00891913	0.919414
cg22670259	-0.00321202	0.0035368	0.366297
cg22670292	-0.00486393	0.00314322	0.125388
cg22670329	-0.00342479	0.00473529	0.471467
cg22670349	-0.00223336	0.00148071	0.135101
cg22670397	-0.000734726	0.00679106	0.914094
cg22670501	0.000788235	0.00676422	0.907501
cg22670503	-0.00642419	0.0097935	0.513578
cg22670572	-0.00289529	0.012025	0.810298
cg22670577	-0.000667634	0.00163788	0.684553
cg22670630	-0.00781735	0.00607872	0.201849
cg22670675	-0.00284771	0.00591823	0.631599
cg22670733	0.00225044	0.00522743	0.667893
cg22670759	-0.00613825	0.00698102	0.381673
cg22670782	-0.00158572	0.00364676	0.664762
cg22670819	0.00439687	0.010471	0.675586
cg22670843	0.00777943	0.00722928	0.284857
cg22670868	0.000668302	0.00570522	0.90702
cg22671072	-0.000813487	0.00474308	0.864221
cg22671299	0.000763676	0.00168011	0.650572
cg22671331	0.00923849	0.00715062	0.199784
cg22671388	0.00715991	0.00939248	0.447941
cg22671410	-0.00992718	0.0190508	0.603627
cg22671421	0.00476878	0.00298673	0.113968
cg22671471	0.00327282	0.00260271	0.211951
cg22671547	-4.61976e-05	0.00431535	0.991483
cg22671567	-0.00521901	0.0114279	0.649033
cg22671580	2.41831e-05	0.00149022	0.98709
cg22671611	-0.00896359	0.00826079	0.280885
cg22671691	0.0044673	0.00612464	0.467717
cg22671717	0.00221862	0.00384968	0.565892
cg22671726	-0.00172826	0.00115247	0.137335
cg22671732	-0.00161114	0.00720128	0.823492
cg22671798	0.0172892	0.0464455	0.710614
cg22671823	0.00146943	0.0114991	0.898613
cg22671876	-0.000775602	0.00171258	0.651758
cg22671903	0.00179008	0.0067953	0.792843
cg22671929	-0.000132443	0.00137056	0.923239
cg22671931	0.00517657	0.00116668	2.65873e-05
cg22671938	-0.00367828	0.00190894	0.0572605
cg22671939	-0.00149264	0.00404786	0.713212
cg22671986	-0.00874291	0.0133509	0.514289
cg22672026	0.00755055	0.0103054	0.465722
cg22672060	0.00175037	0.00666758	0.793542
cg22672067	-0.00917992	0.00747635	0.222811
cg22672078	0.00110219	0.00402537	0.78488
cg22672187	0.0182289	0.00951737	0.0587355
cg22672242	-0.00725616	0.00754719	0.338996
cg22672282	0.00379643	0.00137736	0.00712102
cg22672359	-0.000265454	0.00209961	0.899683
cg22672381	-0.0104821	0.0100558	0.300116
cg22672389	-0.00334523	0.00441416	0.450594
cg22672403	0.016418	0.00532827	0.00275957
cg22672431	0.00471393	0.00364062	0.19881
cg22672453	0.00932804	0.0110764	0.402009
cg22672496	-0.00654144	0.00608076	0.285008
cg22672505	-0.000731773	0.00692302	0.916063
cg22672518	-0.000782562	0.00622172	0.900197
cg22672554	-0.00745653	0.013035	0.56877
cg22672556	0.00142793	0.00500926	0.776278
cg22672606	0.00464984	0.00692406	0.503651
cg22672625	-0.00478053	0.0116379	0.682249
cg22672697	-0.00107442	0.00309506	0.729323
cg22672716	-0.00335065	0.00441584	0.450036
cg22672717	-0.00793527	0.0083909	0.346921
cg22672732	0.00413484	0.00770892	0.593071
cg22672763	-0.0026922	0.00345168	0.437527
cg22672790	0.011103	0.00857345	0.198732
cg22672796	-0.00783395	0.00655406	0.235225
cg22672830	0.0163683	0.00541798	0.00330659
cg22672857	0.0152404	0.0182649	0.406336
cg22672977	-0.00781106	0.00488851	0.113704
cg22673001	0.00439245	0.00411135	0.288308
cg22673230	-0.00727487	0.0106541	0.496535
cg22673269	0.00481773	0.0066047	0.467692
cg22673275	-0.000443452	0.00117545	0.706899
cg22673320	0.00684671	0.00475784	0.153728
cg22673332	0.00722157	0.0184253	0.696063
cg22673336	-0.000709393	0.00514213	0.890593
cg22673363	-0.00493047	0.00379091	0.196829
cg22673380	0.00218385	0.00161251	0.179142
cg22673432	0.000309844	0.00140306	0.825739
cg22673442	0.0011347	0.00348255	0.745338
cg22673476	-0.00393698	0.00490556	0.42442
cg22673500	-0.0316765	0.0206953	0.129494
cg22673543	-0.00527798	0.0107306	0.624054
cg22673583	-0.00575062	0.00521562	0.273252
cg22673694	0.00681507	0.00545492	0.214891
cg22673724	-0.000813527	0.00321092	0.800586
cg22673749	0.00616141	0.00490299	0.212239
cg22673798	0.00785709	0.00965445	0.417964
cg22673826	-0.00205971	0.00596983	0.730912
cg22673901	-0.00251658	0.00346631	0.469781
cg22673972	0.00552257	0.00496562	0.269133
cg22673999	-0.00151373	0.00362358	0.677164
cg22674064	-0.000612713	0.00385076	0.873947
cg22674082	0.00212315	0.00575766	0.713209
cg22674165	0.00653674	0.00595436	0.275318
cg22674178	0.0034476	0.00561462	0.540791
cg22674202	-0.0102123	0.00651162	0.120436
cg22674248	-0.00691869	0.00667855	0.303093
cg22674251	-0.0032067	0.00783692	0.683414
cg22674341	0.00647665	0.0110411	0.558996
cg22674388	-0.00184264	0.00432422	0.671073
cg22674389	-0.00359406	0.00349524	0.306672
cg22674412	-1.1594e-05	0.00243785	0.996216
cg22674426	-0.00085675	0.00402015	0.831737
cg22674430	0.0150258	0.0109335	0.172883
cg22674549	-0.00532306	0.0076807	0.490129
cg22674577	0.00711729	0.00618315	0.252853
cg22674594	0.0151425	0.00499456	0.00320271
cg22674595	0.00682769	0.00661404	0.304791
cg22674613	0.00593478	0.0038978	0.131486
cg22674624	0.00210837	0.00631399	0.739243
cg22674664	-0.00301257	0.00455355	0.509984
cg22674699	-0.00305099	0.00182615	0.0983694
cg22674717	-0.00116129	0.00142215	0.416401
cg22674756	-0.00778762	0.00397927	0.0535481
cg22674789	0.0217008	0.00873823	0.0149302
cg22674793	-0.00272582	0.00396276	0.493372
cg22674798	0.0142634	0.0089337	0.113985
cg22674884	-0.00216964	0.00155688	0.166994
cg22674913	-0.00370802	0.00887486	0.677114
cg22674977	-0.00687662	0.00640821	0.286196
cg22675021	0.012483	0.0100875	0.21924
cg22675150	0.00198981	0.00384966	0.606552
cg22675162	-0.000409727	0.00134332	0.761087
cg22675207	0.00475404	0.0044258	0.285719
cg22675326	0.0046724	0.00823603	0.571963
cg22675396	-0.00696062	0.00483884	0.153883
cg22675447	0.0152978	0.0127433	0.233217
cg22675453	0.00143696	0.00235862	0.543953
cg22675462	-0.0019345	0.00387868	0.619212
cg22675486	0.00113625	0.00131349	0.389385
cg22675550	0.00235439	0.00468322	0.616424
cg22675593	0.00624276	0.00893	0.486369
cg22675598	-0.00497448	0.00885081	0.575536
cg22675604	0.00416181	0.00341719	0.226553
cg22675618	0.00404197	0.00328092	0.221282
cg22675660	0.00891862	0.00982606	0.366571
cg22675702	0.00121311	0.00459532	0.792414
cg22675726	0.00166102	0.00526729	0.753254
cg22675732	-0.0114571	0.00613947	0.0653923
cg22675745	9.52971e-05	0.00143601	0.947242
cg22675767	0.017938	0.0111519	0.111344
cg22675791	-0.00469797	0.00781033	0.549066
cg22675911	-0.02138	0.00909978	0.0210624
cg22675922	-0.000313304	0.00345796	0.928016
cg22675937	-0.00090996	0.00411538	0.825523
cg22675956	-0.00820165	0.00664162	0.220197
cg22675970	0.00731558	0.0106886	0.495523
cg22675981	-0.00691138	0.00399796	0.0874051
cg22676000	0.0137898	0.012984	0.291147
cg22676023	0.00304732	0.00654436	0.642636
cg22676038	-0.00512505	0.00883347	0.56329
cg22676075	0.0949537	0.0489645	0.0557136
cg22676086	-0.0168648	0.0136359	0.219491
cg22676191	0.00371722	0.00198401	0.0643446
cg22676210	0.00378662	0.00351594	0.284464
cg22676212	-0.000629946	0.0143617	0.965114
cg22676347	-0.000488971	0.00758889	0.948774
cg22676382	-0.0289625	0.0190869	0.13279
cg22676401	-0.000755391	0.00234865	0.748507
cg22676424	-0.000415539	0.001651	0.801875
cg22676447	-0.00842201	0.00611441	0.171921
cg22676470	-0.0233093	0.00692608	0.00113893
cg22676512	-0.000272303	0.00342064	0.936734
cg22676516	0.0092876	0.00813728	0.25685
cg22676541	0.00586663	0.00511863	0.254883
cg22676654	0.00208415	0.00141762	0.145123
cg22676671	-0.0108254	0.00805349	0.182383
cg22676693	-0.00156662	0.00163206	0.339762
cg22676735	0.00552625	0.00661877	0.406041
cg22676743	-0.0267484	0.010775	0.0149688
cg22676763	-0.000582121	0.00209333	0.781608
cg22676821	-0.0124516	0.00486369	0.01219
cg22676843	0.00551249	0.00346781	0.115549
cg22676901	0.014326	0.00736907	0.0551178
cg22676923	0.000813048	0.0039436	0.837141
cg22676981	-0.0028123	0.00366241	0.444637
cg22676984	0.015757	0.0107143	0.144991
cg22677048	0.000665578	0.00552378	0.90437
cg22677065	-0.00106713	0.00430508	0.804814
cg22677118	-0.00230542	0.00252434	0.36362
cg22677161	-0.00427931	0.00595747	0.47449
cg22677180	-0.000613369	0.00567707	0.91421
cg22677199	0.0125479	0.0149697	0.404204
cg22677246	0.000345945	0.00158287	0.827508
cg22677260	-0.00745117	0.00604909	0.221349
cg22677268	-0.0112122	0.00689245	0.10741
cg22677332	0.00662775	0.00557883	0.23806
cg22677379	-0.0144373	0.00503616	0.0052012
cg22677389	0.00662742	0.00451082	0.145378
cg22677443	0.00330914	0.00598888	0.58199
cg22677498	-0.000469319	0.00523593	0.928784
cg22677556	0.000137064	0.00833507	0.986918
cg22677637	0.00114825	0.00949591	0.904033
cg22677650	-0.00154322	0.00536322	0.774229
cg22677715	0.00520938	0.00628763	0.409647
cg22677723	0.00156817	0.00565481	0.782195
cg22677755	0.0163006	0.00463993	0.000704974
cg22677757	0.00388924	0.00625529	0.535731
cg22677858	-0.00737795	0.00686761	0.285653
cg22677888	0.000716096	0.00802298	0.929084
cg22677985	-0.0105037	0.00447193	0.0210999
cg22678044	0.00012499	0.00483139	0.97942
cg22678073	0.00181007	0.00949827	0.849308
cg22678083	-0.00329115	0.00746964	0.660593
cg22678092	-0.00126582	0.00592693	0.831382
cg22678123	0.00642766	0.00566045	0.259269
cg22678136	-0.00778218	0.0147787	0.599826
cg22678191	-0.00744316	0.00572057	0.196652
cg22678228	-0.00218016	0.00662611	0.742927
cg22678361	-0.0125627	0.0107972	0.2478
cg22678398	0.00972964	0.00591617	0.103664
cg22678402	-0.00178559	0.0051725	0.730771
cg22678403	0.00917481	0.00547537	0.097397
cg22678458	0.0130879	0.0106438	0.222149
cg22678465	-0.0575992	0.0200903	0.00519676
cg22678621	-0.0056824	0.00564235	0.316681
cg22678630	0.00820067	0.0126111	0.517227
cg22678666	-0.000837517	0.00556377	0.880695
cg22678674	-0.00832017	0.0109409	0.449031
cg22678707	-0.00157404	0.00296451	0.596798
cg22678708	0.00173108	0.00206379	0.403886
cg22678734	-0.00104094	0.00468653	0.824746
cg22678739	-0.00819751	0.0135803	0.547658
cg22678746	-0.00725545	0.00694303	0.298919
cg22678765	0.00389868	0.0112393	0.729519
cg22678932	0.00231696	0.00379493	0.543095
cg22678952	-0.000878874	0.00129766	0.500028
cg22678958	0.000907662	0.00225185	0.687882
cg22679003	-0.000383208	0.00154442	0.804623
cg22679014	-0.0208099	0.017902	0.248238
cg22679042	0.000241299	0.00644834	0.970236
cg22679048	-0.0109526	0.0121507	0.369864
cg22679120	-0.000718442	0.00685543	0.916777
cg22679276	0.00282553	0.00576273	0.625148
cg22679316	0.014124	0.0144353	0.330571
cg22679360	0.00260714	0.00280343	0.354954
cg22679401	0.0086006	0.00825457	0.300335
cg22679406	-0.0144134	0.00728174	0.0509336
cg22679412	0.000583546	0.00441461	0.895143
cg22679474	7.82941e-05	0.00318963	0.980473
cg22679554	0.00120674	0.00527614	0.819625
cg22679706	-0.00500697	0.00334168	0.137665
cg22679717	0.00917222	0.0046906	0.05374
cg22679725	-0.00481306	0.00349706	0.172257
cg22679728	-0.00133506	0.0018084	0.462347
cg22679740	0.00552124	0.00458328	0.231606
cg22679812	-0.00739574	0.00569656	0.197622
cg22679813	0.00170781	0.00210805	0.420073
cg22679890	0.042754	0.0237709	0.0755519
cg22679900	0.0126533	0.00333356	0.000271643
cg22679940	-0.0217842	0.0144302	0.134763
cg22679948	-0.00795684	0.00678073	0.243818
cg22679949	0.00745615	0.00730956	0.310531
cg22680020	-0.012023	0.0137837	0.385463
cg22680058	0.00193677	0.005681	0.733986
cg22680066	0.00377541	0.00571264	0.51043
cg22680073	-0.00270151	0.00662276	0.684339
cg22680075	0.00290408	0.00513484	0.573146
cg22680139	0.0061174	0.00615095	0.322716
cg22680205	0.00707192	0.00377356	0.0642772
cg22680252	-0.00808123	0.0114297	0.481433
cg22680285	-0.0018464	0.00644196	0.775085
cg22680399	0.000605389	0.00310376	0.845808
cg22680424	-0.00184739	0.00405061	0.649471
cg22680440	0.00192189	0.00491727	0.696867
cg22680451	-0.00329769	0.00529476	0.535031
cg22680459	0.000263757	0.00154251	0.864627
cg22680507	-0.00315336	0.00767716	0.682269
cg22680536	0.0108147	0.00738287	0.146571
cg22680578	-0.00731402	0.00702592	0.300758
cg22680591	0.00201772	0.00654222	0.758503
cg22680668	0.000827498	0.0109441	0.939902
cg22680692	0.00421567	0.00773798	0.587283
cg22680708	0.00806796	0.00460183	0.0830888
cg22680749	-0.00230121	0.00345534	0.507181
cg22680761	0.0131474	0.00856193	0.128274
cg22680798	0.0122186	0.00802561	0.131522
cg22680812	4.34546e-05	0.00353958	0.990233
cg22680823	-0.00290067	0.00992237	0.770725
cg22680827	-0.00361499	0.00364226	0.3237
cg22680931	-0.00364415	0.00724688	0.616335
cg22680980	-0.00129794	0.00592363	0.827076
cg22681001	0.0051591	0.00703648	0.465411
cg22681021	0.00288547	0.00937635	0.759016
cg22681041	-0.007596	0.0145822	0.603754
cg22681055	0.00178587	0.00568455	0.75415
cg22681068	-0.000425115	0.00342949	0.901634
cg22681074	-0.00974184	0.00611476	0.11475
cg22681084	0.00513716	0.00839779	0.542314
cg22681114	-0.00198388	0.00576612	0.731632
cg22681148	0.0119382	0.00563171	0.0368699
cg22681186	0.00347425	0.00767056	0.651724
cg22681218	0.00375849	0.00480262	0.435992
cg22681246	-0.00876985	0.00754919	0.248537
cg22681255	0.0147512	0.00582032	0.0130524
cg22681279	0.00405707	0.00944494	0.668585
cg22681344	0.00137605	0.00927379	0.882386
cg22681352	-0.00239306	0.00464584	0.607792
cg22681370	0.00237775	0.00396499	0.550273
cg22681487	0.00658493	0.00522126	0.210617
cg22681495	0.00617927	0.00691074	0.373707
cg22681578	-0.00331022	0.00477255	0.489783
cg22681654	0.0128386	0.00686583	0.064857
cg22681709	0.00153613	0.0425151	0.97126
cg22681721	-0.00139624	0.00504834	0.782763
cg22681738	0.000998111	0.00289618	0.731205
cg22681772	0.00427508	0.00339429	0.211222
cg22681777	0.0105384	0.00933054	0.261811
cg22681784	-0.00219233	0.0060308	0.717096
cg22681901	0.000237545	0.0123567	0.984706
cg22681934	7.15983e-05	0.00309527	0.981598
cg22681977	0.000556982	0.00342326	0.871128
cg22681993	-0.000838184	0.00354469	0.81363
cg22682031	0.00205016	0.00141883	0.152059
cg22682045	0.0149955	0.00606425	0.0153518
cg22682053	0.00438263	0.00822026	0.595289
cg22682143	0.00115009	0.00411872	0.780728
cg22682147	0.00786625	0.00504238	0.122384
cg22682154	-0.0044082	0.00723681	0.544022
cg22682161	0.00770605	0.00526835	0.147151
cg22682162	0.001506	0.00150376	0.319365
cg22682200	-0.00816492	0.00645893	0.20956
cg22682201	-0.00855803	0.0173258	0.622588
cg22682215	-0.00558687	0.00383555	0.148825
cg22682254	-6.51038e-06	0.0118056	0.999561
cg22682296	-0.00138739	0.00577722	0.81078
cg22682297	-0.000203908	0.00543662	0.970167
cg22682299	0.00463614	0.00704779	0.512393
cg22682304	-0.00266826	0.00403528	0.51021
cg22682373	7.76792e-05	0.00341627	0.981911
cg22682458	-0.00494102	0.00994781	0.620657
cg22682460	-0.0150989	0.0117019	0.200368
cg22682525	0.00116383	0.00469814	0.804933
cg22682567	-0.0033277	0.00441176	0.452718
cg22682582	0.00306114	0.00584925	0.602069
cg22682605	0.0114831	0.0057866	0.05036
cg22682619	-0.0136377	0.00841091	0.108546
cg22682646	0.0209153	0.0112459	0.0662908
cg22682693	-0.000984763	0.00373389	0.792606
cg22682724	-0.00499958	0.00391212	0.204658
cg22682739	5.17306e-05	0.00769739	0.994653
cg22682743	0.000976737	0.00517508	0.850737
cg22682751	0.00339173	0.00583652	0.562661
cg22682811	0.00483872	0.00791409	0.542526
cg22682848	0.00506545	0.00323711	0.121259
cg22682858	-6.86822e-05	0.00211427	0.97416
cg22682864	0.000950341	0.00150356	0.529005
cg22682876	0.00862761	0.00765182	0.262621
cg22682887	-0.00104384	0.00628902	0.868559
cg22682953	0.00124761	0.00142817	0.384755
cg22683009	0.0017827	0.00734945	0.808916
cg22683010	0.00376421	0.00441798	0.396542
cg22683016	-0.00199804	0.00490857	0.68497
cg22683019	0.00602986	0.00507398	0.237914
cg22683035	0.000781596	0.00124089	0.530432
cg22683036	-0.00168027	0.0132769	0.899584
cg22683038	-0.00295161	0.00350725	0.402334
cg22683076	-0.011714	0.00664765	0.0815597
cg22683172	-0.0523643	0.0360656	0.150121
cg22683259	-0.000208269	0.00296936	0.944244
cg22683266	-0.000235385	0.00131615	0.858476
cg22683277	-0.00162562	0.00489416	0.740571
cg22683283	0.00114474	0.00324085	0.724777
cg22683301	0.00694481	0.00449879	0.12629
cg22683308	-0.00430746	0.00553583	0.438618
cg22683349	-0.00375068	0.00465117	0.422215
cg22683418	-0.00383348	0.0037067	0.303907
cg22683624	-0.00191538	0.00170253	0.263674
cg22683657	-0.00255871	0.00575239	0.657562
cg22683658	-0.00361118	0.00457524	0.432089
cg22683686	-0.0104321	0.00584225	0.0776441
cg22683850	-0.00693044	0.00937977	0.461974
cg22683858	0.00177752	0.00586181	0.762434
cg22683860	-0.00730668	0.00548376	0.186201
cg22683879	-0.000805264	0.00100649	0.425849
cg22684008	0.000474049	0.00241428	0.844793
cg22684018	-0.000403795	0.00432514	0.925832
cg22684041	0.00703198	0.0133775	0.600463
cg22684065	0.00720753	0.00564784	0.205296
cg22684090	-0.00471985	0.0053789	0.382645
cg22684151	0.00843351	0.00965459	0.384782
cg22684266	-0.017569	0.00983802	0.0776126
cg22684316	-0.0110639	0.00732517	0.134567
cg22684370	0.00488029	0.00375899	0.197616
cg22684387	-0.00173955	0.00448225	0.698892
cg22684425	0.00333232	0.00487153	0.495768
cg22684426	0.000997103	0.00156048	0.524519
cg22684443	-0.00186151	0.00224038	0.40831
cg22684507	0.00607744	0.00367792	0.102055
cg22684570	0.0026331	0.00134252	0.0530399
cg22684717	0.0340779	0.0137948	0.0154496
cg22684787	0.00506965	0.00312342	0.108184
cg22684843	-0.00303518	0.00273219	0.269673
cg22684897	-0.00140424	0.00114429	0.22307
cg22684925	-0.00192414	0.0056854	0.735851
cg22684968	0.00122806	0.00145877	0.402184
cg22684969	0.00026477	0.00377243	0.944207
cg22685009	-0.00180565	0.00596764	0.762937
cg22685022	0.0081833	0.00770179	0.290941
cg22685052	-0.00642131	0.00578381	0.269963
cg22685123	0.00205719	0.00138184	0.140175
cg22685181	0.000242346	0.00131985	0.854742
cg22685199	-0.00510393	0.0115205	0.658844
cg22685215	0.0140058	0.00879122	0.114752
cg22685226	-0.00178674	0.00201443	0.37754
cg22685245	-0.000671982	0.00169187	0.692206
cg22685251	0.00169467	0.00152103	0.268279
cg22685299	0.00665081	0.00548205	0.228338
cg22685307	0.00991259	0.0107875	0.360691
cg22685369	0.00119734	0.00143225	0.405454
cg22685409	-0.00357191	0.00165805	0.0339825
cg22685442	0.00504562	0.00964751	0.602305
cg22685463	0.00112402	0.00178191	0.529829
cg22685502	-0.0262613	0.0140546	0.0650543
cg22685533	-0.00661667	0.00498107	0.187533
cg22685566	-0.00325816	0.00302519	0.284454
cg22685643	0.0128879	0.00590528	0.0317718
cg22685658	0.00447186	0.00462488	0.336267
cg22685659	-0.00247996	0.00745111	0.740063
cg22685705	-0.0112492	0.00679569	0.101458
cg22685718	-0.000910714	0.00139239	0.514794
cg22685762	0.00140128	0.00445978	0.754119
cg22685779	-0.00187623	0.00753295	0.803894
cg22685807	-0.00846794	0.0101726	0.407448
cg22685816	0.0135889	0.0110738	0.223088
cg22685822	0.012876	0.00898734	0.155532
cg22685867	0.000712721	0.00487039	0.883994
cg22685901	-0.0282151	0.0159579	0.0805503
cg22685903	0.000991246	0.00341211	0.772119
cg22685913	-0.00639068	0.00385134	0.100648
cg22685935	0.0164972	0.00840589	0.0528914
cg22685966	0.00273925	0.00177398	0.126186
cg22686022	-0.00123771	0.000983536	0.211604
cg22686038	0.00618408	0.00858457	0.473227
cg22686043	-0.00420461	0.00504432	0.406826
cg22686066	0.00119398	0.00244618	0.626707
cg22686086	-0.00185092	0.0046267	0.690099
cg22686112	0.0152147	0.00931185	0.105891
cg22686127	-0.00888196	0.0089972	0.326286
cg22686132	0.00459234	0.00543391	0.400358
cg22686174	0.00158337	0.00545687	0.772383
cg22686181	0.000212883	0.00135186	0.875237
cg22686195	-0.00269652	0.005877	0.647503
cg22686240	-0.00181255	0.0084087	0.829838
cg22686259	-0.00139073	0.0101128	0.890936
cg22686269	-6.13465e-05	0.00605876	0.991945
cg22686277	-0.00750173	0.00366199	0.0435209
cg22686384	-0.005612	0.00319524	0.0825454
cg22686400	-0.0154551	0.00603476	0.0121604
cg22686523	-0.00234929	0.00628339	0.709397
cg22686567	0.00208755	0.0029371	0.47914
cg22686653	0.00151963	0.00391658	0.698964
cg22686716	0.00443564	0.0055991	0.430395
cg22686718	0.000626884	0.00422655	0.882433
cg22686722	0.0153642	0.0163237	0.349199
cg22686731	-0.00173527	0.00222391	0.437343
cg22686739	-0.00476875	0.00447799	0.289853
cg22686854	-0.00623449	0.00315419	0.051257
cg22686872	0.000688707	0.00371564	0.853383
cg22686892	-0.00206435	0.00524589	0.6949
cg22686910	-0.0110794	0.00963574	0.253369
cg22686939	-0.0489048	0.0488127	0.319177
cg22687031	-0.00106066	0.00574669	0.853997
cg22687039	0.00449824	0.00392748	0.255216
cg22687069	-0.0042173	0.00462482	0.36435
cg22687077	-0.00602398	0.00304497	0.0510545
cg22687078	0.0108477	0.0095877	0.260986
cg22687081	0.00227792	0.00661839	0.731541
cg22687097	0.00089699	0.0035499	0.801111
cg22687120	0.00994335	0.0116148	0.394298
cg22687206	0.00646469	0.00781759	0.410533
cg22687211	0.0015843	0.0039224	0.687269
cg22687239	-0.000563248	0.00124229	0.651394
cg22687244	-0.00396327	0.00759664	0.603196
cg22687299	-0.00385869	0.00431691	0.373866
cg22687346	0.00146699	0.00152303	0.338116
cg22687380	0.00109597	0.00462287	0.813156
cg22687382	0.00200065	0.00160217	0.21512
cg22687413	-0.00627123	0.00410732	0.130427
cg22687437	0.0010927	0.00159908	0.496214
cg22687475	0.00204967	0.00340568	0.548848
cg22687484	0.0201076	0.00753263	0.00906538
cg22687497	0.000590096	0.00872543	0.946236
cg22687511	0.00215799	0.00341161	0.528692
cg22687547	0.00385152	0.00114865	0.0011849
cg22687569	-0.00165867	0.0168859	0.921977
cg22687632	-0.00421744	0.00392846	0.285988
cg22687685	0.00249985	0.0091197	0.784646
cg22687718	0.00989105	0.00502285	0.0521113
cg22687748	0.00201994	0.0021165	0.342538
cg22687756	0.00633389	0.00620172	0.309938
cg22687766	-0.00242671	0.00564158	0.668152
cg22687795	-0.0132614	0.0123132	0.284453
cg22687798	-0.0168248	0.0101629	0.101422
cg22687807	-0.00196468	0.0037835	0.604887
cg22687873	-0.00937341	0.0294547	0.751072
cg22687902	0.00953579	0.00599351	0.115232
cg22687982	-0.00789511	0.0105391	0.455803
cg22688006	0.00380933	0.00694643	0.584831
cg22688012	0.00288697	0.00313239	0.359259
cg22688020	0.00351843	0.00307025	0.254948
cg22688030	-0.00200962	0.0063722	0.753234
cg22688043	0.00307274	0.00748669	0.682502
cg22688072	0.0100949	0.00615453	0.104568
cg22688098	-0.021167	0.0137537	0.127433
cg22688104	-0.000207297	0.00128024	0.871744
cg22688137	0.00424005	0.00775095	0.585754
cg22688160	0.00356706	0.00670035	0.595828
cg22688213	0.00349545	0.00421117	0.408787
cg22688241	0.0195476	0.0126308	0.125345
cg22688260	-0.000853787	0.000916844	0.354315
cg22688348	0.00267296	0.00418878	0.525069
cg22688351	0.00549982	0.0201592	0.785638
cg22688354	-0.00897628	0.00766807	0.244955
cg22688388	0.000355285	0.00145099	0.807144
cg22688399	0.0275874	0.014815	0.0659605
cg22688426	-0.00889166	0.0060481	0.145126
cg22688428	0.000883998	0.00556275	0.874105
cg22688446	-0.00622505	0.00375802	0.101229
cg22688447	-0.00100749	0.00551966	0.855594
cg22688455	-0.0103667	0.00327131	0.0021115
cg22688471	-0.00554503	0.0354292	0.875993
cg22688501	0.0208957	0.0121326	0.0885716
cg22688513	-0.00701747	0.00517998	0.179011
cg22688535	-0.00482166	0.0034137	0.161386
cg22688564	0.00846966	0.00643449	0.191533
cg22688566	-0.0325058	0.0128313	0.0130913
cg22688656	-0.00971977	0.0106329	0.363178
cg22688687	-0.00206384	0.0048181	0.669454
cg22688802	-0.000543124	0.00304394	0.858802
cg22688815	-0.00211943	0.00792931	0.789878
cg22688829	-0.00803665	0.00575006	0.165768
cg22688836	-0.000359646	0.00469024	0.939054
cg22688894	-0.000827644	0.00465611	0.859329
cg22688927	0.0112433	0.0058293	0.0570222
cg22688969	0.000333509	0.00686897	0.961387
cg22689016	0.00879026	0.011127	0.431678
cg22689075	-0.00628155	0.00596781	0.295451
cg22689183	0.00346508	0.00357177	0.334671
cg22689249	-0.00439043	0.00534987	0.414082
cg22689269	-0.00316465	0.00522373	0.546211
cg22689280	-0.0214704	0.0132087	0.107678
cg22689316	-0.00104821	0.00982077	0.915246
cg22689323	0.00366882	0.00411454	0.375028
cg22689324	-0.000845478	0.00708855	0.905334
cg22689366	0.0026367	0.00205541	0.202965
cg22689382	0.0101877	0.00680331	0.137893
cg22689396	0.00329589	0.0216615	0.879417
cg22689426	-0.00758216	0.008255	0.3609
cg22689428	0.00465868	0.00357351	0.195784
cg22689470	0.000324759	0.00124764	0.795248
cg22689482	0.00461165	0.0126312	0.715922
cg22689597	0.00602721	0.00588621	0.308696
cg22689630	-0.000349854	0.0031325	0.91133
cg22689633	-0.00186437	0.00727905	0.798456
cg22689690	-0.00254345	0.00209742	0.228544
cg22689699	-0.00373072	0.00637588	0.559975
cg22689737	-0.00116215	0.00117875	0.326907
cg22689749	-0.00071127	0.00185328	0.70207
cg22689836	0.000225388	0.00331731	0.945987
cg22689848	-0.00050503	0.00382042	0.895137
cg22689888	-0.0104645	0.0103136	0.313097
cg22689904	-0.00174933	0.00351428	0.619897
cg22689909	0.000688578	0.00649417	0.915803
cg22689954	-0.00658087	0.00428491	0.12821
cg22689999	0.00842538	0.00357265	0.0206002
cg22690006	0.00452879	0.00355402	0.20596
cg22690030	-0.0108534	0.00795032	0.175725
cg22690046	0.000701403	0.00142547	0.623923
cg22690075	0.00177787	0.00116115	0.129365
cg22690096	-0.00142324	0.00637745	0.823928
cg22690098	0.00345066	0.0043612	0.430968
cg22690103	-0.000440397	0.00416513	0.916037
cg22690188	0.0151413	0.00868993	0.0849735
cg22690212	0.00493571	0.00241676	0.0441507
cg22690294	0.0023499	0.00145745	0.110511
cg22690321	-0.00417495	0.00497425	0.403594
cg22690322	-0.00238948	0.00782443	0.760801
cg22690324	-0.0115196	0.00816806	0.162009
cg22690327	0.00133972	0.00422382	0.751865
cg22690339	0.00590578	0.00359727	0.104254
cg22690350	-0.00381487	0.0049066	0.438974
cg22690558	-0.00156637	0.00476138	0.742966
cg22690561	-0.000976395	0.00325331	0.764799
cg22690594	-0.00612132	0.00662212	0.357848
cg22690626	-0.00784604	0.00558184	0.163393
cg22690634	-0.000766521	0.00121173	0.528665
cg22690720	-0.00679472	0.00435906	0.122684
cg22690730	0.0123746	0.00817575	0.133757
cg22690773	-0.0139414	0.00939692	0.141526
cg22690782	0.00148342	0.0099266	0.881554
cg22690866	0.00115504	0.00409324	0.778474
cg22690884	-0.00506659	0.00427924	0.23964
cg22690975	-0.0217609	0.0169093	0.201535
cg22690984	-0.000430701	0.00175689	0.806918
cg22691028	-0.0038974	0.00665985	0.559922
cg22691102	-0.00965286	0.0152128	0.527404
cg22691119	-0.0103438	0.00737764	0.164461
cg22691256	0.0150209	0.0130953	0.254507
cg22691319	-0.00344238	0.00367415	0.351394
cg22691333	0.00114532	0.00115053	0.322268
cg22691336	-0.000725717	0.00514754	0.888209
cg22691340	-0.00416137	0.00259637	0.112611
cg22691468	0.00360739	0.00469134	0.444008
cg22691505	-0.00304094	0.00384529	0.431198
cg22691524	0.0236567	0.00911112	0.0110564
cg22691587	-0.00943828	0.00558178	0.094434
cg22691626	0.00944322	0.0103149	0.362464
cg22691634	0.00343291	0.00721959	0.635623
cg22691639	0.00905217	0.0132395	0.495968
cg22691687	0.0022623	0.00582146	0.698511
cg22691725	-0.00148368	0.00180459	0.413226
cg22691727	0.000216339	0.00580441	0.970354
cg22691736	-0.000933047	0.0023461	0.691825
cg22691776	0.0118905	0.00792476	0.137125
cg22691785	-0.00129312	0.00429209	0.763921
cg22691824	-0.00451277	0.00399932	0.262259
cg22691913	0.00465739	0.00540001	0.390795
cg22691916	9.54679e-05	0.00442996	0.982856
cg22691926	0.00577261	0.00730434	0.431502
cg22691986	0.00070741	0.00438799	0.872298
cg22692013	0.0249659	0.0111919	0.0282719
cg22692020	-0.00636872	0.0110543	0.566016
cg22692040	-0.00498517	0.0067699	0.463485
cg22692118	-0.00319591	0.00498385	0.523044
cg22692130	-0.00590237	0.00403459	0.147087
cg22692158	-0.00242788	0.0035257	0.492893
cg22692196	0.00430809	0.00657816	0.514254
cg22692213	-0.00131231	0.00152874	0.393015
cg22692281	-0.00132971	0.00370799	0.720758
cg22692328	-0.00385082	0.00425527	0.367989
cg22692362	0.0017403	0.00417685	0.677958
cg22692401	0.00502833	0.0107435	0.640931
cg22692488	0.0059109	0.0120537	0.625099
cg22692507	0.00333572	0.0050208	0.508204
cg22692511	-0.0197196	0.00760018	0.0111118
cg22692545	-0.00454081	0.0104709	0.665609
cg22692608	7.69262e-05	0.0027827	0.978009
cg22692659	0.0115412	0.00808921	0.157235
cg22692692	0.00671686	0.00534457	0.212204
cg22692767	-0.00869916	0.00548752	0.116535
cg22692790	-0.000692589	0.00164875	0.67547
cg22692843	0.000196394	0.00885754	0.982361
cg22692868	-0.0212341	0.00736572	0.00496483
cg22692894	-0.0018352	0.00899541	0.838818
cg22692926	0.00458882	0.0055486	0.410487
cg22692931	-0.00340137	0.00394157	0.390539
cg22692964	-0.00403688	0.00374698	0.284294
cg22693030	0.00579227	0.0159471	0.717324
cg22693042	-0.00106327	0.00128689	0.410933
cg22693055	0.0099157	0.00524774	0.0621533
cg22693065	-0.00171933	0.00178261	0.337468
cg22693095	0.0130499	0.0124563	0.297702
cg22693100	0.00066498	0.00676438	0.921915
cg22693162	-0.0005985	0.00667812	0.928794
cg22693167	-0.001727	0.0042418	0.684906
cg22693205	0.00235638	0.00309085	0.4479
cg22693266	0.00420012	0.0156033	0.788428
cg22693272	0.00154371	0.0086878	0.859382
cg22693302	-0.00257459	0.00318471	0.421052
cg22693344	-0.00497121	0.00443408	0.265314
cg22693423	0.0215238	0.0106974	0.0473081
cg22693424	-0.00194261	0.00731611	0.791233
cg22693435	-0.00118232	0.00559949	0.833266
cg22693458	0.00169545	0.00144966	0.245378
cg22693638	0.00285711	0.00385933	0.461104
cg22693663	-0.00258516	0.00142133	0.0723787
cg22693702	0.000733893	0.00139237	0.599478
cg22693772	0.00602418	0.00385571	0.121823
cg22693806	0.00137176	0.00633384	0.829045
cg22693836	-0.00238322	0.01148	0.836028
cg22693837	-0.000294702	0.00463359	0.949434
cg22693840	0.00494989	0.0064737	0.446569
cg22693849	-0.00706549	0.00695959	0.312818
cg22693863	-0.0118445	0.0078906	0.136953
cg22693994	0.00876821	0.00745742	0.242894
cg22694067	-0.00177074	0.00615143	0.774139
cg22694087	0.0140295	0.00599143	0.021486
cg22694153	-0.00212878	0.00166529	0.204535
cg22694191	0.0040363	0.00497019	0.418949
cg22694268	-0.0033448	0.00555791	0.548866
cg22694271	0.0103522	0.0114591	0.368806
cg22694273	-0.00431798	0.00403985	0.288095
cg22694275	0.00179412	0.00212634	0.401118
cg22694318	0.00249458	0.0041698	0.551228
cg22694412	-6.16775e-05	0.00522931	0.990617
cg22694445	-0.00607537	0.0089483	0.498977
cg22694470	-0.000576605	0.00156226	0.712961
cg22694480	0.00232489	0.0022609	0.306659
cg22694526	-0.00259297	0.00138092	0.0637716
cg22694618	-0.00421084	0.00548635	0.444855
cg22694630	0.00248422	0.00482648	0.608062
cg22694635	-0.00077989	0.00518428	0.880771
cg22694682	0.00699449	0.00490926	0.157806
cg22694784	0.00205607	0.00512886	0.68949
cg22694813	-0.00255588	0.005364	0.634921
cg22694818	0.00787386	0.00700953	0.264396
cg22694881	0.00187738	0.00596624	0.753768
cg22694929	0.00122722	0.00363783	0.736667
cg22694935	0.0499467	0.0233686	0.0353757
cg22694975	0.00801789	0.0086733	0.357817
cg22695050	-0.00170534	0.00364235	0.640814
cg22695117	0.00802419	0.00811394	0.325436
cg22695129	-0.0181254	0.0120181	0.135134
cg22695151	0.0039724	0.00132646	0.0035767
cg22695245	0.00743387	0.0104381	0.478254
cg22695294	0.00920423	0.00583459	0.118303
cg22695318	0.000194973	0.00872666	0.982226
cg22695336	0.0142499	0.0135848	0.297101
cg22695339	0.00332335	0.00137374	0.0176377
cg22695351	0.00427162	0.00913392	0.641193
cg22695364	0.0039274	0.00962936	0.684381
cg22695372	-0.0135828	0.00588016	0.0232594
cg22695379	0.0141138	0.00909623	0.124386
cg22695386	0.00190201	0.0100815	0.850797
cg22695389	0.000799953	0.00140674	0.571053
cg22695402	-0.00261311	0.00765521	0.733663
cg22695440	0.00311193	0.00838934	0.711585
cg22695480	-0.00115693	0.00474574	0.807973
cg22695497	0.00136256	0.00426923	0.750371
cg22695526	0.000245585	0.00386003	0.949417
cg22695532	0.000794361	0.00471553	0.866615
cg22695592	0.000458735	0.0061063	0.940288
cg22695637	0.00054373	0.00440287	0.902
cg22695695	-0.00523699	0.00408531	0.20328
cg22695700	0.00140068	0.00139517	0.318185
cg22695701	-0.00585182	0.00412805	0.159886
cg22695707	0.00510613	0.0135956	0.70815
cg22695711	-0.0122889	0.0075056	0.10518
cg22695779	-0.00541425	0.00762884	0.479783
cg22695808	-0.000958197	0.00613201	0.876189
cg22695874	0.00471016	0.00418523	0.263505
cg22695903	0.00211741	0.0132247	0.873166
cg22695906	0.00415941	0.00579883	0.475121
cg22695921	0.00937465	0.00682038	0.172815
cg22695998	-0.00127282	0.00900651	0.887942
cg22696073	0.00456597	0.00412368	0.271236
cg22696093	-0.0013168	0.00139041	0.346232
cg22696141	-0.00529169	0.00413936	0.204514
cg22696214	0.000561575	0.00210381	0.790153
cg22696252	-0.000847477	0.00859738	0.921703
cg22696358	0.000813717	0.00434327	0.851822
cg22696391	-0.0210866	0.0121288	0.0856515
cg22696426	-0.00815163	0.0074073	0.274156
cg22696438	-0.00119589	0.00135871	0.381193
cg22696549	-0.000871183	0.00644461	0.892782
cg22696612	0.00312803	0.00419194	0.457558
cg22696652	-0.00497081	0.00457143	0.279879
cg22696668	0.00275361	0.00188114	0.146853
cg22696680	-0.0395524	0.0231371	0.090926
cg22696728	0.00411415	0.00331244	0.217563
cg22696881	0.00323786	0.00502456	0.521007
cg22696944	-0.0035571	0.00328811	0.282328
cg22696982	0.000164208	0.00415476	0.968564
cg22696984	-0.00422883	0.012748	0.740896
cg22696995	0.000414658	0.00215488	0.847856
cg22697022	-0.00350727	0.00836369	0.675998
cg22697034	0.00449444	0.0102216	0.661244
cg22697045	0.00274328	0.00407407	0.50251
cg22697054	-0.00636229	0.00389977	0.10641
cg22697072	-0.0125851	0.00815377	0.126347
cg22697108	-0.00139542	0.00272629	0.61006
cg22697136	-0.00748896	0.00759822	0.327053
cg22697187	-0.00119521	0.0101774	0.906784
cg22697210	0.000629661	0.00636794	0.921461
cg22697216	-0.0222968	0.0112121	0.0498845
cg22697217	0.0028283	0.00686549	0.681383
cg22697223	-0.000719585	0.00345456	0.835482
cg22697332	0.000341634	0.00163911	0.835383
cg22697359	-0.00244153	0.00639547	0.703571
cg22697364	0.00465626	0.00275157	0.0941823
cg22697365	0.0218708	0.0118695	0.0687932
cg22697380	-0.000197653	0.00561651	0.972008
cg22697386	-0.000486912	0.00534948	0.927686
cg22697419	-0.00368548	0.0100757	0.715417
cg22697420	0.00206553	0.00138051	0.13822
cg22697477	0.00674641	0.00503491	0.183758
cg22697516	-0.00800997	0.0164001	0.626488
cg22697517	0.00590545	0.00499025	0.239875
cg22697522	0.00767232	0.00587488	0.195011
cg22697540	0.00111234	0.00159502	0.487423
cg22697572	-0.00392678	0.00910304	0.667266
cg22697657	-0.00807021	0.00277877	0.00466579
cg22697682	-0.00673884	0.0041584	0.108736
cg22697684	0.00850965	0.00625688	0.177329
cg22697688	-0.00596651	0.00961771	0.536638
cg22697692	0.0015972	0.00730155	0.827358
cg22697786	-0.00626961	0.00375849	0.0988871
cg22697825	0.00261142	0.00383596	0.497823
cg22697853	0.00861845	0.00788625	0.277479
cg22697864	0.00945427	0.00748057	0.209662
cg22697962	-0.00161725	0.0018075	0.373393
cg22698028	-0.0109115	0.00548393	0.0497625
cg22698031	0.000887139	0.00789075	0.910743
cg22698065	0.0104175	0.00445417	0.0216373
cg22698094	-0.0152133	0.010341	0.144855
cg22698108	0.0039868	0.00522477	0.447493
cg22698115	-0.00165598	0.00709051	0.815884
cg22698137	0.00199349	0.0084891	0.814893
cg22698177	-0.000524919	0.00723776	0.94235
cg22698209	-0.0120784	0.00830873	0.149626
cg22698218	-0.0163823	0.00712483	0.0238816
cg22698272	-0.00386187	0.00582544	0.509127
cg22698358	-0.00567769	0.00167231	0.00103541
cg22698453	-0.0029033	0.00563718	0.60784
cg22698489	0.0338541	0.013345	0.0129694
cg22698501	0.00188738	0.004394	0.668596
cg22698544	0.0108273	0.0125046	0.388942
cg22698611	7.90693e-05	0.00485245	0.987037
cg22698629	0.00639963	0.0076578	0.405612
cg22698657	-0.00958325	0.0113027	0.398835
cg22698744	0.0110978	0.00691702	0.112245
cg22698759	-0.00192668	0.00446875	0.667429
cg22698904	-0.0261539	0.0156582	0.0984543
cg22698967	-0.00804232	0.0118089	0.497654
cg22698986	-0.00305675	0.00893363	0.733054
cg22698996	-0.00126839	0.0021958	0.564999
cg22698998	0.00159293	0.00694681	0.819171
cg22699004	0.00973243	0.00373126	0.0107072
cg22699026	-0.019596	0.0144173	0.177596
cg22699035	-0.00378268	0.00406441	0.354593
cg22699052	4.95708e-05	0.0077784	0.99493
cg22699058	-0.00361739	0.00442542	0.415926
cg22699062	0.00112254	0.00185371	0.546382
cg22699084	-0.00515058	0.00394334	0.194946
cg22699193	-0.00711191	0.00639301	0.269008
cg22699202	0.0160533	0.00863907	0.0665196
cg22699279	-0.00200406	0.00164576	0.226627
cg22699314	0.024515	0.00996455	0.0158622
cg22699346	-0.00370184	0.0110214	0.737771
cg22699361	0.0134823	0.0116509	0.250362
cg22699362	0.00224187	0.0134094	0.867612
cg22699422	-0.00733714	0.0116397	0.530115
cg22699443	0.0101835	0.00565132	0.0750141
cg22699447	-0.0177239	0.00989379	0.0767037
cg22699448	0.000351935	0.00151713	0.817102
cg22699461	0.00516792	0.00784551	0.511821
cg22699462	-0.0086784	0.00919617	0.347938
cg22699500	0.00180346	0.00177849	0.313377
cg22699507	-0.00691839	0.00757784	0.363778
cg22699578	-0.00145664	0.0062453	0.816125
cg22699589	-0.0231067	0.0111278	0.0407999
cg22699620	-0.00183002	0.00823271	0.824612
cg22699676	-0.00257523	0.00859792	0.76526
cg22699725	-0.00532106	0.00761774	0.486722
cg22699727	-0.00644835	0.00601117	0.28636
cg22699768	0.00580766	0.0109473	0.597108
cg22699815	-0.00869506	0.0140271	0.536959
cg22699977	-0.00125349	0.00712753	0.860808
cg22700017	-0.00155516	0.00177226	0.382631
cg22700027	-0.00341179	0.00425345	0.424667
cg22700031	-0.000514367	0.00111723	0.64638
cg22700039	-0.00174567	0.00814342	0.830764
cg22700049	0.00166308	0.00129775	0.20342
cg22700091	-0.000625847	0.0026922	0.816721
cg22700120	0.00937043	0.007044	0.186906
cg22700148	0.0032534	0.00688403	0.637681
cg22700218	0.00651592	0.00626508	0.301204
cg22700220	0.00256031	0.00653974	0.696385
cg22700221	-0.00849642	0.0092028	0.358434
cg22700246	0.00241956	0.0109921	0.826295
cg22700301	-4.81838e-05	0.00111252	0.965553
cg22700312	-0.0156971	0.0175615	0.373877
cg22700328	-0.00166092	0.00182197	0.364495
cg22700332	-0.0120349	0.00681087	0.080734
cg22700365	0.00903656	0.0055323	0.105995
cg22700434	-0.00376316	0.00792149	0.635936
cg22700436	-0.000861958	0.00371875	0.817248
cg22700477	-0.000991419	0.00499598	0.843161
cg22700505	0.00349187	0.00545035	0.523422
cg22700511	-0.00684388	0.00769309	0.376127
cg22700577	0.0126538	0.0106888	0.239703
cg22700661	-0.00264493	0.00366843	0.472843
cg22700671	-0.00185912	0.00567617	0.744053
cg22700686	0.00514804	0.00920669	0.577487
cg22700731	0.00777659	0.0076575	0.312659
cg22700790	-0.0139185	0.0204939	0.498845
cg22700822	-0.00971186	0.0101296	0.340336
cg22700843	-0.0187994	0.0239895	0.435371
cg22700848	-0.0105142	0.0069969	0.136539
cg22700850	-0.00779222	0.00953983	0.416269
cg22700854	0.00566064	0.00379137	0.139047
cg22700859	0.00509342	0.00464807	0.276184
cg22700880	0.0100866	0.00391062	0.0115798
cg22701006	0.0179416	0.0099489	0.0747916
cg22701032	-0.00170814	0.00395997	0.667279
cg22701048	-0.00796622	0.00845949	0.348959
cg22701078	-0.0024652	0.00265348	0.355437
cg22701096	-0.000408937	0.00507396	0.935949
cg22701160	-0.000247046	0.00356344	0.944888
cg22701212	0.00692686	0.00711855	0.333215
cg22701227	0.00501864	0.00563914	0.375938
cg22701279	0.00202629	0.00902149	0.822812
cg22701289	0.00566157	0.00706828	0.425324
cg22701297	0.00166222	0.00533247	0.756002
cg22701323	-0.00471942	0.00990065	0.634786
cg22701346	0.00258524	0.00561825	0.646556
cg22701361	0.00425566	0.00427612	0.322392
cg22701421	-0.00174965	0.00502636	0.72861
cg22701488	-0.00345478	0.00405187	0.3962
cg22701493	0.00278393	0.00786045	0.724069
cg22701516	-0.00458911	0.00386503	0.238325
cg22701520	0.0203987	0.020099	0.312963
cg22701581	-0.000427436	0.0047226	0.928091
cg22701603	-0.00629458	0.0153103	0.681985
cg22701656	-0.00678094	0.00498501	0.17726
cg22701672	-0.00229624	0.00688174	0.73943
cg22701814	0.0139093	0.0082605	0.0957981
cg22701846	0.00168607	0.00572387	0.769026
cg22701851	-0.00335191	0.00282208	0.238167
cg22701938	-0.0001822	0.0033316	0.956512
cg22701940	-0.00463022	0.00605848	0.446783
cg22702025	-0.00479052	0.00481148	0.322184
cg22702056	0.00156159	0.00162627	0.339602
cg22702070	-0.00646912	0.0074552	0.387928
cg22702086	0.0124468	0.00997352	0.215386
cg22702093	0.00235356	0.00620068	0.705193
cg22702121	-0.00175488	0.00362215	0.629259
cg22702130	0.0037503	0.00357342	0.296856
cg22702205	0.00838562	0.0064529	0.197201
cg22702243	-0.00125113	0.00277506	0.653221
cg22702259	8.07956e-05	0.005019	0.987193
cg22702328	0.00145662	0.0020484	0.478925
cg22702331	0.00260096	0.00255136	0.310821
cg22702334	0.00537822	0.00362804	0.141846
cg22702351	0.0190706	0.0124901	0.130422
cg22702371	-0.00294354	0.00146931	0.0482522
cg22702420	0.001789	0.00214995	0.407625
cg22702443	-0.00207047	0.00474497	0.663663
cg22702554	-0.00148093	0.00497504	0.766663
cg22702557	-0.00496507	0.00262784	0.0621671
cg22702618	-0.00428522	0.00196466	0.0318701
cg22702625	-0.00250793	0.0088938	0.778624
cg22702707	-0.00683155	0.00768881	0.376719
cg22702741	-0.020632	0.00610086	0.00108065
cg22702743	-0.00973004	0.00795621	0.224651
cg22702772	0.00391725	0.00516915	0.450611
cg22702814	0.000871908	0.0051387	0.86566
cg22702857	-0.00154301	0.00480428	0.748848
cg22702921	-0.00707208	0.00740725	0.342349
cg22702922	-0.00197729	0.00319988	0.538237
cg22702949	0.00503318	0.00347959	0.151634
cg22702960	0.00910128	0.0118952	0.446271
cg22702979	-0.00182613	0.00147609	0.219364
cg22703043	-0.00797547	0.00488551	0.106194
cg22703061	0.00103481	0.00152663	0.499671
cg22703113	0.00304428	0.00454052	0.504335
cg22703115	0.00302181	0.00210701	0.15511
cg22703124	-0.00195503	0.00465757	0.675701
cg22703162	0.0225435	0.0140242	0.111574
cg22703164	-0.0076961	0.00394449	0.0542629
cg22703198	0.00113815	0.00973504	0.907199
cg22703284	-0.0010943	0.00947185	0.90829
cg22703291	0.0103705	0.00634658	0.105866
cg22703515	-0.00969748	0.00671724	0.152423
cg22703520	-0.007829	0.0130432	0.549908
cg22703532	-0.00576778	0.00372969	0.125626
cg22703592	-0.00418501	0.0042103	0.322983
cg22703659	0.00157552	0.00169256	0.354505
cg22703724	0.000850051	0.00249342	0.733987
cg22703759	-0.00135688	0.01081	0.900401
cg22703791	0.00325695	0.0023358	0.166759
cg22703805	0.0019177	0.00398179	0.631287
cg22703842	0.00908251	0.0138684	0.514256
cg22703888	0.00153544	0.00452799	0.735352
cg22703945	0.00176196	0.00310147	0.571427
cg22703972	0.0031638	0.00655762	0.63069
cg22704037	-0.000182474	0.00236387	0.938648
cg22704068	-0.00249359	0.00281646	0.378401
cg22704162	0.00199837	0.00333517	0.550608
cg22704163	0.00248495	0.00353478	0.483934
cg22704203	-0.000742216	0.00279621	0.791301
cg22704326	-0.00169707	0.00385842	0.661148
cg22704351	-0.0081675	0.00410089	0.0495471
cg22704356	0.00305127	0.00519265	0.558314
cg22704379	-0.00109614	0.0037855	0.77284
cg22704399	-0.0102657	0.00528392	0.0552712
cg22704468	0.00249419	0.00554091	0.653728
cg22704520	-0.000223034	0.00194081	0.908775
cg22704527	0.00108999	0.00168444	0.519274
cg22704608	-0.00357057	0.00720469	0.621434
cg22704696	0.00120022	0.00481479	0.803734
cg22704741	0.00104494	0.00447805	0.81604
cg22704769	-0.0157341	0.0069108	0.0252552
cg22704775	0.00134209	0.00139458	0.338535
cg22704788	0.00263904	0.00319553	0.411146
cg22704845	0.0228879	0.0107246	0.0356436
cg22704859	-0.0139588	0.00731428	0.0596331
cg22704893	0.00229396	0.00398865	0.566693
cg22704915	-0.000254713	0.00235652	0.914175
cg22705012	-0.00688262	0.00425952	0.109754
cg22705016	0.00858669	0.00704288	0.226063
cg22705055	-0.0179919	0.00760477	0.0202094
cg22705114	-0.00514713	0.00332279	0.125003
cg22705131	0.00111042	0.00570427	0.846109
cg22705153	-0.0193975	0.0153559	0.209893
cg22705204	-0.000708556	0.00133982	0.598259
cg22705225	-0.0120862	0.00730486	0.101622
cg22705228	-2.53353e-05	0.00320623	0.993713
cg22705268	0.00508561	0.00241649	0.0382159
cg22705316	0.000402747	0.00417779	0.923423
cg22705372	0.00879586	0.00651045	0.180187
cg22705386	-0.000855169	0.00751023	0.909605
cg22705388	-2.21872e-05	0.00455607	0.996126
cg22705540	0.000309238	0.00395938	0.937926
cg22705589	-0.00913782	0.00994039	0.3605
cg22705602	0.00360224	0.00719859	0.61805
cg22705746	0.022016	0.0198292	0.269938
cg22705761	-0.00184108	0.00361383	0.611723
cg22705762	-0.00752461	0.00417498	0.0749594
cg22705813	-0.0164754	0.0123739	0.186514
cg22705830	-0.000940209	0.00133881	0.484383
cg22705835	-0.013033	0.00968896	0.182075
cg22705918	-0.00124224	0.00141576	0.382668
cg22705929	-0.0133227	0.0124494	0.287513
cg22705954	-0.000177852	0.00690423	0.979508
cg22705959	0.00876193	0.00682067	0.202337
cg22706007	-0.0080474	0.00656725	0.223737
cg22706055	-0.00871935	0.00537965	0.108679
cg22706070	-0.00195882	0.00378584	0.606185
cg22706106	-0.000130029	0.00537275	0.980747
cg22706130	-0.000829393	0.00518618	0.873312
cg22706147	-0.0312853	0.010312	0.00318285
cg22706186	-0.00183725	0.00351483	0.602502
cg22706322	-0.00171134	0.00568293	0.764028
cg22706334	-0.00097299	0.00423244	0.818718
cg22706402	-0.00117823	0.00491966	0.811285
cg22706424	0.00072186	0.00243595	0.767679
cg22706438	0.00162164	0.00578095	0.779749
cg22706458	0.00745785	0.00489724	0.131418
cg22706505	-0.00148072	0.00616193	0.810662
cg22706610	-0.00126516	0.00146041	0.388705
cg22706629	-0.00547467	0.00313451	0.0842401
cg22706634	-0.000221884	0.0048681	0.96375
cg22706647	-0.00525153	0.00507311	0.303459
cg22706806	0.00161248	0.00411199	0.695913
cg22706866	0.0088853	0.00714647	0.217092
cg22706871	-0.00161282	0.00574421	0.779552
cg22706878	0.0128197	0.00353586	0.000484939
cg22706883	-0.0104292	0.00724602	0.153655
cg22706889	-0.000651723	0.00469211	0.889852
cg22706891	0.00306697	0.00381811	0.424009
cg22706901	-0.0112368	0.0108289	0.302299
cg22706944	0.00215591	0.00461182	0.641328
cg22706980	-0.00242061	0.00486773	0.620248
cg22706981	-0.00868223	0.00456934	0.0607315
cg22706992	0.0105855	0.0093077	0.258541
cg22707012	0.00011885	0.00462746	0.979568
cg22707016	0.00993392	0.00783161	0.208025
cg22707065	0.001722	0.00348768	0.622736
cg22707073	0.0164389	0.00626106	0.0102188
cg22707085	-0.00456695	0.00180995	0.0134452
cg22707089	-0.00548379	0.00510068	0.285299
cg22707105	0.0137136	0.00982984	0.166536
cg22707207	-0.00573937	0.00433066	0.188546
cg22707210	-0.0007841	0.0111547	0.944121
cg22707239	0.0170726	0.0099617	0.0901231
cg22707294	0.00161326	0.00339558	0.635902
cg22707381	-0.011583	0.00697208	0.100244
cg22707393	-0.0202233	0.0393287	0.608406
cg22707397	-0.00274391	0.00360433	0.448547
cg22707415	-0.0048209	0.00520732	0.357114
cg22707438	-0.00657781	0.00957986	0.494143
cg22707446	0.0070155	0.00677709	0.303454
cg22707455	-0.000984483	0.00276115	0.722293
cg22707529	-2.47511e-05	0.00340043	0.994209
cg22707533	-0.00405502	0.00612032	0.50937
cg22707563	-0.001869	0.00185309	0.315971
cg22707582	-0.00399836	0.00872949	0.648073
cg22707640	-0.000501485	0.00352439	0.88718
cg22707675	-0.00760841	0.00873351	0.386056
cg22707679	2.74505e-05	0.00759773	0.997126
cg22707691	-0.0081862	0.00679684	0.231697
cg22707705	0.0203388	0.0120295	0.0944651
cg22707746	0.0033919	0.00548913	0.538236
cg22707750	7.3916e-05	0.00460527	0.987231
cg22707802	-0.000367707	0.00462315	0.936789
cg22707857	-0.0088793	0.00752856	0.241448
cg22707860	-0.000593952	0.00145746	0.684623
cg22707878	-0.002072	0.00461353	0.654467
cg22707957	-0.00447613	0.00305149	0.146018
cg22707999	-0.00312626	0.0033754	0.35691
cg22708087	-0.024456	0.0144122	0.0932914
cg22708112	-0.00378201	0.00332644	0.258679
cg22708150	-0.000653779	0.00781368	0.93351
cg22708168	-0.0163144	0.0106381	0.12876
cg22708233	-0.000421336	0.00645699	0.948123
cg22708284	6.37929e-05	0.00515327	0.990151
cg22708290	0.00171073	0.00283689	0.548056
cg22708300	0.00157944	0.00447666	0.725079
cg22708327	0.0498062	0.045106	0.27255
cg22708339	0.00171089	0.00613944	0.781158
cg22708401	0.00840249	0.00533895	0.119162
cg22708508	0.00313426	0.00280388	0.266717
cg22708519	-0.00579909	0.00456173	0.207029
cg22708630	0.0125405	0.011794	0.29059
cg22708657	0.000517803	0.00567775	0.927544
cg22708752	0.00380742	0.00213271	0.0777059
cg22708768	-0.00350506	0.00441163	0.429063
cg22708812	-0.00319266	0.00974202	0.743911
cg22708818	-0.00600998	0.00527495	0.257687
cg22708831	-0.00270232	0.00349428	0.441409
cg22708840	-0.00236728	0.00426931	0.580667
cg22708853	-0.000238698	0.00142174	0.867059
cg22708897	0.016568	0.00929572	0.0781845
cg22708902	0.0137993	0.00746148	0.0677952
cg22708914	0.00294048	0.00537194	0.58552
cg22708944	-0.000300331	0.00540113	0.955784
cg22708961	-0.00232623	0.0102873	0.821633
cg22708984	-0.0106203	0.0197737	0.592574
cg22709008	-0.00192489	0.00368953	0.603193
cg22709041	-0.00775125	0.0031005	0.0142954
cg22709071	0.00862505	0.0046106	0.0647486
cg22709082	-0.000508247	0.00171598	0.767795
cg22709100	-0.00814698	0.0187523	0.665035
cg22709144	-0.000198556	0.00602529	0.973787
cg22709192	0.0058063	0.00336343	0.0878421
cg22709217	-0.00243409	0.00682186	0.7221
cg22709281	-0.00794299	0.0106781	0.458966
cg22709307	-0.0146271	0.00768525	0.0603124
cg22709332	-0.00397108	0.0052005	0.447174
cg22709362	-0.00359787	0.0104095	0.730453
cg22709453	0.00805834	0.00262214	0.00282795
cg22709487	0.0027108	0.0059296	0.648692
cg22709563	-0.00435558	0.00274414	0.116088
cg22709601	0.00143123	0.00488088	0.770043
cg22709609	-0.00135654	0.00598179	0.821129
cg22709692	-0.010175	0.00596492	0.0916119
cg22709783	-0.0122916	0.0064394	0.0595829
cg22709811	0.000689045	0.00781887	0.929979
cg22709907	0.00267845	0.00308501	0.387666
cg22709966	-0.00207135	0.00479126	0.66658
cg22709985	0.00260315	0.00498447	0.602823
cg22709988	0.00664449	0.00823302	0.421836
cg22710033	0.00195079	0.0032815	0.553734
cg22710065	-0.00788398	0.00736629	0.287454
cg22710094	0.0010203	0.00458672	0.824488
cg22710115	0.00182054	0.00197262	0.358611
cg22710153	0.00274715	0.00406788	0.501259
cg22710156	-0.0207506	0.0351017	0.555949
cg22710189	-0.00489271	0.00759466	0.521121
cg22710219	-0.00040102	0.00225204	0.859082
cg22710238	0.00331375	0.00433672	0.446867
cg22710306	-0.00300147	0.00333738	0.370949
cg22710329	-0.000211442	0.00162315	0.896656
cg22710391	-0.00138121	0.00583188	0.813339
cg22710398	-0.00134476	0.00473314	0.776997
cg22710544	-0.00938742	0.00378368	0.0150243
cg22710661	-0.0027094	0.00276806	0.330389
cg22710716	-0.00108481	0.0267026	0.967687
cg22710772	-0.00525504	0.00218732	0.0184096
cg22710840	-0.000806347	0.00138815	0.562824
cg22710926	0.00274061	0.00360673	0.449393
cg22710968	-0.00730866	0.0103356	0.481374
cg22711009	-0.0135485	0.00985594	0.172768
cg22711012	-0.00855451	0.00529732	0.109959
cg22711082	-0.027381	0.0206924	0.189221
cg22711104	0.0133976	0.0104863	0.204778
cg22711111	-0.00353455	0.00333566	0.292248
cg22711149	0.00806864	0.0116695	0.491138
cg22711187	-0.000734782	0.0031844	0.818055
cg22711197	-0.00186305	0.00633968	0.769557
cg22711218	-0.00451878	0.00351291	0.201738
cg22711251	0.000726047	0.00142016	0.610475
cg22711299	0.0168741	0.00642149	0.0101584
cg22711340	-0.00229311	0.00737783	0.756688
cg22711405	-0.00693133	0.00608195	0.257558
cg22711601	0.00491336	0.00549481	0.373692
cg22711618	0.00395037	0.00422886	0.352814
cg22711619	0.00265149	0.00665893	0.691469
cg22711621	-0.00369078	0.00284721	0.198308
cg22711627	-0.00434326	0.0033451	0.197582
cg22711676	0.00406793	0.0165439	0.806349
cg22711679	0.00173605	0.00144811	0.233844
cg22711720	0.00338368	0.00581181	0.561933
cg22711741	0.0245081	0.0154856	0.117133
cg22711777	-0.000852807	0.00275086	0.757291
cg22711792	-0.0178891	0.0114778	0.122727
cg22711797	-0.00154751	0.00115591	0.18413
cg22711811	0.00123569	0.00242137	0.611114
cg22711847	-0.00881298	0.0108853	0.420365
cg22711869	0.00993599	0.00761575	0.195448
cg22711917	-0.000231014	0.0014015	0.869458
cg22712054	0.0210431	0.0109019	0.0568368
cg22712060	-0.0180892	0.0113982	0.116137
cg22712154	-0.00275244	0.00448927	0.5414
cg22712329	-0.00132167	0.00465431	0.777111
cg22712383	0.0152426	0.00660832	0.0234544
cg22712408	-0.00580302	0.00447746	0.198385
cg22712641	0.0153172	0.012733	0.232261
cg22712681	-0.00326543	0.00631239	0.606257
cg22712739	0.0132098	0.012848	0.306722
cg22712779	-0.0167794	0.0117764	0.157782
cg22712785	-0.00292281	0.0085075	0.732008
cg22712797	-0.000620784	0.00136799	0.651108
cg22712845	0.0120031	0.00815262	0.144547
cg22712861	-0.000660719	0.00334551	0.843902
cg22712883	0.00692748	0.0031197	0.0289788
cg22712890	0.0135115	0.00840706	0.111641
cg22712893	0.00541936	0.00307212	0.081235
cg22712894	0.00352029	0.00444929	0.430977
cg22712920	0.000398032	0.00125436	0.751762
cg22712955	0.00227884	0.00657813	0.729858
cg22712970	-0.000585962	0.00450997	0.896925
cg22712983	0.00713132	0.00394915	0.0744103
cg22713019	0.010157	0.00934825	0.280251
cg22713165	0.00134058	0.00503671	0.790744
cg22713187	0.00177977	0.003938	0.652431
cg22713192	0.00870044	0.01061	0.414444
cg22713306	-0.013878	0.00887757	0.121621
cg22713339	-0.00532483	0.00655302	0.418679
cg22713345	-0.000605751	0.00116618	0.604777
cg22713356	0.0280195	0.0194042	0.152332
cg22713359	0.000679266	0.00154024	0.660298
cg22713360	-0.00912419	0.00802915	0.258917
cg22713379	-0.00391914	0.00323347	0.228774
cg22713409	0.00358548	0.00614496	0.561078
cg22713444	0.00360042	0.00550961	0.51517
cg22713460	-0.0242284	0.00896839	0.00829626
cg22713469	0.00220117	0.00854177	0.797251
cg22713527	-0.0103218	0.0107902	0.341422
cg22713549	-0.00248554	0.00553624	0.654578
cg22713589	0.000910002	0.00612671	0.882268
cg22713630	-0.00273836	0.00930636	0.769271
cg22713640	0.0189049	0.00932736	0.0457418
cg22713649	-0.0127063	0.00939993	0.179962
cg22713678	0.000794917	0.00170503	0.642223
cg22713693	-0.00141221	0.00368811	0.702721
cg22713724	-0.00722528	0.00490721	0.144527
cg22713740	0.000313503	0.00588919	0.957668
cg22713752	0.000846978	0.00613922	0.890589
cg22713850	0.00597357	0.0042931	0.167641
cg22713892	0.00240311	0.00258477	0.355088
cg22713913	0.00718648	0.00711658	0.315381
cg22713923	-0.00486783	0.00936385	0.604486
cg22713941	-0.00102505	0.00138534	0.461335
cg22713958	0.00745173	0.00358102	0.0403837
cg22713976	0.0054326	0.00266795	0.0447667
cg22714000	-0.00494199	0.00380369	0.197287
cg22714033	-0.00727632	0.00332652	0.0313978
cg22714066	-0.00142353	0.00373751	0.704224
cg22714078	0.0006705	0.00532934	0.90017
cg22714094	0.000626715	0.00270332	0.817214
cg22714134	-0.0028188	0.00541636	0.604091
cg22714138	-0.00249397	0.00522897	0.634593
cg22714168	0.0052135	0.00412806	0.209984
cg22714182	0.0216922	0.0197017	0.27392
cg22714214	0.00623403	0.00729685	0.39526
cg22714290	0.0129405	0.0180859	0.476216
cg22714367	0.00759298	0.00766306	0.324504
cg22714517	0.00398673	0.00832615	0.633268
cg22714601	-0.0130139	0.00737624	0.0811916
cg22714645	-0.0210261	0.0102198	0.0426419
cg22714664	-0.0048223	0.0055115	0.384009
cg22714668	0.0173862	0.013863	0.213151
cg22714716	0.000772942	0.00772011	0.920479
cg22714742	0.00670022	0.00527788	0.207651
cg22714776	-0.00484969	0.0044221	0.275801
cg22714777	0.00549494	0.00786249	0.486491
cg22714784	0.000282005	0.00438464	0.948866
cg22714798	0.00439308	0.00597851	0.46443
cg22714811	-0.00045471	0.0114026	0.968282
cg22714942	0.014619	0.00828783	0.0812565
cg22714964	0.00507013	0.00613358	0.410715
cg22714966	0.01072	0.0122372	0.383431
cg22715021	0.00315561	0.00186111	0.0935468
cg22715072	-0.00460755	0.00335365	0.173005
cg22715094	-0.000269199	0.00151079	0.858993
cg22715220	-0.0386292	0.0243167	0.11578
cg22715246	0.0118475	0.00824356	0.154253
cg22715321	-0.00313207	0.0105103	0.766414
cg22715398	0.000364191	0.0101056	0.971334
cg22715442	0.00805243	0.00597181	0.181028
cg22715479	-0.0157759	0.00942809	0.0978638
cg22715531	-0.00549678	0.0115519	0.635387
cg22715562	-0.00512677	0.00483079	0.291505
cg22715697	0.00106037	0.00454981	0.816264
cg22715716	-0.00113841	0.0131503	0.931213
cg22715764	0.0109002	0.00629911	0.0870986
cg22715788	-0.00479239	0.0034945	0.173774
cg22715837	-8.18968e-06	0.00490912	0.998673
cg22715841	0.0140314	0.00764932	0.0700235
cg22715854	0.0138614	0.00933648	0.14125
cg22715906	-0.00841985	0.00509208	0.10183
cg22715945	0.00263584	0.00151353	0.085128
cg22715954	0.000286248	0.00128232	0.823883
cg22716003	-0.00586304	0.00406934	0.153235
cg22716025	0.00347787	0.0026615	0.194746
cg22716075	0.00167967	0.0138006	0.90341
cg22716084	0.0145513	0.00739654	0.0523331
cg22716127	3.41599e-05	0.00138272	0.980347
cg22716151	0.00424362	0.00654671	0.518558
cg22716162	0.00655906	0.00685561	0.341348
cg22716163	0.0245836	0.00990388	0.0149778
cg22716234	0.00420056	0.00509554	0.411989
cg22716260	0.00413658	0.00513307	0.422515
cg22716262	0.00343597	0.00615051	0.577837
cg22716280	-0.0101552	0.00688227	0.14367
cg22716292	-0.00197856	0.00481377	0.682068
cg22716316	0.00903829	0.00446646	0.0460811
cg22716367	0.00216862	0.00774104	0.780031
cg22716368	0.00275043	0.00531961	0.606444
cg22716488	0.00138221	0.00148954	0.356004
cg22716589	-0.0200318	0.0114454	0.0836075
cg22716599	0.0107307	0.0108227	0.32419
cg22716605	5.61201e-05	0.00546478	0.99183
cg22716633	-0.00574007	0.00852013	0.502284
cg22716663	-0.00924218	0.00500872	0.0684081
cg22716738	-0.024776	0.0135626	0.071161
cg22716773	0.000582592	0.00148835	0.696433
cg22716904	-0.00187784	0.00120445	0.122606
cg22716910	0.00283038	0.00362368	0.436877
cg22717014	-0.00024652	0.00395195	0.950404
cg22717015	-0.00260261	0.00136825	0.0604607
cg22717022	0.0016861	0.00420646	0.689523
cg22717109	-0.000286049	0.00202023	0.887729
cg22717114	-0.00026808	0.00132435	0.840058
cg22717197	-0.000311265	0.00316749	0.921945
cg22717211	0.00274925	0.00148275	0.0671063
cg22717227	-0.000316848	0.00179245	0.860102
cg22717235	0.0204912	0.0308956	0.508931
cg22717279	0.00430286	0.00483429	0.375883
cg22717323	0.000502497	0.00253283	0.8432
cg22717328	0.000464359	0.00419616	0.912139
cg22717378	0.0251303	0.0196329	0.203945
cg22717379	0.012706	0.0108335	0.244057
cg22717389	0.0130303	0.00723259	0.0750712
cg22717461	-0.00354461	0.00667958	0.597004
cg22717476	0.00697553	0.0112563	0.537076
cg22717525	-0.00102604	0.00698029	0.883479
cg22717593	-0.00503361	0.00463679	0.280664
cg22717607	7.49791e-05	0.00208792	0.971436
cg22717650	0.00382667	0.00844194	0.651466
cg22717723	0.00550427	0.00669931	0.41354
cg22717740	0.00161572	0.00637323	0.800467
cg22717779	0.000144573	0.00574875	0.979994
cg22717808	0.0055821	0.0101039	0.582041
cg22717816	0.00331086	0.0036834	0.371208
cg22717825	0.000833885	0.00513754	0.871436
cg22717900	0.0104262	0.005666	0.0691582
cg22717941	-0.000612997	0.00492254	0.901184
cg22718010	-0.0138505	0.00743971	0.0660217
cg22718050	0.00725196	0.00499238	0.14993
cg22718061	0.000245137	0.00584835	0.966662
cg22718071	0.00516972	0.00267508	0.0565454
cg22718077	-0.00659684	0.00761578	0.388759
cg22718095	0.00117945	0.00142068	0.408699
cg22718111	-0.0013375	0.00896656	0.881768
cg22718139	-0.00266564	0.0039007	0.496187
cg22718170	0.00132519	0.00511854	0.796325
cg22718189	-0.00192759	0.00228371	0.400952
cg22718308	0.000612758	0.00331389	0.853733
cg22718310	0.00520513	0.00453826	0.254549
cg22718431	-0.00203783	0.00316399	0.521224
cg22718487	-0.00793427	0.0147379	0.591703
cg22718540	-0.00189037	0.00162035	0.246544
cg22718617	-0.00604295	0.0056815	0.290444
cg22718636	-0.019363	0.0154255	0.212746
cg22718647	0.00773297	0.00638888	0.229411
cg22718669	-0.00286701	0.00693341	0.680253
cg22718696	-0.0122068	0.0138543	0.3807
cg22718748	0.00452969	0.0052477	0.390414
cg22718774	-0.00101646	0.00166361	0.542794
cg22718835	0.00940905	0.0077394	0.227375
cg22718853	-0.0154233	0.00774683	0.0496276
cg22718891	0.00778776	0.00747053	0.300084
cg22718914	-0.00146888	0.00321509	0.648903
cg22718956	0.00206614	0.00751694	0.784072
cg22719037	0.00756045	0.00585703	0.200181
cg22719089	-0.0184745	0.0177832	0.301742
cg22719138	-1.7238e-05	0.00139985	0.990203
cg22719146	-0.00434987	0.00872323	0.619282
cg22719164	0.00885169	0.00397973	0.0287244
cg22719250	0.000592953	0.00474442	0.900829
cg22719269	-0.000551416	0.00149314	0.712802
cg22719314	0.00600651	0.0195794	0.759746
cg22719334	0.000441135	0.00159805	0.783168
cg22719482	0.00114549	0.00917489	0.90093
cg22719559	0.000596118	0.0015473	0.700983
cg22719586	-0.000923692	0.00113391	0.417521
cg22719623	-0.00174731	0.00465075	0.70805
cg22719651	-0.00416562	0.0053676	0.439814
cg22719653	-0.00343429	0.00544262	0.529695
cg22719655	0.00242831	0.00623853	0.698047
cg22719658	-0.00662509	0.00721179	0.36082
cg22719782	-0.00252979	0.00121914	0.0409341
cg22719826	0.0161201	0.014565	0.271443
cg22719833	0.000787773	0.00183533	0.66882
cg22719871	-0.0120444	0.00624356	0.05698
cg22719875	0.00599382	0.00856724	0.48603
cg22719878	-0.00193011	0.0111984	0.863558
cg22719879	0.000839355	0.00475777	0.860376
cg22719902	0.00353198	0.00397139	0.376264
cg22719913	-0.000831591	0.00127346	0.515469
cg22719920	-0.00415587	0.00375375	0.271291
cg22719960	0.00463396	0.00527845	0.382414
cg22719998	0.00026135	0.00656694	0.968345
cg22720029	-0.00720167	0.00790462	0.364776
cg22720041	-0.0023637	0.00375547	0.530735
cg22720051	0.00125962	0.00688007	0.85516
cg22720096	0.00520826	0.00757695	0.493671
cg22720121	0.00251277	0.00779717	0.748023
cg22720127	0.00126491	0.0051569	0.806814
cg22720139	0.000629452	0.00490676	0.898221
cg22720192	0.00459994	0.00491784	0.352193
cg22720215	0.00706942	0.00577171	0.223941
cg22720321	-0.00118804	0.00442925	0.78916
cg22720349	0.00104088	0.00123595	0.401999
cg22720356	-0.00132194	0.0050758	0.79514
cg22720392	0.000804971	0.00981735	0.934839
cg22720428	0.0188665	0.0115126	0.104875
cg22720431	-0.00363879	0.0112275	0.746642
cg22720481	0.003149	0.00421624	0.457154
cg22720482	-0.0151758	0.0106464	0.157606
cg22720562	0.00519895	0.00519264	0.319499
cg22720588	-0.000641901	0.00452891	0.887618
cg22720632	0.00606684	0.00697227	0.386619
cg22720686	0.00250146	0.0117622	0.832083
cg22720745	0.000727301	0.00472019	0.877901
cg22720761	-0.000128187	0.00313059	0.967432
cg22720790	0.00338365	0.0083781	0.687301
cg22720822	-0.00342814	0.00411224	0.406765
cg22720846	0.00333455	0.00586982	0.571441
cg22720867	0.00741703	0.00645958	0.254025
cg22720885	-0.00236394	0.00722983	0.744476
cg22721055	0.0165779	0.00682043	0.0171259
cg22721114	-0.00132564	0.00131245	0.315272
cg22721156	-0.00986941	0.00571072	0.0874955
cg22721170	-0.00221633	0.0110894	0.842056
cg22721183	-0.0181432	0.00722177	0.0138401
cg22721186	-0.000210728	0.00148479	0.887468
cg22721243	7.93069e-05	0.00170448	0.962996
cg22721311	-0.00307171	0.00442821	0.489738
cg22721313	-0.00770401	0.0116648	0.510711
cg22721334	-0.000379412	0.00111811	0.735176
cg22721423	-0.00816174	0.00961522	0.398303
cg22721434	0.00415487	0.004545	0.363158
cg22721468	-0.0025117	0.00204868	0.223504
cg22721472	0.00746707	0.00715942	0.299851
cg22721488	-0.00600161	0.00365746	0.104424
cg22721489	0.0018769	0.0018892	0.323229
cg22721547	-0.00734259	0.00674023	0.279
cg22721553	0.010446	0.00804189	0.197392
cg22721579	-0.00402029	0.015225	0.79236
cg22721608	-0.00942602	0.0196057	0.631881
cg22721644	0.00554843	0.00554654	0.319919
cg22721693	0.00528602	0.00579531	0.364226
cg22721765	-0.000141473	0.00120774	0.90702
cg22721827	-0.0053589	0.00529424	0.314243
cg22721851	0.0122709	0.00817007	0.136736
cg22721871	0.00519124	0.00476147	0.278609
cg22721951	-0.00210902	0.00350444	0.548863
cg22721998	-0.0191056	0.0125956	0.132933
cg22722028	0.00350433	0.00362393	0.336226
cg22722064	-0.00252352	0.00207246	0.226651
cg22722128	-0.00245862	0.00331829	0.460732
cg22722340	-0.000990218	0.0066679	0.882288
cg22722366	-0.00971224	0.00813278	0.235642
cg22722454	0.00594979	0.00799099	0.458542
cg22722513	-0.0104139	0.00379793	0.00741237
cg22722548	-0.00632565	0.00782911	0.421314
cg22722569	-0.00228287	0.00670063	0.734154
cg22722731	-0.00659152	0.004985	0.189544
cg22722737	-0.00284475	0.0017093	0.0996548
cg22722760	0.0142573	0.00994043	0.15508
cg22722777	0.00522134	0.0060884	0.393476
cg22722799	0.00246002	0.00160058	0.127933
cg22722802	-0.00458192	0.00326328	0.163854
cg22722807	0.00153406	0.00571535	0.78902
cg22722822	0.00144303	0.00268379	0.592167
cg22722843	-0.00668155	0.00695571	0.339423
cg22722857	0.00711921	0.0059145	0.231976
cg22722891	0.0018313	0.00288128	0.526716
cg22722933	-0.00107811	0.00132644	0.41856
cg22723007	0.00639306	0.00617219	0.303174
cg22723023	0.00213378	0.00422671	0.614953
cg22723026	-5.54395e-05	0.00108789	0.959474
cg22723091	-0.00284887	0.00124542	0.0245938
cg22723098	-0.00136071	0.00126509	0.285086
cg22723143	0.00187929	0.0073719	0.799381
cg22723190	0.0036785	0.00651348	0.573696
cg22723249	0.0012139	0.00511168	0.812846
cg22723306	-0.00642612	0.00788149	0.417103
cg22723458	-0.00439438	0.00669846	0.513537
cg22723460	-0.0237551	0.031498	0.452778
cg22723500	-0.00730125	0.00558642	0.194669
cg22723660	-0.0113964	0.00888435	0.202988
cg22723708	-0.00411017	0.00329467	0.215555
cg22723791	-0.000980843	0.00503399	0.845969
cg22723802	-0.000735326	0.00936755	0.937613
cg22723818	-0.0113152	0.00693293	0.106275
cg22723842	-0.0180459	0.0138713	0.196709
cg22723854	-0.00184115	0.00622048	0.767949
cg22723867	-0.00187033	0.00299896	0.534482
cg22723887	-0.000217034	0.00144708	0.881127
cg22723960	0.000267501	0.00345015	0.938378
cg22724021	0.00884487	0.00905197	0.331218
cg22724063	0.000232772	0.00289616	0.936126
cg22724069	0.0105407	0.00661496	0.114683
cg22724153	0.00168337	0.00862352	0.845686
cg22724167	-0.00207075	0.0086645	0.811674
cg22724179	0.00146571	0.00515055	0.776648
cg22724184	-0.00869436	0.00508964	0.0911566
cg22724228	-0.00338466	0.0122305	0.782637
cg22724288	0.0077903	0.00405347	0.0578934
cg22724319	-0.00194539	0.0039065	0.61975
cg22724325	-0.00136567	0.00659732	0.836491
cg22724329	0.00124804	0.00545265	0.819494
cg22724333	0.00308893	0.00372753	0.409553
cg22724353	-0.0250208	0.0113566	0.0302232
cg22724359	0.00550622	0.00444387	0.218656
cg22724430	0.00525905	0.00666571	0.432274
cg22724434	-0.0113103	0.00825552	0.174202
cg22724500	-7.3992e-05	0.00234526	0.974903
cg22724514	-0.00437906	0.00864638	0.613814
cg22724639	0.00156273	0.00615528	0.800184
cg22724765	0.000546195	0.00733124	0.940782
cg22724795	-0.00693443	0.00776323	0.374193
cg22724847	0.00668477	0.00942325	0.479979
cg22724854	0.0202585	0.0295691	0.495086
cg22724863	-0.00909224	0.00494267	0.0692463
cg22724921	-0.00993304	0.0050517	0.0524548
cg22724946	0.00225669	0.00360637	0.533118
cg22724997	-0.00106814	0.00200623	0.595798
cg22724998	0.0087217	0.0083034	0.296454
cg22725112	0.0185938	0.00795362	0.0216932
cg22725189	-0.000750772	0.0042047	0.858702
cg22725197	-0.00364846	0.0086516	0.674277
cg22725201	0.00361614	0.00540715	0.505413
cg22725208	-0.00483144	0.00532087	0.366377
cg22725222	0.00506088	0.0050736	0.321292
cg22725235	-0.00632303	0.00337291	0.0641963
cg22725303	0.00363914	0.00209541	0.0859766
cg22725310	-0.00272814	0.00183199	0.140059
cg22725343	-0.0128188	0.0117137	0.276827
cg22725348	-0.00399715	0.00455193	0.382296
cg22725359	-0.00349123	0.00450315	0.440272
cg22725460	0.00259425	0.00149171	0.0855511
cg22725507	-0.00344438	0.00716827	0.632075
cg22725534	-0.00335972	0.0107801	0.756044
cg22725539	-0.0124952	0.00870889	0.154939
cg22725606	0.010653	0.00619737	0.0891777
cg22725635	0.0127129	0.00993096	0.203903
cg22725685	-0.00707804	0.00431917	0.104877
cg22725719	0.00187413	0.00134234	0.166217
cg22725764	0.00488665	0.0103847	0.639132
cg22725830	-0.00637868	0.00403952	0.11795
cg22725847	0.000406778	0.00169332	0.810721
cg22725901	0.00100191	0.0042599	0.81461
cg22725940	-0.000530339	0.0149366	0.971758
cg22725947	0.000595983	0.00138921	0.668977
cg22725986	9.69585e-05	0.00171024	0.95492
cg22726001	-0.00146197	0.00282513	0.606131
cg22726026	-0.00154872	0.0034556	0.655139
cg22726039	1.14701e-05	0.00126039	0.99276
cg22726079	-0.00259569	0.00404397	0.522647
cg22726140	-0.000684229	0.00462297	0.88268
cg22726155	0.023772	0.012779	0.0662315
cg22726219	0.00504925	0.00265016	0.0600491
cg22726220	-0.00716498	0.0114302	0.5324
cg22726240	-0.00087216	0.00690096	0.899721
cg22726273	0.000572908	0.00572287	0.920489
cg22726310	-0.000299536	0.00587636	0.959464
cg22726338	0.00191923	0.00997581	0.847886
cg22726349	-0.00331076	0.0142768	0.817162
cg22726370	-0.00203658	0.00477627	0.670873
cg22726373	-0.0169581	0.0101765	0.0992308
cg22726380	0.0130187	0.00571472	0.0251705
cg22726405	-0.00823297	0.00449061	0.0701666
cg22726407	0.00197436	0.00481251	0.682626
cg22726414	-0.00182169	0.00273	0.506354
cg22726500	0.00384699	0.00448847	0.393754
cg22726533	0.00199342	0.00826001	0.809864
cg22726611	0.00374801	0.00455922	0.413283
cg22726698	-0.000406275	0.00129307	0.754126
cg22727069	-0.00406998	0.00542987	0.455546
cg22727109	0.00324443	0.00184336	0.0819117
cg22727124	0.0060299	0.00297203	0.0455276
cg22727231	0.00146221	0.00688431	0.832294
cg22727233	0.00389994	0.00662156	0.557403
cg22727266	0.00723063	0.00365601	0.0511233
cg22727297	0.000750553	0.0046948	0.873355
cg22727341	-0.0037294	0.00391974	0.344016
cg22727368	0.0027723	0.00191492	0.151286
cg22727407	-0.0241138	0.00831884	0.00474162
cg22727416	-0.000689818	0.00143327	0.63152
cg22727432	0.00591513	0.00924951	0.524174
cg22727565	0.00976692	0.00455146	0.0346669
cg22727572	-0.0158185	0.0157138	0.316889
cg22727581	0.00336111	0.0021998	0.130161
cg22727641	-0.00387389	0.00413766	0.351735
cg22727670	-0.00525146	0.00501263	0.297705
cg22727701	0.000552551	0.0052373	0.91622
cg22727704	-0.00419046	0.00396522	0.293526
cg22727758	-0.000542961	0.00428813	0.899534
cg22727761	-0.00232811	0.00268353	0.388026
cg22727779	0.0092439	0.00542092	0.0917204
cg22727783	0.000600657	0.00259765	0.817679
cg22727790	-0.00307934	0.00687927	0.655536
cg22727796	-0.0270407	0.0224881	0.232453
cg22727810	0.00829889	0.00777063	0.288483
cg22727812	-0.000928233	0.00328975	0.778492
cg22727865	0.00202365	0.00211369	0.341018
cg22727876	0.0218615	0.0127922	0.0910206
cg22727903	-0.00799221	0.0149452	0.594175
cg22727932	0.00667378	0.00472255	0.161173
cg22727960	0.00049892	0.00242127	0.837228
cg22727965	0.00793875	0.00333185	0.0193645
cg22728019	-0.0012163	0.0040096	0.762349
cg22728111	0.000905563	0.00321486	0.778858
cg22728128	-0.000601034	0.00510337	0.90652
cg22728144	-0.0171645	0.0102459	0.0974745
cg22728178	0.0122901	0.00907702	0.179251
cg22728186	0.00486771	0.00455752	0.288448
cg22728203	-0.00793786	0.00415473	0.0593548
cg22728210	-0.00706268	0.00678212	0.300591
cg22728225	-0.00202893	0.0100198	0.840004
cg22728262	-0.000667373	0.00352122	0.85012
cg22728268	0.00582631	0.00575225	0.313928
cg22728323	0.000940596	0.00172403	0.586751
cg22728371	0.000607128	0.00150139	0.686929
cg22728385	0.00127154	0.00708532	0.857993
cg22728534	-0.00121124	0.00286854	0.673885
cg22728551	-0.000366601	0.00162265	0.821787
cg22728606	0.00835863	0.00531707	0.119572
cg22728616	-0.00452818	0.00409837	0.27226
cg22728629	0.000110417	0.00250443	0.964935
cg22728746	-0.00782476	0.00334321	0.0215461
cg22728790	-0.000579863	0.00146555	0.693322
cg22728830	0.00729189	0.0159817	0.649337
cg22728851	-0.00840393	0.00430616	0.0542023
cg22728871	0.00446867	0.00385018	0.248964
cg22728904	0.0106061	0.00872365	0.227356
cg22728913	-0.0148242	0.0103562	0.155889
cg22728989	-0.00646933	0.00697345	0.356125
cg22728991	0.00196163	0.00418805	0.640678
cg22729008	0.00546042	0.00447724	0.225914
cg22729091	-0.0064669	0.00376789	0.0896628
cg22729100	-0.0122445	0.0112004	0.277316
cg22729310	0.00956039	0.00857798	0.268123
cg22729335	-0.0100625	0.0163816	0.540647
cg22729428	0.00328797	0.00759513	0.666155
cg22729438	-0.000788529	0.00207136	0.704367
cg22729460	0.00825153	0.0110769	0.458321
cg22729539	0.0235536	0.0102744	0.0242917
cg22729543	-0.0155933	0.00897408	0.0858211
cg22729562	0.000632357	0.00259847	0.808301
cg22729681	-0.00909697	0.00974275	0.353034
cg22729726	-0.010391	0.0118719	0.383841
cg22729730	0.00661383	0.0073499	0.370683
cg22729776	-0.00520626	0.00243435	0.0352656
cg22729791	-0.0126858	0.00912841	0.168163
cg22729821	0.0037168	0.00523166	0.479329
cg22729835	0.00199781	0.00940406	0.83226
cg22729960	0.0131063	0.00666483	0.0524305
cg22729973	0.00941462	0.00424328	0.0291091
cg22730004	0.00478934	0.00962163	0.619904
cg22730007	-0.00411332	0.00374897	0.275588
cg22730029	0.0137238	0.0110387	0.21712
cg22730042	0.000946743	0.00124778	0.450056
cg22730047	-0.0380568	0.0320783	0.238706
cg22730048	0.00178673	0.00352258	0.613283
cg22730061	-0.00521284	0.00397615	0.193299
cg22730137	0.0102161	0.0100385	0.311647
cg22730140	0.00430916	0.00259794	0.100781
cg22730148	0.00279648	0.0178111	0.875603
cg22730305	-0.00177025	0.00276082	0.523075
cg22730355	-0.000339348	0.00578031	0.95332
cg22730357	0.00295835	0.00198634	0.140012
cg22730398	-0.00481778	0.00794484	0.545826
cg22730412	0.0050272	0.00729224	0.492412
cg22730457	-0.000622942	0.00574761	0.913942
cg22730464	-0.000170322	0.00179782	0.924741
cg22730516	-0.00253729	0.00544742	0.642538
cg22730522	-0.00122966	0.00639393	0.847942
cg22730626	0.00250858	0.001759	0.157405
cg22730636	0.00177462	0.00807428	0.826552
cg22730655	0.0109991	0.0104783	0.296765
cg22730657	0.00921066	0.00851976	0.282643
cg22730675	-0.00220927	0.00536508	0.681509
cg22730738	-0.000672201	0.0035393	0.84981
cg22730769	0.00816256	0.00762979	0.287656
cg22730772	-0.00119506	0.0067152	0.859166
cg22730830	-0.00891698	0.0132548	0.502897
cg22730864	-0.000482325	0.00377288	0.898571
cg22730905	-0.00393012	0.00361776	0.280329
cg22730959	-0.00110091	0.00300954	0.715399
cg22730967	0.000922064	0.0011325	0.417762
cg22730988	0.000797405	0.00384384	0.836143
cg22730991	0.00497961	0.00415083	0.233526
cg22730994	-0.0063796	0.00423993	0.136036
cg22731064	-0.00427305	0.00425718	0.318294
cg22731081	0.00311512	0.0109138	0.775995
cg22731120	-0.00275619	0.00590242	0.641697
cg22731164	0.00210136	0.006718	0.755185
cg22731190	-0.00538385	0.00551954	0.332058
cg22731204	-0.000188132	0.00145121	0.897152
cg22731215	0.0070084	0.0155859	0.654071
cg22731237	-0.00383504	0.0125029	0.759781
cg22731359	0.001966	0.00218158	0.369979
cg22731373	0.00512614	0.00550138	0.354022
cg22731383	0.000567027	0.0055221	0.918451
cg22731393	-0.00275189	0.00199027	0.170303
cg22731412	-0.00774384	0.00793765	0.331976
cg22731432	0.00463277	0.00393134	0.241842
cg22731440	0.00204609	0.0406154	0.959937
cg22731452	0.00205067	0.00330329	0.536356
cg22731458	-0.000949491	0.0050925	0.852527
cg22731496	-0.0115698	0.00989318	0.245406
cg22731513	0.00865431	0.00833804	0.302178
cg22731525	-0.00828404	0.00738728	0.265207
cg22731558	-0.0051567	0.00444905	0.249605
cg22731578	-0.0034524	0.00420735	0.414137
cg22731637	-0.0255981	0.0149324	0.0900408
cg22731638	0.00626056	0.00639854	0.330572
cg22731669	0.0036833	0.00436988	0.401605
cg22731751	0.00226414	0.00229316	0.326212
cg22731763	0.0167018	0.0121683	0.173415
cg22731812	-0.00259081	0.00856446	0.762988
cg22731882	0.0013879	0.0023058	0.548795
cg22731975	0.0221394	0.0162323	0.176112
cg22731981	-0.0117065	0.00834752	0.164357
cg22732055	0.00375151	0.0045879	0.415765
cg22732068	0.00316123	0.00389537	0.419273
cg22732086	-0.0177813	0.00804202	0.0296546
cg22732101	-0.00176319	0.0036006	0.625584
cg22732116	-0.00155955	0.00411596	0.705683
cg22732126	0.0197413	0.0105228	0.064002
cg22732167	0.00439405	0.00462787	0.345009
cg22732209	0.00830625	0.00398717	0.0401635
cg22732210	-0.00180517	0.00431038	0.676398
cg22732211	0.000657746	0.00249007	0.792291
cg22732253	0.00842677	0.00417761	0.0467649
cg22732361	0.0255013	0.0150124	0.0929533
cg22732432	0.00391674	0.00241679	0.108715
cg22732515	0.00817275	0.00702021	0.247536
cg22732523	0.0170171	0.0137005	0.217544
cg22732549	0.00682299	0.00864295	0.432008
cg22732561	-0.000934109	0.00585471	0.873607
cg22732566	-0.00363026	0.00709205	0.610034
cg22732585	-0.00317602	0.0030396	0.298973
cg22732603	0.00258083	0.0056432	0.64857
cg22732615	-0.0045096	0.00471974	0.341984
cg22732635	-0.00341459	0.00418298	0.416555
cg22732636	-0.00132195	0.00276744	0.634078
cg22732644	0.00347996	0.00772044	0.653293
cg22732672	-0.000644703	0.0013611	0.636927
cg22732731	-0.00274941	0.00568027	0.629583
cg22732749	-0.00407056	0.00476846	0.395648
cg22732770	-0.00166143	0.00242095	0.494368
cg22732815	-0.010299	0.0105034	0.32954
cg22733073	0.00084829	0.0047992	0.86011
cg22733133	-0.0312729	0.0160174	0.0541021
cg22733135	0.000885547	0.00164432	0.591574
cg22733207	-0.00234679	0.00362947	0.519598
cg22733239	0.0144401	0.0110364	0.194181
cg22733266	-0.00810195	0.00857487	0.347353
cg22733357	-0.00586475	0.0036397	0.110731
cg22733398	0.00492275	0.00921752	0.594659
cg22733438	0.00303833	0.00379745	0.425835
cg22733478	0.0013042	0.00144003	0.36761
cg22733485	-0.00253715	0.00527652	0.631839
cg22733557	-0.00176681	0.00251793	0.484744
cg22733559	0.000239143	0.00372877	0.94901
cg22733580	0.0037423	0.00430519	0.387101
cg22733608	-0.0115332	0.00956097	0.230981
cg22733626	-0.00437035	0.00341264	0.203725
cg22733642	0.00497848	0.00591761	0.402486
cg22733648	0.00399865	0.00224066	0.0778139
cg22733664	0.00724864	0.0107784	0.503037
cg22733687	-0.000423024	0.00214642	0.844222
cg22733839	0.00370403	0.00723347	0.609901
cg22733863	-0.00213711	0.00746861	0.775447
cg22733910	0.00159984	0.00282781	0.573018
cg22733946	0.000636747	0.00383124	0.868386
cg22733953	-0.00515027	0.00819128	0.53116
cg22734014	0.0179439	0.0106447	0.0954347
cg22734058	-0.00696764	0.0128985	0.590447
cg22734086	0.00353725	0.00743985	0.63566
cg22734126	-0.00309236	0.00322853	0.340808
cg22734165	-0.00303833	0.00438281	0.490007
cg22734206	-0.00461006	0.00570176	0.42099
cg22734216	-0.00939726	0.00866281	0.281015
cg22734228	0.00837768	0.00915889	0.362875
cg22734236	-0.00287239	0.00450731	0.52562
cg22734287	-0.00474495	0.00576656	0.412849
cg22734315	0.00183464	0.001973	0.355011
cg22734397	0.00611748	0.00298235	0.0432528
cg22734451	-0.0110542	0.00572163	0.056613
cg22734480	0.00197811	0.00172416	0.254408
cg22734513	0.00604869	0.00588213	0.306652
cg22734578	0.0054369	0.00551508	0.326953
cg22734676	0.0113556	0.00624483	0.0724431
cg22734714	-0.00514511	0.00549481	0.351681
cg22734717	0.00165443	0.00917032	0.85725
cg22734799	-0.00677992	0.00587079	0.251312
cg22734925	-0.000673735	0.00140238	0.632133
cg22734934	-0.000450661	0.00605075	0.940799
cg22735028	-0.00184294	0.00786462	0.815277
cg22735065	0.0144445	0.0108194	0.185341
cg22735105	0.0149885	0.00919394	0.106663
cg22735106	0.00414041	0.00390017	0.291356
cg22735125	0.00382982	0.00534485	0.475575
cg22735190	0.00797454	0.00734146	0.280377
cg22735222	0.0117646	0.00922649	0.205672
cg22735302	-0.00631879	0.00427253	0.14277
cg22735324	-0.00456251	0.00486613	0.351042
cg22735331	0.021147	0.013864	0.130807
cg22735347	-0.00953492	0.00750267	0.207163
cg22735391	0.00241064	0.00938609	0.797915
cg22735402	0.000220347	0.00996431	0.982408
cg22735419	-0.00815262	0.0102871	0.430218
cg22735541	-0.00114455	0.00384314	0.766553
cg22735601	-0.00133703	0.00525077	0.799606
cg22735612	-0.000476088	0.00346014	0.89088
cg22735613	0.00198686	0.00556282	0.721831
cg22735650	-0.00113751	0.00464381	0.807071
cg22735742	0.00520819	0.00613335	0.398124
cg22735749	0.00872067	0.00674506	0.19947
cg22735832	0.000699632	0.00187796	0.710391
cg22735834	0.010974	0.00664796	0.102399
cg22735889	-0.000232258	0.00443496	0.958354
cg22735918	0.0180458	0.00799601	0.0265227
cg22735953	0.000629798	0.00148717	0.672985
cg22735971	-0.00830145	0.00402038	0.0419149
cg22736037	0.00696844	0.00524853	0.187752
cg22736056	-0.00278941	0.00377565	0.462024
cg22736057	0.00269216	0.00793757	0.735302
cg22736079	0.00383645	0.00228099	0.0961706
cg22736090	-0.00362194	0.00184925	0.0533629
cg22736094	0.00530299	0.00356111	0.140067
cg22736107	-0.000767427	0.000990645	0.440633
cg22736144	-0.000908973	0.00456262	0.842554
cg22736267	0.0163684	0.00595016	0.00722964
cg22736271	0.000920107	0.0039823	0.817819
cg22736323	0.00451701	0.0118373	0.703695
cg22736354	0.00459229	0.00313944	0.147132
cg22736379	0.00828736	0.00464249	0.0777283
cg22736383	0.000957332	0.00297288	0.748209
cg22736394	-0.00429134	0.00337901	0.207471
cg22736444	0.00105441	0.00239962	0.661456
cg22736450	-0.001103	0.00394142	0.780258
cg22736458	0.00320791	0.00534968	0.550302
cg22736513	0.00153593	0.00809675	0.849988
cg22736602	-0.00597936	0.00325544	0.0696651
cg22736624	-0.0108016	0.00923459	0.24532
cg22736625	0.00192586	0.00236148	0.416996
cg22736682	-0.00391398	0.00379713	0.305505
cg22736718	0.000220388	0.00145947	0.880321
cg22736757	-0.00741317	0.0107998	0.494275
cg22736775	-0.000196248	0.00759009	0.979432
cg22736777	-0.00217769	0.00282366	0.442661
cg22736787	-0.00181008	0.0030234	0.550934
cg22736789	-0.00309404	0.00391218	0.431168
cg22736807	0.0377091	0.0174135	0.0330853
cg22736850	-0.00133848	0.00336507	0.691784
cg22736851	-0.00480521	0.00682501	0.483277
cg22736872	-0.000307835	0.00430941	0.943217
cg22736930	0.0107089	0.00820278	0.195157
cg22736956	-0.00458165	0.00727076	0.530249
cg22736999	-0.00713032	0.00397208	0.0761088
cg22737001	0.00205657	0.00267511	0.444107
cg22737033	0.00512621	0.00325409	0.118814
cg22737154	0.00219612	0.00239533	0.361765
cg22737241	-0.00104835	0.00926915	0.910211
cg22737282	0.00216196	0.00235348	0.360832
cg22737333	-0.00193281	0.00634696	0.761454
cg22737448	-0.0080109	0.0207643	0.700586
cg22737473	-0.00411942	0.00708871	0.562659
cg22737478	-0.00533257	0.0060398	0.379721
cg22737509	0.00119634	0.00348419	0.732155
cg22737516	-0.00793389	0.00489053	0.108358
cg22737624	-0.0109837	0.00541937	0.045751
cg22737823	-0.0195278	0.0103742	0.0631307
cg22737859	0.00835297	0.00538997	0.124838
cg22737917	0.00140592	0.00130841	0.285558
cg22737945	-0.00407001	0.0124126	0.74378
cg22737985	0.00139189	0.00364932	0.703828
cg22738000	-0.00612968	0.00588103	0.30017
cg22738018	0.000379092	0.00229912	0.869416
cg22738027	0.00677829	0.00929298	0.467717
cg22738139	-0.00579603	0.00440841	0.192044
cg22738152	-0.00520336	0.00457766	0.258791
cg22738219	-0.000553108	0.00502218	0.912558
cg22738278	-0.000820388	0.00194586	0.674351
cg22738281	-0.00471073	0.00356701	0.190085
cg22738289	0.00377128	0.0159684	0.813854
cg22738303	-0.00188664	0.00219089	0.391533
cg22738484	-0.00848753	0.00571132	0.140871
cg22738516	2.98404e-05	0.00334014	0.992892
cg22738529	0.0209641	0.00708175	0.00395989
cg22738586	0.00628472	0.00592843	0.292034
cg22738642	-0.00426471	0.0082183	0.605128
cg22738646	0.00477278	0.0072599	0.512648
cg22738655	-0.0130932	0.00976573	0.183499
cg22738686	0.00930128	0.0100787	0.358628
cg22738770	-0.00616547	0.00580467	0.291104
cg22738800	-0.00695808	0.00647431	0.285471
cg22738812	-0.00067793	0.00147392	0.646699
cg22738821	-0.00620573	0.00727555	0.396025
cg22738936	-0.00124038	0.00577212	0.830355
cg22739025	0.000949299	0.00394289	0.810306
cg22739115	0.00824595	0.00476056	0.0867931
cg22739204	-0.00382549	0.00152559	0.0140142
cg22739207	0.0208433	0.0130821	0.114727
cg22739283	0.0030314	0.00540791	0.576546
cg22739314	0.000170446	0.00615896	0.977985
cg22739343	0.0106489	0.00413013	0.0116087
cg22739421	-0.00659198	0.00517698	0.206295
cg22739440	0.00470681	0.00810597	0.562971
cg22739441	-0.00378257	0.00776428	0.627359
cg22739475	0.00897107	0.0112481	0.427297
cg22739477	-0.00436571	0.00414811	0.295504
cg22739541	-0.00726178	0.00694838	0.29887
cg22739554	0.0912995	0.0569264	0.112379
cg22739610	0.00316197	0.00504714	0.532636
cg22739946	0.0015884	0.00300789	0.598791
cg22739961	-0.00184974	0.00856217	0.829465
cg22740049	-0.00165562	0.00408314	0.686122
cg22740110	0.000776526	0.00504599	0.878053
cg22740141	-0.00113648	0.00168583	0.502011
cg22740144	0.00022931	0.00493806	0.963068
cg22740301	0.00484673	0.00757794	0.524123
cg22740441	-0.0123272	0.00635452	0.0556307
cg22740489	0.00431742	0.00401455	0.28515
cg22740492	0.0240295	0.0159006	0.134353
cg22740527	0.00334525	0.00648469	0.607255
cg22740547	-0.00162247	0.00199514	0.418318
cg22740603	-0.00319444	0.0070873	0.653307
cg22740634	0.0129765	0.00726177	0.0774268
cg22740684	0.00467499	0.00528383	0.378718
cg22740700	-0.000230822	0.00135806	0.865432
cg22740710	-0.00485915	0.00341192	0.157974
cg22740783	-0.00596321	0.00403369	0.142925
cg22740796	0.00641232	0.00423922	0.134002
cg22740801	0.00250198	0.00456371	0.584936
cg22740809	-0.00135936	0.00387925	0.726873
cg22740817	-0.00823493	0.00446602	0.0686005
cg22740835	-0.01489	0.00884075	0.0957184
cg22740866	0.00147597	0.00448428	0.742838
cg22740895	-0.00512223	0.00291661	0.0825693
cg22740925	-0.00203019	0.00367565	0.582135
cg22741014	0.0151236	0.0122151	0.219005
cg22741047	0.00739166	0.00562576	0.192336
cg22741129	-0.00338997	0.0101001	0.737954
cg22741212	-0.00743582	0.00566106	0.192467
cg22741248	-0.00476102	0.0078648	0.546517
cg22741264	0.0020345	0.00493326	0.681057
cg22741272	-0.00995696	0.00760541	0.193916
cg22741315	0.00162302	0.00489137	0.740829
cg22741358	-0.00171478	0.00642426	0.790161
cg22741516	0.00282228	0.00214782	0.192293
cg22741544	-2.38637e-05	0.00472646	0.995983
cg22741583	0.0015595	0.0034677	0.654029
cg22741595	0.0167599	0.0400541	0.676662
cg22741612	-0.00615233	0.00463616	0.18797
cg22741626	-0.0204586	0.00652091	0.00232673
cg22741651	-0.00237837	0.00470564	0.614534
cg22741653	-0.00900121	0.00416821	0.0335639
cg22741735	0.00173656	0.00515875	0.73721
cg22741763	0.00375957	0.00628311	0.551153
cg22741912	-0.00963032	0.00539035	0.0774879
cg22741951	-0.000544734	0.0118049	0.963301
cg22741960	-0.00437793	0.00565131	0.440632
cg22741977	0.00666686	0.00543696	0.223428
cg22741997	-0.00430878	0.00323677	0.186602
cg22742001	0.000652014	0.00545978	0.905217
cg22742060	0.00503839	0.00796513	0.528683
cg22742340	-0.0049527	0.00828818	0.551685
cg22742344	0.00030668	0.00109992	0.781044
cg22742385	-0.00139126	0.00555789	0.802929
cg22742426	-0.00107733	0.0013177	0.415827
cg22742493	0.0156481	0.00956493	0.105456
cg22742564	0.00226369	0.0058927	0.701804
cg22742747	-0.00626536	0.00571427	0.275912
cg22742759	0.0266017	0.00858401	0.00261557
cg22742764	-0.00191536	0.00477112	0.689074
cg22742914	-0.0117279	0.00740592	0.116918
cg22742943	0.00185333	0.00261228	0.479931
cg22742965	-0.00345199	0.00887703	0.698324
cg22742992	0.0174108	0.0126416	0.171965
cg22743002	0.0133798	0.00781219	0.0903324
cg22743157	0.00624497	0.00489981	0.205868
cg22743207	-0.00338776	0.00729959	0.643734
cg22743217	0.000575031	0.00608021	0.92487
cg22743261	-0.00139103	0.00182321	0.447555
cg22743273	0.00836327	0.0085739	0.332049
cg22743483	0.00402352	0.00321315	0.213851
cg22743525	-0.00343626	0.00635265	0.589947
cg22743617	-0.00811088	0.0101589	0.42681
cg22743671	0.00877219	0.00697031	0.211575
cg22743752	-0.00959437	0.00621928	0.126538
cg22743761	0.00461529	0.00496142	0.354823
cg22743841	0.003032	0.00572388	0.597662
cg22743866	0.00938256	0.00858758	0.277598
cg22743884	0.0055599	0.00510638	0.279242
cg22743917	-0.00296142	0.00628382	0.638623
cg22743997	0.00267772	0.00885743	0.763135
cg22744067	0.0042404	0.00740003	0.568106
cg22744089	0.0131938	0.0067887	0.0551888
cg22744090	0.0140456	0.0112564	0.215456
cg22744098	0.00095659	0.0230198	0.966949
cg22744108	0.00214372	0.00901022	0.812502
cg22744131	-0.00294775	0.0037383	0.432532
cg22744180	0.0025832	0.00470557	0.584434
cg22744196	-0.0139644	0.00521646	0.00887812
cg22744280	-0.00830771	0.00479672	0.0868253
cg22744357	0.00399748	0.00796574	0.617051
cg22744368	0.00508154	0.00283073	0.0761052
cg22744398	0.000957606	0.00508482	0.851059
cg22744433	0.0079907	0.00634063	0.210953
cg22744480	0.0123579	0.0064323	0.0579775
cg22744555	-0.00101735	0.00373571	0.786014
cg22744587	-0.00688915	0.0168028	0.682814
cg22744680	0.00165837	0.00153133	0.281817
cg22744767	0.00565306	0.00616114	0.361399
cg22744771	0.00618936	0.00614479	0.316607
cg22744783	-0.0180108	0.0168464	0.287975
cg22744784	-0.0076569	0.00520949	0.145224
cg22744818	-0.0036814	0.00431434	0.39584
cg22744831	0.0139659	0.010041	0.167807
cg22744899	-0.00586659	0.00371148	0.117585
cg22744928	-0.00335582	0.00239436	0.164607
cg22745006	-0.00445132	0.00882043	0.615074
cg22745102	0.00452098	0.0104043	0.664978
cg22745143	0.00274183	0.00529426	0.605852
cg22745167	-8.1633e-05	0.00199559	0.967464
cg22745209	0.00238636	0.00600938	0.692261
cg22745223	-0.00274588	0.00613346	0.65549
cg22745273	0.00190676	0.00134339	0.159366
cg22745280	-0.00202178	0.00541146	0.709603
cg22745354	0.00241177	0.00995494	0.809142
cg22745355	0.000797169	0.00141164	0.573723
cg22745397	0.0129162	0.00972934	0.1878
cg22745437	-0.000149055	0.00131762	0.910193
cg22745440	-0.00712283	0.00470141	0.133387
cg22745471	0.00533854	0.00381828	0.165621
cg22745515	0.0403185	0.0167809	0.0184031
cg22745570	-0.000501334	0.00458443	0.913172
cg22745624	-0.00216608	0.00382051	0.572201
cg22745666	-0.00957668	0.0056599	0.0942204
cg22745747	-0.0127941	0.0103293	0.218817
cg22745781	0.00223008	0.00240822	0.356994
cg22745903	0.0116578	0.0101783	0.255201
cg22746029	-0.0335454	0.0206961	0.108667
cg22746058	0.00239121	0.00250278	0.342012
cg22746095	-0.0253173	0.0183943	0.17224
cg22746109	0.0064911	0.00944271	0.493647
cg22746182	0.0232143	0.0157156	0.143247
cg22746256	0.0022477	0.00201472	0.267648
cg22746333	0.00651918	0.00358604	0.0725161
cg22746337	-0.0226597	0.0137685	0.103421
cg22746351	-0.00041441	0.00516381	0.93622
cg22746421	-0.00435888	0.00355385	0.22331
cg22746426	0.0035732	0.0121858	0.770048
cg22746449	0.0123665	0.00676331	0.0709067
cg22746458	-0.00425246	0.00499206	0.396639
cg22746501	-0.00121466	0.00310357	0.696477
cg22746529	0.000436151	0.0015298	0.776243
cg22746557	-3.29663e-05	0.00431446	0.993921
cg22746561	-0.00715949	0.00570815	0.213108
cg22746566	-0.00351093	0.00412602	0.397148
cg22746584	-0.00951169	0.00621312	0.129422
cg22746681	-0.0331042	0.0201641	0.104254
cg22746754	-0.00212659	0.00612644	0.729342
cg22746783	0.0161327	0.0159519	0.314663
cg22746789	-0.00337341	0.00574708	0.558739
cg22746808	0.00136254	0.00461136	0.768335
cg22746865	-0.000200673	0.00778579	0.979496
cg22747076	-0.00103711	0.00442532	0.815257
cg22747092	-0.0116388	0.00733222	0.116062
cg22747133	0.000349453	0.00673598	0.958744
cg22747142	-0.0128419	0.00968384	0.188271
cg22747153	0.00697257	0.00799037	0.385271
cg22747207	-0.0133895	0.00984861	0.177492
cg22747324	-0.00179913	0.00290987	0.538002
cg22747380	0.020269	0.0125158	0.108966
cg22747480	-0.0362532	0.0166067	0.0317251
cg22747490	-0.00591721	0.00948179	0.534221
cg22747501	0.00422846	0.0125463	0.736907
cg22747507	0.0164942	0.0106075	0.123587
cg22747516	0.000439625	0.00681646	0.948724
cg22747531	-0.00311904	0.0102043	0.760593
cg22747643	0.00472333	0.00276094	0.0906882
cg22747650	0.00779005	0.00574129	0.17834
cg22747707	0.0161452	0.00729818	0.0295703
cg22747746	0.00176413	0.00378064	0.641937
cg22747843	0.0071407	0.00536077	0.186329
cg22747962	0.00457836	0.00461623	0.324047
cg22747994	-0.000318869	0.00648876	0.960919
cg22748024	0.000818519	0.00368535	0.824756
cg22748107	0.00848338	0.0104642	0.419745
cg22748138	-0.0133073	0.00471865	0.00594428
cg22748144	-0.00478307	0.0052455	0.364371
cg22748164	0.0044948	0.00436074	0.305518
cg22748179	0.00289907	0.00610104	0.635852
cg22748211	0.015058	0.0140803	0.287832
cg22748223	-0.00414089	0.00561829	0.463083
cg22748290	-0.0013004	0.00167909	0.440753
cg22748363	0.000471438	0.00143035	0.742498
cg22748394	0.00395571	0.00351592	0.263647
cg22748407	-0.00068557	0.00153015	0.655238
cg22748443	0.000761908	0.00143984	0.598042
cg22748447	-0.00745481	0.00384275	0.0556232
cg22748452	0.00767211	0.0101801	0.453103
cg22748470	0.00904828	0.00848378	0.289131
cg22748479	0.00978931	0.00569703	0.0892952
cg22748481	-0.0101002	0.00516159	0.0535789
cg22748504	0.0026529	0.00157361	0.0954042
cg22748554	0.00689408	0.0114748	0.549533
cg22748573	0.00198796	0.00192537	0.304694
cg22748630	-0.00166595	0.00165619	0.317256
cg22748674	0.00838404	0.00863558	0.334304
cg22748679	-0.000850604	0.00218552	0.698079
cg22748698	-0.00357175	0.00410257	0.386361
cg22748717	-0.00244954	0.00544403	0.653865
cg22748722	-0.00654156	0.00484695	0.180638
cg22748797	0.0100902	0.0116096	0.38717
cg22748799	-0.00170172	0.00122468	0.16822
cg22748815	0.00319307	0.00593552	0.591978
cg22748819	0.00289107	0.00902091	0.749369
cg22748850	-0.000154775	0.00151512	0.91887
cg22748852	0.00243141	0.00959616	0.800577
cg22748895	-0.00776242	0.014069	0.582542
cg22748944	0.0052088	0.00374555	0.167875
cg22748979	-0.000120449	0.00616191	0.984449
cg22749051	0.00202728	0.00193437	0.297526
cg22749105	-0.000338302	0.0105093	0.974394
cg22749107	-0.00921986	0.00757866	0.227064
cg22749135	0.00660898	0.00330562	0.0486944
cg22749173	0.00912519	0.00480388	0.0608059
cg22749239	-0.0178594	0.0113652	0.119719
cg22749288	0.0137347	0.00498706	0.00716577
cg22749298	0.000984332	0.00533511	0.85405
cg22749303	-0.00643807	0.00819682	0.434332
cg22749310	-0.0013208	0.0019351	0.496706
cg22749365	-0.00679208	0.00712316	0.342968
cg22749423	0.00718155	0.00532666	0.181085
cg22749535	-0.00473988	0.00660337	0.474806
cg22749565	0.00585714	0.00985381	0.553785
cg22749572	-0.0143807	0.0067459	0.0358449
cg22749614	-0.000129152	0.00788018	0.986961
cg22749623	0.00675373	0.00755613	0.37389
cg22749681	0.00377499	0.00925605	0.684393
cg22749750	0.0119453	0.00719249	0.100352
cg22749810	0.00319887	0.00955852	0.738686
cg22749834	-0.00165328	0.0111269	0.882225
cg22749855	-0.00823786	0.00867141	0.344742
cg22749859	-0.00165095	0.00499514	0.741808
cg22749881	-0.00148622	0.00835965	0.859305
cg22750001	-0.00313954	0.00481258	0.515888
cg22750044	0.00132455	0.00386342	0.732543
cg22750121	0.00355032	0.00630091	0.57457
cg22750156	-0.000508698	0.00539631	0.925113
cg22750218	0.00160839	0.00539542	0.766335
cg22750243	-0.00145715	0.0012645	0.252333
cg22750254	-0.00156729	0.00221055	0.480219
cg22750273	-0.00248964	0.00906887	0.784331
cg22750284	-0.00398392	0.00415702	0.340536
cg22750287	-0.00404898	0.00489906	0.410792
cg22750364	0.00701097	0.00239219	0.00431827
cg22750427	0.0197979	0.0186483	0.291335
cg22750479	0.00184278	0.00273461	0.502178
cg22750483	5.45022e-05	0.00157351	0.972448
cg22750548	-0.0219488	0.0107637	0.0444703
cg22750557	-0.00363376	0.00182467	0.0495671
cg22750683	0.00408197	0.00596621	0.495679
cg22750711	0.00890299	0.00792782	0.264525
cg22750755	-0.000943475	0.00493526	0.848838
cg22750782	-0.000925125	0.00553869	0.867734
cg22750783	0.00904704	0.0123909	0.467269
cg22750813	0.000893371	0.00367815	0.808665
cg22750845	-0.00908482	0.00279988	0.00166914
cg22750906	0.00554968	0.0108574	0.610547
cg22750960	0.0122783	0.00764623	0.111943
cg22750984	0.00418597	0.00447965	0.352663
cg22750986	0.0085036	0.00526924	0.110188
cg22751046	-0.00470651	0.0091935	0.609991
cg22751097	-5.69915e-05	0.00391414	0.988416
cg22751099	-0.000717379	0.00441641	0.87134
cg22751101	-0.00408744	0.00197627	0.0415852
cg22751175	-0.000628425	0.00433428	0.885055
cg22751264	0.00496055	0.00493204	0.31731
cg22751289	0.00446729	0.00577839	0.441557
cg22751309	0.0072927	0.00361023	0.0464588
cg22751321	-7.87931e-05	0.00501868	0.98751
cg22751352	-0.0107138	0.00458843	0.0218482
cg22751435	-0.0042253	0.00218136	0.0559903
cg22751438	0.00271602	0.00369508	0.464294
cg22751554	0.00664375	0.00627697	0.292788
cg22751611	0.000909769	0.00436307	0.835314
cg22751627	0.00145595	0.00350502	0.67888
cg22751639	0.00780847	0.00627777	0.216903
cg22751650	-0.0141541	0.010082	0.163908
cg22751678	0.00663154	0.00690406	0.339452
cg22751696	0.000785091	0.00602835	0.896683
cg22751810	0.0032245	0.012244	0.7929
cg22751848	0.00558417	0.00773593	0.472324
cg22751954	0.000749849	0.00164892	0.650421
cg22752023	-0.00144287	0.00597299	0.809685
cg22752049	-0.000745481	0.00106553	0.486021
cg22752052	0.00454014	0.0035861	0.208878
cg22752208	6.76196e-05	0.00170295	0.968417
cg22752255	0.00277462	0.00400358	0.490134
cg22752345	0.00324494	0.00533282	0.544451
cg22752361	0.00794167	0.0165182	0.631877
cg22752492	-0.00275818	0.0072549	0.704738
cg22752532	-0.00455856	0.00127735	0.00058643
cg22752533	-0.00635335	0.00632309	0.317786
cg22752586	0.00141159	0.00556479	0.800354
cg22752588	-0.0429888	0.0205585	0.0394402
cg22752602	-0.0121278	0.00513507	0.020421
cg22752623	-0.0158447	0.0117528	0.181106
cg22752827	0.000850943	0.00503397	0.866158
cg22752924	0.00327499	0.00622187	0.599972
cg22753057	0.00754416	0.00580946	0.197513
cg22753260	0.00259886	0.00506616	0.609263
cg22753287	-0.00181257	0.00811999	0.823886
cg22753340	0.00162308	0.00177227	0.362294
cg22753376	0.00140033	0.00114087	0.222977
cg22753415	-0.00301839	0.00607163	0.620351
cg22753416	-0.00431722	0.00403765	0.287918
cg22753417	0.00280584	0.0041283	0.498524
cg22753448	0.00149796	0.00961228	0.876522
cg22753462	0.00623965	0.00543493	0.254089
cg22753472	0.00138584	0.00409015	0.735559
cg22753474	0.00293655	0.00647853	0.65148
cg22753482	-0.00305972	0.00488158	0.532439
cg22753508	-0.00335121	0.00406425	0.411878
cg22753515	0.000337176	0.00219669	0.878365
cg22753522	-0.00595485	0.00409024	0.149028
cg22753548	-0.0126175	0.0105593	0.23537
cg22753607	-0.00179873	0.00176484	0.310934
cg22753611	0.00274389	0.00490148	0.577048
cg22753630	0.0118154	0.00680964	0.0862639
cg22753661	-0.000790611	0.00269582	0.770012
cg22753668	0.00416799	0.0171676	0.808746
cg22753700	0.0154924	0.00910209	0.0923123
cg22753742	-0.000614141	0.00192161	0.75004
cg22753768	-0.00198883	0.00378003	0.600128
cg22753798	0.000624609	0.00157561	0.692763
cg22753832	0.00620568	0.00721868	0.392334
cg22753888	0.00134248	0.00742617	0.856963
cg22753918	0.000990228	0.0025201	0.695331
cg22753919	-0.000505307	0.00675655	0.940555
cg22753947	0.00552813	0.00586848	0.348799
cg22753980	0.00458868	0.00831553	0.582486
cg22753985	0.00254453	0.00483586	0.600103
cg22754176	-0.00106275	0.00121247	0.383165
cg22754179	-0.000104339	0.00193236	0.957062
cg22754187	0.00113275	0.00570971	0.843203
cg22754206	0.0111071	0.00559648	0.0503328
cg22754259	-0.0113796	0.0138756	0.414391
cg22754266	-0.0195218	0.0288413	0.500285
cg22754305	-0.00573624	0.0047989	0.235209
cg22754309	0.000425633	0.0049916	0.932243
cg22754346	-0.000881954	0.00408289	0.829484
cg22754389	0.00553751	0.00545549	0.312904
cg22754452	0.004588	0.00326113	0.163026
cg22754489	-0.00508647	0.00507801	0.319283
cg22754569	-0.0101984	0.00665349	0.128954
cg22754610	-0.00883213	0.00561586	0.119416
cg22754654	0.0050393	0.0106912	0.638572
cg22754655	0.000683457	0.00591871	0.908335
cg22754660	0.0203463	0.00668086	0.00307413
cg22754703	-0.00837897	0.00842361	0.322641
cg22754765	0.000125697	0.00565656	0.982322
cg22754812	-0.00443298	0.00505641	0.383062
cg22754866	0.00659101	0.00554176	0.237544
cg22754921	0.00459196	0.00445711	0.305746
cg22754963	0.0101776	0.00578619	0.0821018
cg22755008	0.000577819	0.00120396	0.632481
cg22755104	0.038525	0.01454	0.00957127
cg22755142	-0.000667133	0.00245803	0.786719
cg22755296	-0.00495803	0.00325726	0.131598
cg22755301	0.001057	0.00700402	0.880394
cg22755399	-0.00697144	0.00759311	0.361091
cg22755414	0.000268301	0.00358598	0.94053
cg22755445	-0.00264307	0.00665456	0.692206
cg22755469	-0.00144172	0.0133401	0.914186
cg22755475	-0.000207491	0.00141261	0.883562
cg22755534	0.00241031	0.00597312	0.687552
cg22755546	0.00129566	0.00127263	0.311455
cg22755579	0.00152479	0.0044729	0.734005
cg22755672	0.00217735	0.00446719	0.627195
cg22755679	0.00133704	0.00208861	0.523752
cg22755754	0.00510734	0.00525408	0.333709
cg22755816	0.00118052	0.00192245	0.54077
cg22755839	-0.00383664	0.00469711	0.416269
cg22755867	-0.0076783	0.00492695	0.122762
cg22755875	0.0124669	0.0150693	0.410329
cg22755932	0.00493663	0.00634602	0.438733
cg22755968	0.00152319	0.00194472	0.435612
cg22756089	0.00626975	0.00548214	0.255898
cg22756138	0.00980108	0.0108242	0.367713
cg22756142	-0.0147404	0.00833832	0.0806029
cg22756156	-0.00695719	0.00386965	0.075664
cg22756185	-0.00818628	0.00675365	0.228745
cg22756211	-0.00241242	0.00487495	0.621946
cg22756277	0.00885329	0.00613871	0.152834
cg22756323	0.00139892	0.00410959	0.734374
cg22756352	0.000208179	0.00317299	0.947839
cg22756356	0.000442462	0.00221607	0.842212
cg22756363	0.00614825	0.00745606	0.411855
cg22756386	0.0191466	0.0158225	0.229523
cg22756426	-0.00371441	0.0059362	0.533136
cg22756555	0.000531378	0.00140542	0.706283
cg22756608	-0.00022705	0.00393094	0.954072
cg22756804	0.00146934	0.00182087	0.421898
cg22756866	0.00522783	0.00878198	0.553194
cg22756896	0.0117908	0.00873952	0.180795
cg22756924	0.000645869	0.00391132	0.869226
cg22756951	0.00132922	0.00118982	0.266999
cg22757019	0.00159271	0.00230648	0.491694
cg22757101	-0.000231049	0.00163605	0.88802
cg22757270	0.0117169	0.014041	0.406298
cg22757362	-0.00174742	0.0113104	0.877575
cg22757384	-0.00124058	0.0024514	0.614089
cg22757391	0.00771303	0.00337616	0.0247724
cg22757418	0.00434398	0.00448141	0.335066
cg22757447	-0.00302351	0.00241365	0.213683
cg22757472	-0.0046274	0.00473373	0.331013
cg22757531	0.0116728	0.00735346	0.116052
cg22757535	-0.00411908	0.00542769	0.449963
cg22757539	0.000828342	0.0055993	0.882735
cg22757569	0.00425946	0.00618886	0.493129
cg22757740	-0.000467461	0.00532155	0.930203
cg22757824	0.00326207	0.00320878	0.312158
cg22757957	0.0073833	0.00528554	0.166001
cg22757977	-0.00889831	0.00513382	0.08659
cg22758067	0.00134568	0.00135225	0.322427
cg22758104	-0.00357106	0.00657314	0.588326
cg22758143	0.00595979	0.00689043	0.389453
cg22758189	0.00177415	0.00433115	0.683087
cg22758340	0.00259405	0.00603382	0.668317
cg22758454	-0.000617479	0.002494	0.805038
cg22758460	0.00097863	0.0037504	0.794755
cg22758471	-0.00153711	0.00934336	0.869709
cg22758486	-0.000709886	0.00353585	0.841349
cg22758651	-0.00617339	0.00652003	0.346346
cg22758653	-0.00335599	0.00512665	0.514441
cg22758697	0.000767229	0.00316413	0.808981
cg22758721	0.000244004	0.00593206	0.967284
cg22758834	0.0236599	0.0116432	0.0451961
cg22758846	0.00137389	0.00699556	0.84476
cg22758894	0.00265162	0.00420073	0.529547
cg22758895	0.00398328	0.00476992	0.405959
cg22758916	0.00204638	0.00452486	0.652213
cg22758941	0.00595202	0.00338344	0.0820654
cg22758957	-0.00241382	0.00209794	0.253063
cg22758970	-0.000181455	0.00142304	0.898829
cg22758988	-0.000569442	0.00426124	0.894002
cg22759046	0.00107963	0.00546601	0.843884
cg22759096	0.00800666	0.00646789	0.21908
cg22759173	0.0143567	0.0117924	0.226725
cg22759185	-0.00133605	0.00561259	0.812405
cg22759220	-0.00651435	0.00811227	0.424149
cg22759234	0.000434383	0.00346001	0.900383
cg22759261	0.00620463	0.00759831	0.416399
cg22759265	-0.000936471	0.0100453	0.925939
cg22759374	0.0196044	0.0118496	0.101641
cg22759407	0.00899002	0.0203955	0.660463
cg22759423	0.00800325	0.00812385	0.32728
cg22759516	-3.74158e-05	0.00653935	0.995448
cg22759590	0.00682936	0.00564334	0.229494
cg22759624	-0.0089416	0.016256	0.583695
cg22759671	-0.00548693	0.00465584	0.241808
cg22759679	0.00130963	0.00257347	0.612113
cg22759686	-0.0295902	0.0246845	0.233885
cg22759800	-0.00514105	0.0025822	0.049623
cg22759823	0.00228673	0.00215771	0.292172
cg22759969	-0.00129652	0.0062337	0.835726
cg22759990	-0.00277707	0.00521944	0.596038
cg22760004	-0.0022711	0.00628381	0.718661
cg22760019	-0.00202275	0.00421759	0.632717
cg22760037	-0.00850914	0.00717469	0.238853
cg22760086	0.00100712	0.0012075	0.406535
cg22760152	-0.0558773	0.0639605	0.384729
cg22760256	0.0121193	0.00532895	0.0254123
cg22760287	0.0143142	0.0076491	0.0646554
cg22760295	-0.00179985	0.00152141	0.240026
cg22760304	-0.000780123	0.00210832	0.712266
cg22760338	-0.00430879	0.00419063	0.306709
cg22760353	0.0102025	0.0127324	0.425138
cg22760355	-0.00620292	0.0282806	0.826903
cg22760373	0.000298769	0.00228598	0.896318
cg22760390	-0.00296057	0.00511436	0.564171
cg22760420	0.0100421	0.00924515	0.280388
cg22760421	0.00224841	0.00409548	0.584413
cg22760465	-0.0239249	0.0164677	0.149866
cg22760466	0.00080848	0.00402494	0.841271
cg22760475	-0.000802333	0.00183438	0.662916
cg22760505	-0.004483	0.00526422	0.396775
cg22760523	-0.00636574	0.00339824	0.0643926
cg22760531	0.00202608	0.00363537	0.578736
cg22760563	0.00451092	0.00529506	0.396602
cg22760576	-6.18231e-05	0.00126693	0.961192
cg22760651	-0.00302436	0.00740513	0.683973
cg22760668	-0.00858869	0.00492148	0.0844903
cg22760686	-0.00998901	0.010311	0.335346
cg22760690	0.0106714	0.00889853	0.233694
cg22760710	0.00209146	0.00731739	0.775695
cg22760825	-0.0103207	0.0100097	0.305367
cg22760960	0.00212819	0.0032963	0.520217
cg22760975	0.0188919	0.00895526	0.0377667
cg22761077	0.00433873	0.00522858	0.408918
cg22761099	-0.00152427	0.00143348	0.290572
cg22761162	0.00149289	0.00451478	0.74169
cg22761205	-0.00223088	0.0046615	0.633441
cg22761241	-0.0146565	0.0310673	0.638275
cg22761308	-0.000365511	0.00154952	0.814075
cg22761315	0.000315219	0.0012012	0.793619
cg22761405	0.00358838	0.00878512	0.683939
cg22761431	-0.0014085	0.00894557	0.875253
cg22761470	-0.0117468	0.00646362	0.0726035
cg22761483	-0.00209297	0.00589717	0.723515
cg22761582	0.000688805	0.00381159	0.857013
cg22761607	7.7697e-05	0.00453717	0.986376
cg22761641	0.0113903	0.00921086	0.219558
cg22761692	0.0201432	0.0132348	0.131638
cg22761704	0.00851595	0.00481371	0.0803812
cg22761760	-0.00790982	0.010302	0.44469
cg22761787	-0.0047385	0.00847076	0.577329
cg22761795	0.00785649	0.018649	0.674588
cg22761813	0.00109892	0.00882762	0.901217
cg22761819	0.0010411	0.00331317	0.754099
cg22761903	-0.00501616	0.00453612	0.27185
cg22762076	0.00186975	0.00163281	0.255304
cg22762088	0.000962634	0.00248649	0.699594
cg22762091	-0.000201118	0.0017109	0.906694
cg22762180	0.00032189	0.0019368	0.868387
cg22762189	-0.0100849	0.00866983	0.247922
cg22762215	-0.00168291	0.00177308	0.345176
cg22762309	0.00453342	0.0052182	0.387362
cg22762326	0.00364149	0.00435359	0.405202
cg22762361	0.00184456	0.00357948	0.60764
cg22762388	0.00356248	0.00488374	0.467682
cg22762409	0.000836573	0.0137046	0.951465
cg22762439	0.000907707	0.00499347	0.856179
cg22762444	-0.019284	0.0108325	0.0785343
cg22762455	-0.0105501	0.00529946	0.049643
cg22762492	0.00198101	0.00205393	0.33747
cg22762545	0.000455772	0.00386153	0.906317
cg22762745	-0.0175755	0.0145613	0.230703
cg22762747	-0.00262298	0.00613217	0.669897
cg22762813	-0.00809658	0.0069641	0.248164
cg22762844	0.00768584	0.00429717	0.0771627
cg22762858	0.00250801	0.0076161	0.742718
cg22762906	-0.0134089	0.00884886	0.133316
cg22762932	0.00096967	0.00361772	0.789308
cg22762951	0.000315941	0.00281116	0.910775
cg22762992	-0.013032	0.0229634	0.571829
cg22763008	0.00789521	0.00936084	0.401301
cg22763040	0.00573614	0.00838905	0.49594
cg22763134	-0.0172051	0.0142978	0.232108
cg22763136	-0.00706093	0.00423847	0.099327
cg22763181	-0.00105151	0.00138971	0.451309
cg22763407	0.00239555	0.00551862	0.665302
cg22763438	0.00486631	0.00806047	0.547597
cg22763586	-0.00435748	0.00585387	0.458654
cg22763590	0.00711193	0.0104603	0.498374
cg22763593	0.00050846	0.00234079	0.828547
cg22763649	0.0192846	0.0107355	0.0759107
cg22763680	0.00299628	0.00444989	0.502518
cg22763697	0.0114353	0.0149099	0.445183
cg22763718	-0.00187297	0.00274041	0.496132
cg22763739	0.00110706	0.00808667	0.891427
cg22763753	-0.00426212	0.00403205	0.29341
cg22763832	0.0109707	0.0115708	0.345683
cg22763895	0.00165799	0.00365034	0.650816
cg22763897	-0.00284075	0.00270419	0.296398
cg22763905	0.00243785	0.00579956	0.675266
cg22763995	0.00586154	0.00916156	0.523986
cg22764044	-0.00109846	0.0018088	0.545243
cg22764057	0.00654194	0.00709499	0.359052
cg22764186	-0.0027055	0.00581222	0.642747
cg22764193	-0.000365985	0.00245469	0.881823
cg22764231	0.00270396	0.00681749	0.692618
cg22764248	-0.00581836	0.00395952	0.145314
cg22764285	0.0132088	0.0125319	0.294794
cg22764289	0.00362259	0.00948893	0.703562
cg22764338	0.000304597	0.00129786	0.814999
cg22764341	0.00043645	0.00303659	0.886046
cg22764347	-0.00293853	0.004375	0.503577
cg22764374	0.0224496	0.012542	0.0769404
cg22764380	-0.0117517	0.00843919	0.167316
cg22764390	-0.0068775	0.00781913	0.381513
cg22764421	-0.000760234	0.00355682	0.83125
cg22764427	0.0139687	0.0195137	0.476007
cg22764436	-0.000557038	0.00360545	0.877574
cg22764497	0.00235043	0.00373491	0.530793
cg22764535	0.00918249	0.00516811	0.0791032
cg22764639	0.00215569	0.00153117	0.162734
cg22764686	-0.00670167	0.0102958	0.51682
cg22764700	-0.000548256	0.00330302	0.868553
cg22764745	0.00184	0.00349536	0.599941
cg22764782	0.00199257	0.00373722	0.595275
cg22764845	0.00339239	0.00177016	0.0585942
cg22764851	-0.00579139	0.00366442	0.117636
cg22764856	-0.00111862	0.0038273	0.770773
cg22764861	-0.00508858	0.0105345	0.630281
cg22764925	-0.000192545	0.00610565	0.974915
cg22765025	-0.00316812	0.00456971	0.489976
cg22765117	0.00462012	0.00445497	0.302578
cg22765128	0.0013216	0.00400443	0.742167
cg22765178	-0.000529906	0.00446228	0.905745
cg22765185	-0.00362734	0.0106641	0.734566
cg22765233	-0.00400064	0.0045333	0.379938
cg22765299	0.00666296	0.00912328	0.467154
cg22765308	-0.00923474	0.00992521	0.354722
cg22765338	0.000609639	0.00216038	0.778468
cg22765373	-0.0117482	0.00569656	0.0421579
cg22765426	0.0115931	0.00810093	0.155988
cg22765612	0.00603894	0.00611214	0.325881
cg22765626	-0.00141223	0.00838236	0.8666
cg22765708	-0.00531809	0.00313425	0.0933153
cg22765718	-0.00445838	0.00360528	0.219554
cg22765750	0.000748989	0.00614376	0.903251
cg22765853	0.000407574	0.00183214	0.824479
cg22765887	0.0018909	0.00549454	0.731569
cg22765964	-7.08575e-05	0.00170455	0.966937
cg22766014	-0.00347473	0.00204783	0.0933129
cg22766025	0.00749427	0.00500257	0.137731
cg22766065	0.00100737	0.00390959	0.797273
cg22766080	0.000919597	0.00210194	0.662833
cg22766120	0.00506029	0.00399937	0.209152
cg22766133	7.55042e-05	0.00315596	0.980968
cg22766145	2.37014e-05	0.00511444	0.996313
cg22766191	-0.00132431	0.00175853	0.453437
cg22766230	-0.0177564	0.00717693	0.0152988
cg22766308	0.00963061	0.010049	0.340533
cg22766325	-0.00413087	0.00489584	0.401123
cg22766368	0.00152281	0.00118446	0.201973
cg22766428	0.0153023	0.010469	0.147431
cg22766445	0.00102098	0.00392017	0.795137
cg22766585	0.0101324	0.00665486	0.131496
cg22766601	0.00280199	0.00659365	0.67192
cg22766611	0.0109541	0.00796074	0.172348
cg22766709	-0.000539912	0.00137742	0.696036
cg22766770	0.00156447	0.00150886	0.302676
cg22766783	-0.000340961	0.00174561	0.845594
cg22766818	-0.00199444	0.00257715	0.441091
cg22766888	-0.0017929	0.00327323	0.585269
cg22766963	0.00663751	0.00531279	0.21489
cg22766986	0.014223	0.00560523	0.0129483
cg22767001	0.00776075	0.00429064	0.0739422
cg22767015	-0.0043101	0.00926267	0.642865
cg22767079	0.00232402	0.00120774	0.0575887
cg22767145	0.00467163	0.00945134	0.622353
cg22767164	-0.000140619	0.0080658	0.98613
cg22767317	-0.0024554	0.00607084	0.686868
cg22767351	0.00316055	0.00450602	0.484922
cg22767408	-0.00261805	0.00349322	0.455598
cg22767461	-0.000706241	0.00444659	0.874173
cg22767540	-0.00514892	0.00406665	0.208845
cg22767626	-0.00414797	0.0043023	0.337654
cg22767677	-0.00159824	0.00154865	0.304921
cg22767735	-0.000262146	0.00109567	0.81147
cg22767741	0.0201831	0.00847484	0.0194215
cg22767754	2.995e-05	0.00547559	0.995648
cg22767784	-0.0103184	0.00851017	0.22861
cg22767914	0.00652163	0.00755361	0.390303
cg22767925	-0.0014154	0.00711537	0.842788
cg22767953	0.0010958	0.0031179	0.726096
cg22768012	-0.00202852	0.00340838	0.553284
cg22768082	0.00817444	0.00380892	0.0346468
cg22768101	-0.00163966	0.00687974	0.812184
cg22768129	0.00995927	0.00933086	0.288768
cg22768135	0.00449035	0.00678349	0.50975
cg22768222	0.000822809	0.00630258	0.896432
cg22768226	-0.0217474	0.0144018	0.134654
cg22768234	0.00698952	0.0062407	0.2658
cg22768273	-0.000717495	0.00453275	0.874594
cg22768287	-0.0177717	0.0193463	0.360839
cg22768301	0.00102953	0.00367339	0.779938
cg22768307	0.00400877	0.00713404	0.575614
cg22768335	0.006167	0.00772736	0.427001
cg22768358	-0.0102002	0.0146031	0.486731
cg22768388	0.00192223	0.00199517	0.337996
cg22768430	0.00096995	0.00704364	0.890791
cg22768487	-0.00382463	0.010449	0.715232
cg22768531	-0.0038366	0.00225805	0.0928777
cg22768584	-0.00542507	0.009891	0.584763
cg22768612	-5.00103e-06	0.00139281	0.997143
cg22768632	-0.00208384	0.00376384	0.58124
cg22768676	0.00705895	0.00673969	0.29783
cg22768678	-0.00557157	0.00394022	0.160924
cg22768761	0.00496172	0.0039094	0.207763
cg22768791	-0.00720343	0.00712595	0.314881
cg22768853	0.00305186	0.00148369	0.0426872
cg22768861	0.00632307	0.00645384	0.329932
cg22768891	-0.00951153	0.00355791	0.00896753
cg22769031	0.00153453	0.00155796	0.327374
cg22769105	0.0211714	0.0122595	0.0877264
cg22769130	-0.00793296	0.00481575	0.103105
cg22769317	-0.00569197	0.00589612	0.337032
cg22769375	-0.00834221	0.00552312	0.134561
cg22769406	1.64364e-05	0.00147221	0.991118
cg22769483	-0.00367436	0.00731521	0.616732
cg22769517	0.00377227	0.00332073	0.259085
cg22769607	-0.0201752	0.0116732	0.0874744
cg22769651	0.000360788	0.00349147	0.917936
cg22769748	-0.0014063	0.00614288	0.81946
cg22769775	-0.00223866	0.00447861	0.618439
cg22769787	0.00420885	0.00425402	0.325221
cg22769789	0.00177214	0.00542473	0.744696
cg22769810	0.00174972	0.00171643	0.310842
cg22769840	-0.00471629	0.00913501	0.606963
cg22769881	0.00380363	0.00468079	0.418664
cg22769890	0.00240173	0.00947061	0.800405
cg22769911	0.00677445	0.00959206	0.481916
cg22770088	0.00200941	0.00143314	0.164441
cg22770135	0.00738204	0.00765887	0.33779
cg22770285	0.00704383	0.00673148	0.298275
cg22770295	0.00806647	0.00908386	0.376989
cg22770352	0.00154393	0.00136055	0.259584
cg22770479	-0.00177373	0.00387635	0.648397
cg22770586	-0.00606228	0.00370624	0.105516
cg22770604	-0.0114505	0.0119402	0.340221
cg22770637	0.0123318	0.00899721	0.174018
cg22770705	-0.000234441	0.00386623	0.951786
cg22770746	-0.00900015	0.00674239	0.185405
cg22770755	-0.000107722	0.00207422	0.958701
cg22770756	0.00551802	0.00609675	0.367925
cg22770815	0.00222019	0.00461608	0.631745
cg22770861	0.0058508	0.00489219	0.234967
cg22770862	-0.0020709	0.00591577	0.727137
cg22770911	0.0137169	0.00879148	0.122332
cg22770916	-0.00313268	0.00737967	0.672248
cg22771156	-0.00465959	0.0096117	0.629048
cg22771161	0.00484925	0.00391759	0.219115
cg22771182	0.00272244	0.0040737	0.505713
cg22771303	0.00295494	0.00928802	0.751137
cg22771313	-0.000347744	0.00131975	0.792794
cg22771332	-0.00438137	0.00405562	0.282986
cg22771337	0.00135089	0.00559295	0.809709
cg22771396	-0.00409454	0.00423606	0.336427
cg22771548	-0.000735388	0.00460487	0.873489
cg22771602	-0.0134466	0.00708721	0.0611037
cg22771759	0.0030822	0.0210544	0.88395
cg22771822	-0.0140386	0.0114706	0.224302
cg22771850	0.0111175	0.00896758	0.218404
cg22771852	0.00296862	0.00722225	0.682056
cg22771861	-0.00312085	0.00776607	0.688775
cg22771894	-0.0127197	0.00738662	0.0886258
cg22771896	-0.00468039	0.00690793	0.499862
cg22771904	0.00079897	0.00498394	0.873009
cg22771960	-0.0088638	0.00807246	0.275221
cg22771999	0.00648377	0.00901766	0.474063
cg22772010	0.000482186	0.00256857	0.851529
cg22772170	0.00028603	0.00186005	0.878143
cg22772180	-0.00130824	0.00505128	0.796253
cg22772213	0.000560683	0.00389392	0.885842
cg22772296	0.000876508	0.00478134	0.854975
cg22772300	0.00220822	0.00624031	0.724296
cg22772304	-0.00296233	0.00583915	0.613212
cg22772353	0.000949147	0.00495749	0.848614
cg22772355	0.00107135	0.00166368	0.521293
cg22772380	-0.0419339	0.0318686	0.191686
cg22772418	0.00176051	0.00222779	0.431532
cg22772438	-0.00383505	0.00314659	0.226216
cg22772440	-0.0064133	0.0101571	0.529429
cg22772462	-0.0174071	0.0133184	0.194658
cg22772503	-0.00490685	0.00321369	0.130424
cg22772527	-0.00410021	0.0042079	0.332557
cg22772528	-0.0168363	0.0122904	0.174249
cg22772546	0.00430432	0.00586721	0.465151
cg22772621	-0.00626327	0.00650255	0.338116
cg22772639	-0.000828861	0.00206393	0.688967
cg22772691	-0.00411324	0.0134317	0.760158
cg22772698	0.00411054	0.00481881	0.39599
cg22772711	-0.00311366	0.0060526	0.608253
cg22772723	-0.00153713	0.00181118	0.398383
cg22772747	-0.00317524	0.00389642	0.417347
cg22772771	0.0018934	0.00157999	0.234029
cg22772773	-0.00755228	0.0115714	0.51569
cg22772839	0.00267174	0.00354167	0.452662
cg22772871	0.00134412	0.00149003	0.369506
cg22772878	0.00114022	0.00382821	0.76653
cg22772883	-0.00654305	0.0068403	0.341448
cg22772896	-0.000546311	0.00130971	0.677615
cg22772916	-0.00339267	0.00651531	0.603883
cg22772930	0.00367388	0.00518843	0.480782
cg22773058	-0.00236111	0.00416183	0.571956
cg22773066	-0.0028771	0.00707675	0.685332
cg22773080	-0.00264514	0.00375963	0.483583
cg22773093	0.00340608	0.00360238	0.347019
cg22773100	0.00631885	0.00581883	0.280509
cg22773142	-0.00112071	0.00393046	0.77622
cg22773219	0.00285376	0.00437206	0.515653
cg22773231	0.000192855	0.004387	0.965037
cg22773241	-0.00307411	0.00512251	0.549988
cg22773306	-0.00027597	0.00482133	0.954486
cg22773314	0.00104148	0.015781	0.947533
cg22773316	0.0148048	0.0090731	0.106351
cg22773363	0.0120799	0.00907562	0.186658
cg22773376	-0.00350933	0.0061462	0.569489
cg22773522	0.00612788	0.00514921	0.23726
cg22773555	0.00133299	0.00340702	0.696569
cg22773657	-0.00175265	0.00568199	0.758472
cg22773662	-0.0223875	0.0101823	0.0305547
cg22773697	0.00545342	0.00727224	0.455341
cg22773729	0.0018604	0.00325279	0.568839
cg22773831	-0.00630245	0.00369516	0.0916516
cg22773873	0.00693741	0.00580808	0.235552
cg22773883	0.0010664	0.0050721	0.833966
cg22773899	-0.00069943	0.00293001	0.81189
cg22773914	-0.00149808	0.00157863	0.345262
cg22773954	-0.000131272	0.0105495	0.9901
cg22774012	-0.00434121	0.0019687	0.0300836
cg22774018	0.0220342	0.0334366	0.511647
cg22774073	-0.00527434	0.00687407	0.444992
cg22774088	0.0146632	0.0153467	0.341993
cg22774127	0.000973873	0.00142114	0.49499
cg22774163	0.0030832	0.00345967	0.375288
cg22774211	0.010567	0.00749718	0.162265
cg22774233	0.000980214	0.00632373	0.877176
cg22774280	0.00706432	0.0111231	0.527029
cg22774340	-0.0176056	0.0130079	0.179416
cg22774356	-0.00364701	0.00512377	0.478504
cg22774378	-0.00705128	0.00313135	0.0268506
cg22774379	0.000337812	0.00171424	0.844238
cg22774426	-0.00279354	0.00642839	0.664956
cg22774472	-0.0103074	0.00491328	0.0388167
cg22774547	0.0249661	0.0141551	0.0812838
cg22774602	-0.00499852	0.0225315	0.824953
cg22774605	-0.0125877	0.0119555	0.295312
cg22774681	-0.00494513	0.00404074	0.224325
cg22774691	-0.0039236	0.00743219	0.598899
cg22774704	0.121831	0.054114	0.0268807
cg22774726	-0.000497335	0.00361517	0.890899
cg22774761	2.44297e-05	0.00259344	0.992506
cg22774829	-0.00228232	0.00184757	0.220043
cg22774922	-0.00282207	0.00413296	0.496534
cg22774937	-0.00405981	0.00788901	0.608127
cg22774949	0.00193832	0.00607576	0.750472
cg22775000	-0.0012812	0.00143069	0.372984
cg22775099	0.00130918	0.00606857	0.829702
cg22775108	0.00276313	0.00432304	0.524396
cg22775123	0.0064259	0.00625315	0.306974
cg22775138	-0.00714671	0.00814159	0.382468
cg22775310	0.00685662	0.00863516	0.429335
cg22775413	0.004306	0.010559	0.684421
cg22775415	0.00941611	0.00534895	0.0818602
cg22775501	-0.00307702	0.00501766	0.541319
cg22775535	0.00162831	0.00409359	0.691773
cg22775544	0.00371486	0.0113541	0.744316
cg22775585	0.0102778	0.00724575	0.159627
cg22775593	-0.00729544	0.00462284	0.118165
cg22775600	0.00381501	0.00600308	0.526765
cg22775635	-0.00277231	0.0157359	0.860564
cg22775636	0.0056252	0.00402424	0.165718
cg22775642	0.00525473	0.00454073	0.250341
cg22775678	-6.01981e-05	0.00309564	0.98453
cg22775789	0.00278622	0.00587826	0.636696
cg22775801	0.00176133	0.00480081	0.714597
cg22775808	0.000861661	0.00375869	0.819216
cg22775831	0.000902802	0.00489004	0.853956
cg22775860	-0.0163902	0.0071337	0.0239859
cg22775873	-0.00378485	0.00793511	0.634576
cg22775896	0.00284048	0.00175367	0.10891
cg22775956	0.00380751	0.00538892	0.481738
cg22776125	0.00247723	0.00153347	0.109835
cg22776211	-0.00372091	0.00444222	0.404537
cg22776235	9.43013e-05	0.00773902	0.990306
cg22776304	0.0011781	0.00697253	0.866218
cg22776362	0.00472489	0.00301024	0.120137
cg22776369	-0.00130992	0.00194736	0.502943
cg22776386	-0.00472858	0.00342406	0.17082
cg22776390	0.00172325	0.00754366	0.819843
cg22776392	-0.016877	0.0104702	0.110604
cg22776421	0.00194981	0.00682728	0.775871
cg22776425	0.000713082	0.00191147	0.710016
cg22776443	-0.00718441	0.00361445	0.0499908
cg22776451	0.00240211	0.00760819	0.752966
cg22776477	0.00263129	0.00558553	0.638755
cg22776504	0.0100659	0.00717478	0.164187
cg22776578	-7.76585e-05	0.00139326	0.955678
cg22776597	-0.00113066	0.00282541	0.690008
cg22776618	0.00210157	0.0049564	0.672605
cg22776646	0.00300785	0.00365126	0.412315
cg22776647	-0.000382803	0.00438477	0.930631
cg22776675	-0.00368371	0.00379658	0.334601
cg22776687	-0.00297338	0.00478989	0.53638
cg22776767	-0.00031805	0.00146432	0.828561
cg22776771	0.022261	0.0108093	0.0424427
cg22776856	0.014597	0.00783817	0.0659365
cg22776862	-0.00120612	0.00401236	0.764436
cg22776907	-0.00598235	0.00886917	0.501775
cg22776912	0.00908593	0.0152633	0.553201
cg22777020	0.0012393	0.00127465	0.333611
cg22777028	-0.00539224	0.00560299	0.338523
cg22777062	-0.000458657	0.00170399	0.788439
cg22777079	0.000816077	0.00362927	0.822616
cg22777154	0.0027164	0.00504492	0.591647
cg22777162	-0.000868171	0.00424556	0.838449
cg22777174	-0.00246652	0.00360571	0.495756
cg22777186	-0.0061559	0.00906901	0.499076
cg22777231	-0.00195759	0.0048709	0.688748
cg22777249	-0.00880625	0.00422502	0.040064
cg22777298	0.00220869	0.00400085	0.582326
cg22777301	0.00292367	0.00955341	0.760309
cg22777309	-0.00486272	0.0022285	0.0318004
cg22777326	0.0011127	0.00140357	0.430071
cg22777329	-0.0101501	0.00554137	0.0704194
cg22777427	0.00549575	0.00421651	0.195881
cg22777433	0.000391774	0.00658722	0.95271
cg22777441	9.5364e-05	0.00303461	0.975002
cg22777465	0.00576548	0.00410036	0.163258
cg22777467	0.000452924	0.0090497	0.960198
cg22777490	0.00980924	0.0109684	0.373619
cg22777520	0.00195103	0.00506992	0.701307
cg22777553	0.0142662	0.00915685	0.122867
cg22777670	0.00172031	0.0019258	0.374162
cg22777724	-0.00182059	0.00556834	0.744488
cg22777764	0.00636433	0.00613668	0.302565
cg22777780	-0.00930896	0.00578831	0.111407
cg22777832	-0.000850867	0.00224657	0.705804
cg22777883	0.00715479	0.010468	0.496113
cg22777932	-0.000939403	0.00323247	0.772037
cg22777948	0.00222689	0.00572617	0.698303
cg22777949	-0.00385376	0.00573156	0.503126
cg22777952	0.000795216	0.0026268	0.762817
cg22777962	-0.00660124	0.00433515	0.131454
cg22777979	0.0051244	0.00418913	0.224535
cg22778014	-0.000354743	0.00607439	0.953564
cg22778120	-0.0275324	0.0146082	0.0628073
cg22778132	-0.000190745	0.0023789	0.936277
cg22778135	-0.00634798	0.00886822	0.476024
cg22778145	0.000630547	0.00322253	0.845326
cg22778178	0.000898271	0.00467995	0.848236
cg22778180	-0.0016675	0.00123319	0.179822
cg22778206	-0.00356298	0.00289671	0.22201
cg22778303	0.00243644	0.00544214	0.655483
cg22778421	0.00417581	0.00627377	0.507429
cg22778435	-0.00351808	0.0102768	0.732927
cg22778503	0.0056399	0.00645694	0.384815
cg22778624	0.0112705	0.00887667	0.207584
cg22778725	0.00961818	0.00527087	0.0714662
cg22778734	-0.00238698	0.00610973	0.696985
cg22778788	0.0174631	0.00690962	0.0132994
cg22778790	0.004203	0.00209101	0.0475249
cg22778797	0.00391618	0.00319418	0.223493
cg22778843	0.00313871	0.00406568	0.442207
cg22778903	-0.00346594	0.0143129	0.80923
cg22778952	0.000401599	0.00380776	0.916247
cg22778957	-0.0147376	0.00958358	0.127726
cg22778978	0.00225257	0.00360558	0.533774
cg22779039	0.00511088	0.00712236	0.474937
cg22779195	-0.00979532	0.00721553	0.178123
cg22779217	0.00743638	0.0257527	0.773451
cg22779218	-0.0137059	0.00605507	0.0260904
cg22779234	-0.00537419	0.00589457	0.364436
cg22779330	-0.00124549	0.0055801	0.823901
cg22779395	-0.0194843	0.0140509	0.16908
cg22779416	-0.020477	0.0109	0.0636449
cg22779463	0.000899877	0.00503208	0.858488
cg22779477	0.00126084	0.00124173	0.312736
cg22779542	0.00112205	0.00508446	0.825856
cg22779553	0.00784482	0.00563941	0.167751
cg22779651	0.0153932	0.0131046	0.243343
cg22779655	0.00525088	0.00369002	0.158314
cg22779687	-1.68177e-05	0.00791709	0.99831
cg22779708	0.0186277	0.0131875	0.161362
cg22779717	1.8303e-05	0.00411804	0.996464
cg22779742	-0.00129581	0.00968453	0.893868
cg22779765	-0.00106366	0.00313251	0.735011
cg22779802	0.00194185	0.00148342	0.193969
cg22779845	-0.000535028	0.00552371	0.92306
cg22779878	-0.0073731	0.00577493	0.20509
cg22779896	-0.00447676	0.0048261	0.356174
cg22779946	-0.000114876	0.00342437	0.973316
cg22779972	-0.000810141	0.0178715	0.963947
cg22779973	-0.000221916	0.00304773	0.942122
cg22780000	0.00300022	0.00202052	0.141192
cg22780026	0.00173382	0.00459376	0.706773
cg22780058	-0.0156786	0.0141349	0.270398
cg22780112	-0.0280334	0.0112448	0.0145598
cg22780146	0.0161959	0.00596022	0.0079403
cg22780174	-0.00500379	0.0107438	0.642567
cg22780193	0.00468531	0.00525947	0.375475
cg22780200	-0.00176609	0.00355703	0.620788
cg22780260	0.0028386	0.00337059	0.402003
cg22780344	0.00594045	0.00538453	0.272963
cg22780428	-0.00178504	0.00285605	0.533604
cg22780433	0.00547874	0.00293596	0.0653993
cg22780475	-0.00142605	0.00679623	0.834291
cg22780516	0.000637097	0.0032403	0.844586
cg22780540	0.00904461	0.00459676	0.052299
cg22780568	-0.00762504	0.00554066	0.172292
cg22780608	-0.00433356	0.00372429	0.247769
cg22780674	0.000377183	0.00358235	0.916389
cg22780675	-0.01332	0.0129592	0.306873
cg22780731	0.0145538	0.00722182	0.0469649
cg22780845	-0.00282794	0.0160498	0.860548
cg22780859	-0.000378764	0.00359224	0.91627
cg22781004	-0.00600558	0.00486698	0.220546
cg22781063	-0.00284405	0.00452368	0.53119
cg22781074	-0.00566205	0.00374522	0.134207
cg22781123	-0.00378807	0.00355335	0.289347
cg22781205	0.00435723	0.0083668	0.603845
cg22781211	1.25211e-05	0.00614365	0.998379
cg22781236	-0.00107717	0.00171061	0.530542
cg22781249	-0.00064275	0.0026798	0.811011
cg22781321	0.00184095	0.00371721	0.621671
cg22781348	0.00667359	0.0118423	0.574518
cg22781352	-0.00051654	0.00276936	0.852472
cg22781397	-0.00185906	0.00169749	0.276461
cg22781400	0.00777984	0.013442	0.56424
cg22781448	-0.0014263	0.00623524	0.819601
cg22781510	0.0104886	0.0186035	0.574341
cg22781525	0.000542602	0.00186344	0.771604
cg22781562	-0.016993	0.0183884	0.357982
cg22781632	0.0110008	0.00802615	0.17402
cg22781672	-0.0169983	0.00782506	0.0325534
cg22781714	0.000474932	0.0074242	0.94914
cg22781764	0.0117373	0.0361494	0.746195
cg22781921	0.00040015	0.00807851	0.960608
cg22781942	-0.00128854	0.00465103	0.782404
cg22781950	-3.15774e-05	0.0019006	0.986782
cg22781961	0.00697046	0.00677238	0.306216
cg22782017	0.0219963	0.0150269	0.146853
cg22782018	0.000413434	0.00136145	0.762103
cg22782019	-0.00785801	0.00850612	0.358142
cg22782070	0.00178916	0.0010517	0.0924755
cg22782074	0.00828465	0.00489397	0.0940663
cg22782105	0.00309495	0.00698245	0.658687
cg22782142	-0.0042751	0.00898535	0.63542
cg22782143	-0.000981775	0.00137953	0.47857
cg22782191	0.00193017	0.00175019	0.273141
cg22782232	-0.00377913	0.00270761	0.166344
cg22782268	-7.80181e-05	0.00199826	0.968946
cg22782271	-0.000937969	0.00319327	0.769662
cg22782343	-0.00288519	0.00312847	0.358957
cg22782433	-0.00376185	0.00512155	0.464611
cg22782446	-0.00110975	0.00149635	0.460301
cg22782463	-0.0164905	0.0101897	0.109207
cg22782492	-0.00196867	0.00160404	0.223014
cg22782573	-0.000182669	0.00446512	0.967461
cg22782710	-0.00892027	0.00723478	0.220907
cg22782712	-0.00182796	0.00335891	0.587687
cg22782782	-0.0114904	0.0119107	0.337365
cg22782812	0.000997208	0.00152909	0.516018
cg22782873	-0.0264989	0.0128013	0.041416
cg22782929	-0.00080309	0.000999698	0.423972
cg22782940	-0.0184623	0.0121175	0.131235
cg22782972	-0.00111017	0.00126045	0.380869
cg22782986	0.0146618	0.00967119	0.133138
cg22783052	0.00712087	0.00843609	0.400931
cg22783058	-0.0074737	0.0106514	0.484762
cg22783088	0.00630717	0.00546826	0.251899
cg22783100	0.00109862	0.00244336	0.654091
cg22783178	0.00235445	0.00186783	0.210851
cg22783262	0.00113066	0.00160816	0.483886
cg22783308	0.00192096	0.0013756	0.166131
cg22783327	-0.0244508	0.0138796	0.0816442
cg22783358	-0.00099403	0.00141905	0.485491
cg22783363	0.0107414	0.00711659	0.134833
cg22783380	0.00445012	0.00448716	0.324071
cg22783409	-0.0137917	0.0102027	0.179954
cg22783598	0.00411409	0.00338412	0.227386
cg22783602	0.00224454	0.00236283	0.344775
cg22783628	0.0126846	0.00826773	0.128601
cg22783664	-0.00272829	0.00601834	0.651441
cg22783731	-0.0173842	0.014591	0.236724
cg22783747	-0.00465883	0.00493691	0.34795
cg22783999	0.00234392	0.00782398	0.765211
cg22784023	0.00132164	0.00138131	0.341321
cg22784047	-0.00784577	0.00682254	0.253304
cg22784060	-0.00178388	0.00236551	0.452813
cg22784167	-0.00379449	0.00302074	0.212426
cg22784182	-0.00131056	0.00580222	0.82183
cg22784258	0.00873344	0.0105969	0.412109
cg22784260	0.00370665	0.00479149	0.441271
cg22784386	0.00786981	0.00513834	0.129253
cg22784419	-0.0021618	0.00302237	0.476359
cg22784459	0.00124391	0.00346781	0.720688
cg22784503	-0.00481883	0.00403753	0.235914
cg22784513	0.00117687	0.00777518	0.880041
cg22784589	5.67671e-05	0.00134294	0.96638
cg22784592	0.0023042	0.00418418	0.583254
cg22784595	0.0069013	0.0105621	0.515219
cg22784669	-0.00958822	0.00842102	0.257993
cg22784697	0.0147448	0.00640019	0.0236173
cg22784805	0.00492335	0.00423444	0.248134
cg22784836	0.0026223	0.00654288	0.68956
cg22784898	-0.00146452	0.00489262	0.7654
cg22784964	0.00051177	0.00137731	0.711116
cg22785056	0.00231759	0.00446173	0.604775
cg22785136	-0.00939013	0.0119789	0.435233
cg22785157	-0.00661887	0.00582011	0.25856
cg22785170	-0.001268	0.00340325	0.710364
cg22785262	0.00249142	0.00764059	0.745149
cg22785294	0.00828914	0.00480664	0.0881657
cg22785386	0.00267958	0.0030493	0.381956
cg22785391	-0.000481223	0.00287796	0.867593
cg22785468	-0.000418024	0.00253963	0.86964
cg22785475	0.00639847	0.00377354	0.0935347
cg22785492	-0.00130269	0.00522051	0.803537
cg22785503	0.0251996	0.0185133	0.176979
cg22785554	-0.00966671	0.00652789	0.142264
cg22785556	-0.00103462	0.0397699	0.979305
cg22785561	0.00491902	0.00527228	0.353404
cg22785562	-0.00191645	0.00364687	0.600569
cg22785629	0.00248374	0.00613061	0.686371
cg22785643	8.75622e-05	0.00369366	0.981141
cg22785648	0.00529392	0.00647727	0.415985
cg22785672	0.00391298	0.00920894	0.671951
cg22785702	0.00655679	0.00668928	0.329708
cg22785737	-0.00934739	0.00446651	0.0392816
cg22785750	-0.0021736	0.00120075	0.0737165
cg22785784	0.0142289	0.00653824	0.0322464
cg22785801	-0.00571174	0.00352786	0.109059
cg22785805	-0.00289132	0.00194826	0.14141
cg22785852	0.00626425	0.00797242	0.434154
cg22785972	-0.00752002	0.00801048	0.350446
cg22786013	-0.00774236	0.00482424	0.112142
cg22786090	0.00188809	0.00569598	0.741081
cg22786115	-0.00300168	0.00154298	0.0549588
cg22786154	-0.009333	0.0100392	0.35512
cg22786162	-0.00286622	0.00573174	0.618294
cg22786239	-0.000966842	0.00341654	0.777858
cg22786312	-0.0198627	0.0102594	0.0561092
cg22786316	-0.00739979	0.00451024	0.104478
cg22786333	0.0117876	0.0480784	0.806899
cg22786435	0.00272117	0.00208767	0.195861
cg22786465	-0.00459783	0.0092788	0.621483
cg22786472	0.00248663	0.00408384	0.54418
cg22786495	-0.00249299	0.00342339	0.468433
cg22786606	0.00404954	0.00515	0.433817
cg22786631	-0.00889384	0.00876018	0.312798
cg22786657	-0.0241103	0.0339056	0.478925
cg22786667	0.00766648	0.00548929	0.166079
cg22786682	-0.00143768	0.00452195	0.751296
cg22786718	0.00128977	0.00590606	0.827644
cg22786741	-0.000825592	0.00371747	0.824769
cg22786748	0.00387836	0.00448643	0.389709
cg22786756	-8.9444e-05	0.00387028	0.981615
cg22786770	0.00488584	0.00433936	0.263289
cg22786811	0.00153369	0.00418443	0.714865
cg22786826	0.000347801	0.00128267	0.786915
cg22786836	-0.0100398	0.00684038	0.145786
cg22786869	-0.00183529	0.00850045	0.829567
cg22786903	0.000903375	0.0020689	0.663451
cg22786923	0.00114413	0.00638024	0.8581
cg22786981	-0.00325356	0.00646134	0.615856
cg22787029	-0.00387088	0.00455591	0.397857
cg22787034	0.00024459	0.00371057	0.947595
cg22787088	0.00322038	0.00520934	0.538063
cg22787141	-0.00183973	0.00391774	0.639824
cg22787151	0.00137912	0.00377601	0.715824
cg22787191	-7.81197e-05	0.0034647	0.982063
cg22787311	0.00645672	0.00263858	0.0164142
cg22787322	0.00133109	0.0016567	0.423901
cg22787468	-0.010839	0.00454831	0.0193453
cg22787530	0.0215952	0.0100147	0.0338159
cg22787604	-0.00151892	0.00467254	0.745905
cg22787719	-0.0132447	0.00575651	0.0237933
cg22787724	0.00437991	0.0087455	0.617763
cg22787789	0.00288399	0.0040787	0.481403
cg22787816	0.000843887	0.00138919	0.545124
cg22787826	-0.00799581	0.00630001	0.207764
cg22787849	0.00466057	0.00573324	0.418493
cg22787894	0.0148504	0.00608463	0.0166889
cg22788002	0.000889423	0.00171379	0.605093
cg22788029	0.00976702	0.00457549	0.0356031
cg22788052	-0.0134467	0.00965382	0.167204
cg22788065	0.00099685	0.0071833	0.88995
cg22788080	-0.00195712	0.00152413	0.202519
cg22788141	-0.00403149	0.00519972	0.440248
cg22788150	0.00528766	0.00945326	0.577361
cg22788177	-0.00653963	0.00741881	0.38048
cg22788223	0.00034973	0.00226655	0.87773
cg22788243	0.0114228	0.00567202	0.0471118
cg22788252	0.000954917	0.00459033	0.835694
cg22788329	-0.00619432	0.00603591	0.307622
cg22788368	-0.000870701	0.00481827	0.857017
cg22788429	0.00181327	0.00403955	0.654635
cg22788439	0.00519434	0.0068638	0.451231
cg22788465	-0.00494103	0.00602629	0.414506
cg22788485	0.000825286	0.00379354	0.828289
cg22788591	-0.0107633	0.0117771	0.363284
cg22788606	0.00466118	0.00347813	0.18369
cg22788646	0.000343065	0.00371976	0.926729
cg22788657	0.00214531	0.00564269	0.704729
cg22788747	0.00533528	0.00302247	0.0810385
cg22788820	-0.0038445	0.0041183	0.353137
cg22788845	-0.00158593	0.00551563	0.774387
cg22788846	-4.90512e-05	0.00520333	0.9925
cg22788895	-0.00434506	0.0103384	0.675315
cg22788906	-0.00712144	0.00379488	0.0639265
cg22788908	-0.0249059	0.01236	0.0469881
cg22788909	-0.00445117	0.00560486	0.429261
cg22788953	-0.0172759	0.0136901	0.210349
cg22789065	-0.0248245	0.0148563	0.0983191
cg22789193	-0.00141949	0.00224488	0.528835
cg22789201	0.000610382	0.00504578	0.903995
cg22789202	-0.000369125	0.00407177	0.927975
cg22789237	-0.00152826	0.00726568	0.833894
cg22789254	-0.00584141	0.00443762	0.191518
cg22789262	-9.42339e-05	0.00397059	0.98112
cg22789298	0.0013505	0.00280016	0.630809
cg22789318	0.024142	0.0128479	0.0635842
cg22789338	0.00209931	0.00128104	0.104876
cg22789363	0.00251335	0.00408373	0.539861
cg22789388	-0.00908024	0.00875428	0.302501
cg22789415	0.012244	0.0149239	0.414211
cg22789515	-0.00188246	0.00385234	0.626317
cg22789545	0.00350528	0.0090519	0.699522
cg22789605	0.00124151	0.00138024	0.370877
cg22789618	-0.00877409	0.00795083	0.272834
cg22789654	0.0130929	0.00575978	0.0254791
cg22789714	-0.0047744	0.00430808	0.270812
cg22789730	0.00141815	0.00588703	0.810204
cg22789797	0.00206523	0.00550247	0.70833
cg22789900	0.00220484	0.00170337	0.198954
cg22789925	0.00145612	0.0042306	0.731535
cg22789937	-0.0022888	0.00531986	0.668088
cg22789945	-0.00966535	0.00737874	0.19368
cg22789967	-0.010228	0.00565108	0.0737612
cg22789976	0.00839998	0.0130949	0.522905
cg22790005	-0.00380968	0.00551822	0.491792
cg22790013	0.00666398	0.0119524	0.578589
cg22790121	-0.00150388	0.00710524	0.832869
cg22790205	-0.000902099	0.00787053	0.909012
cg22790257	0.00178472	0.00091484	0.0542932
cg22790319	0.00892679	0.00560092	0.114606
cg22790468	0.000510992	0.00595641	0.931832
cg22790587	0.00442545	0.00549386	0.422712
cg22790758	0.00796837	0.0042932	0.0668324
cg22790777	0.000760449	0.0038029	0.841974
cg22790779	0.00217327	0.00229406	0.346085
cg22790835	0.0213773	0.0102126	0.0392391
cg22790836	-0.00103784	0.00146052	0.479237
cg22790839	0.00824378	0.00910717	0.367861
cg22790870	0.0375917	0.0158363	0.0198083
cg22790915	0.0025992	0.00768544	0.736029
cg22790924	0.0050392	0.00610532	0.411415
cg22790926	-0.00516587	0.00801716	0.521042
cg22790931	0.00563495	0.00394793	0.157068
cg22790934	-0.00210398	0.00280997	0.456024
cg22790973	0.00891485	0.0098098	0.365982
cg22790986	-0.000519371	0.00408266	0.899065
cg22791030	0.0026378	0.004544	0.563077
cg22791045	0.000350971	0.00404306	0.931023
cg22791053	0.00589776	0.00801305	0.463699
cg22791155	-0.0040483	0.00458212	0.379402
cg22791163	-0.00685186	0.00743264	0.35915
cg22791307	0.000181724	0.00334245	0.956766
cg22791324	-0.00560781	0.00461128	0.227233
cg22791453	0.00300153	0.00769825	0.697565
cg22791478	-0.00296872	0.00623388	0.635109
cg22791535	0.00706667	0.00621764	0.258847
cg22791543	-0.0166341	0.0149912	0.270234
cg22791545	0.00986807	0.00624665	0.117796
cg22791611	-0.00123078	0.00195481	0.530597
cg22791613	0.00299085	0.00543499	0.583527
cg22791632	0.000252885	0.00111673	0.821382
cg22791643	0.0159151	0.0164242	0.335231
cg22791678	0.00805631	0.00514326	0.12089
cg22791700	-0.0112729	0.0073012	0.126222
cg22791731	-0.00536778	0.0041996	0.204591
cg22791739	0.0274851	0.0124282	0.0296214
cg22791807	-0.00162856	0.00181251	0.371392
cg22791839	-0.00519009	0.00446178	0.247916
cg22791879	-0.0113851	0.00904563	0.211532
cg22791899	-0.012656	0.00625144	0.0459858
cg22791904	-0.00209943	0.00437685	0.632668
cg22791905	-0.0103218	0.0161199	0.523651
cg22791932	0.00153996	0.00394585	0.697289
cg22791936	0.0019461	0.00162651	0.234756
cg22791938	0.000953085	0.00408186	0.815927
cg22791948	0.0223184	0.0122614	0.0721661
cg22791976	-0.0018735	0.00182201	0.306678
cg22791987	-0.0090003	0.0102777	0.3836
cg22792014	0.00183979	0.00264841	0.489108
cg22792022	-0.0200283	0.0135292	0.142386
cg22792024	0.014269	0.00915311	0.122645
cg22792048	0.00128816	0.00793615	0.871434
cg22792063	0.00037008	0.00164002	0.821998
cg22792161	0.00885664	0.0110086	0.423291
cg22792176	0.0110353	0.00488666	0.0264321
cg22792177	-0.000856447	0.00644379	0.894571
cg22792232	-0.0101903	0.00882056	0.251134
cg22792272	0.000181368	0.00171276	0.915912
cg22792350	0.00636366	0.00934802	0.497838
cg22792367	-0.00135891	0.00880329	0.87768
cg22792432	-0.00107616	0.00114432	0.349597
cg22792449	-0.0012799	0.00309067	0.679807
cg22792461	-0.00235223	0.0135211	0.862295
cg22792473	0.00125069	0.00514444	0.808488
cg22792503	-0.00340399	0.00720969	0.638008
cg22792510	-0.00362815	0.0112904	0.748717
cg22792540	-0.00361645	0.00642512	0.574978
cg22792552	-0.0023542	0.00365221	0.520886
cg22792560	0.000683984	0.0047323	0.885412
cg22792569	0.000623592	0.00463964	0.893392
cg22792587	0.00233926	0.00727146	0.748448
cg22792644	-0.000853627	0.0039593	0.829804
cg22792646	-0.000526568	0.00188511	0.780655
cg22792655	0.0101647	0.00584437	0.0855324
cg22792659	0.000653128	0.00375399	0.862283
cg22792674	-0.00303712	0.0065954	0.646313
cg22792677	0.00294266	0.00374604	0.434272
cg22792735	-0.00535276	0.00588016	0.365175
cg22792749	-0.00582137	0.0069459	0.404271
cg22792826	-0.000305081	0.00378046	0.935866
cg22792862	0.0100921	0.00886881	0.258273
cg22792910	0.00612886	0.00698961	0.382981
cg22792938	-0.00154742	0.00119928	0.200369
cg22792941	-0.00072624	0.00414608	0.861359
cg22792988	0.0126324	0.0077604	0.107182
cg22793053	0.00829121	0.00844382	0.328859
cg22793129	0.00890574	0.00567469	0.12019
cg22793130	-0.0081854	0.00567339	0.152676
cg22793136	0.0027281	0.00376105	0.470182
cg22793142	-0.0127927	0.0144393	0.378082
cg22793184	0.00574029	0.00527353	0.279377
cg22793203	0.0109202	0.00765713	0.157405
cg22793204	-0.00131851	0.00566404	0.816474
cg22793280	0.00600497	0.00538767	0.268101
cg22793458	-0.000443137	0.00158595	0.780591
cg22793564	0.00574452	0.00670055	0.393623
cg22793601	0.00520449	0.00697154	0.457357
cg22793614	-0.0045217	0.0023637	0.0590409
cg22793634	-0.00129995	0.00182254	0.477592
cg22793645	0.00350877	0.00317417	0.272028
cg22793714	-0.0154638	0.0103704	0.139539
cg22793735	-0.0021765	0.00123018	0.0803565
cg22793817	-0.00796334	0.0234223	0.734684
cg22793832	-0.000506878	0.00334345	0.879851
cg22793860	-0.00137507	0.00480626	0.775481
cg22793871	0.00456614	0.00589932	0.441023
cg22793897	0.00532191	0.0129518	0.682156
cg22793988	0.000569347	0.00154599	0.713564
cg22794031	-0.00250805	0.00949317	0.792254
cg22794038	0.0137241	0.0111978	0.223655
cg22794078	0.000569891	0.00346307	0.86967
cg22794127	0.0201157	0.0134342	0.137924
cg22794170	0.0153948	0.00654226	0.0208711
cg22794214	-0.000630784	0.00418628	0.880578
cg22794244	-0.010618	0.00580483	0.0708012
cg22794304	0.0119075	0.00862453	0.170923
cg22794378	-0.0030838	0.00226732	0.17731
cg22794405	-0.00254427	0.00286058	0.376227
cg22794504	0.00633622	0.00487896	0.197485
cg22794549	-0.00592712	0.00466915	0.207676
cg22794704	0.00393041	0.0091877	0.66986
cg22794712	0.00103144	0.00550881	0.851913
cg22794716	-0.00154189	0.0114014	0.892737
cg22794731	-0.00364727	0.0020963	0.0854195
cg22794775	-0.00330058	0.00333364	0.324879
cg22794795	-0.00454921	0.00138615	0.00148522
cg22794796	-0.000353288	0.0107675	0.973901
cg22794803	-0.0156098	0.0114095	0.174792
cg22794841	-0.0126009	0.00980239	0.20203
cg22794960	0.00175127	0.00134068	0.194909
cg22794983	-0.0280433	0.0148592	0.062459
cg22794990	0.00630975	0.00525091	0.23276
cg22794998	0.00110054	0.00534782	0.837434
cg22795027	-0.0016533	0.0013474	0.223122
cg22795059	-0.0119618	0.0108977	0.275387
cg22795123	-0.00725925	0.0103074	0.483141
cg22795132	0.00647488	0.0055866	0.249627
cg22795185	-0.00162038	0.00305262	0.596899
cg22795192	-0.00469968	0.00511987	0.361194
cg22795212	-0.000297011	0.00246974	0.904555
cg22795224	-0.00271083	0.0033782	0.424481
cg22795239	0.00815278	0.00566198	0.15348
cg22795331	0.00759592	0.0072537	0.297918
cg22795345	0.000955302	0.00207566	0.646492
cg22795426	-0.00576365	0.00565253	0.310717
cg22795463	0.00438694	0.00336837	0.19622
cg22795470	0.000124498	0.00186359	0.94689
cg22795471	0.0244505	0.00833842	0.00429947
cg22795487	0.00377999	0.00503492	0.454826
cg22795489	0.00967018	0.00805985	0.233475
cg22795569	-1.97243e-05	0.00172097	0.990882
cg22795583	0.00505625	0.00385001	0.192532
cg22795586	0.000278807	0.00725549	0.969435
cg22795590	-0.00108014	0.00137054	0.432773
cg22795610	-0.00708634	0.00727719	0.332868
cg22795661	-0.00278889	0.0067271	0.679473
cg22795764	-0.00296739	0.00376293	0.432498
cg22795769	0.000295247	0.00448876	0.947708
cg22795788	-0.000257135	0.0157176	0.986985
cg22795814	0.0008243	0.00627227	0.895747
cg22795856	-0.00115261	0.00491898	0.815287
cg22795877	-0.000437257	0.00460553	0.924579
cg22795891	-0.0126552	0.00988946	0.204065
cg22795938	-0.000963317	0.00525542	0.854989
cg22795978	0.00432677	0.00408731	0.292719
cg22796013	0.00273057	0.00411603	0.508829
cg22796025	0.00882609	0.0196112	0.653792
cg22796051	0.0234189	0.0155112	0.134717
cg22796115	0.000365877	0.00496319	0.941404
cg22796168	-0.00610669	0.00419022	0.148615
cg22796214	0.000787009	0.00811432	0.922957
cg22796248	-0.02158	0.0144099	0.137861
cg22796265	0.00153504	0.0038731	0.692829
cg22796353	0.0109185	0.0150607	0.470419
cg22796355	0.00623082	0.00487232	0.204361
cg22796393	0.00253728	0.00128806	0.0520367
cg22796458	-0.00750809	0.0039002	0.0574902
cg22796480	-0.00621835	0.00621558	0.31987
cg22796509	0.00205462	0.00427098	0.631679
cg22796572	0.000135033	0.00175485	0.938841
cg22796604	-0.0131337	0.0126692	0.302767
cg22796638	0.0100253	0.0060161	0.0992275
cg22796704	-0.00781941	0.00716385	0.278062
cg22796749	-0.0114359	0.00789026	0.150829
cg22796834	-0.00183813	0.00614062	0.765395
cg22796849	0.00147985	0.00298852	0.621721
cg22796860	-3.86753e-05	0.0017544	0.982463
cg22796922	0.0090483	0.00754518	0.2337
cg22796923	-0.0189102	0.0173826	0.279652
cg22796948	0.000515698	0.00497803	0.917729
cg22796958	0.0203821	0.0167975	0.228262
cg22797114	0.000239503	0.00433508	0.956068
cg22797134	-0.00188335	0.00225022	0.404907
cg22797142	0.00519663	0.00557218	0.353606
cg22797169	-0.00296372	0.00642039	0.645513
cg22797175	0.00209716	0.0015764	0.186881
cg22797182	0.00323681	0.00295527	0.276423
cg22797210	0.01941	0.0155371	0.214917
cg22797270	0.0101654	0.00474749	0.0350528
cg22797285	-0.0084596	0.00597726	0.160551
cg22797297	-0.00257959	0.00465668	0.58103
cg22797354	-0.0136228	0.00596983	0.0249327
cg22797365	0.00354816	0.00861026	0.68129
cg22797397	0.000969276	0.0067957	0.886912
cg22797450	-0.00556842	0.00457632	0.226975
cg22797461	-0.00322357	0.00814754	0.693332
cg22797479	0.00257689	0.00316714	0.418077
cg22797514	0.00989148	0.0097089	0.31112
cg22797606	0.00415738	0.00382714	0.280352
cg22797610	0.0027616	0.00909106	0.762028
cg22797643	0.0030382	0.00661998	0.647418
cg22797653	-0.001904	0.0056489	0.736885
cg22797703	0.00198766	0.00634828	0.754953
cg22797735	0.00487034	0.0027503	0.0800904
cg22797751	4.99263e-05	0.00388596	0.989779
cg22797761	-0.0054675	0.00288921	0.0617651
cg22797773	0.000658131	0.00582157	0.910251
cg22797790	-0.00809499	0.0162824	0.620329
cg22797839	-0.00311643	0.00537931	0.56386
cg22797862	-0.00901901	0.00321723	0.00623521
cg22797884	0.0108378	0.00697676	0.123956
cg22797892	0.00620097	0.0060756	0.310257
cg22797900	-0.00224545	0.00207039	0.281115
cg22797944	-0.00218258	0.00176082	0.218483
cg22797953	0.0131295	0.012478	0.295619
cg22797968	0.000749101	0.0019373	0.699942
cg22797971	-0.00817922	0.00604051	0.179224
cg22797978	0.000163392	0.00432183	0.969929
cg22797991	0.00190465	0.00272875	0.487042
cg22798045	-0.000905063	0.0011464	0.431977
cg22798088	-0.00136087	0.00376321	0.71851
cg22798121	0.00367057	0.00480299	0.4468
cg22798136	-0.00599761	0.0067099	0.373871
cg22798201	0.00282982	0.0023984	0.241265
cg22798214	0.00471043	0.00765418	0.539893
cg22798223	0.00109914	0.00281634	0.697289
cg22798247	-0.00328913	0.00371725	0.378687
cg22798257	0.00191061	0.00456553	0.676623
cg22798261	0.0351163	0.0253136	0.168909
cg22798287	-0.000447629	0.00235286	0.849557
cg22798294	0.00544349	0.00619971	0.382349
cg22798303	-0.00399189	0.00326554	0.224846
cg22798313	-0.00385898	0.00836386	0.645672
cg22798362	0.00468845	0.00513604	0.363843
cg22798384	-0.00844882	0.00325951	0.0111888
cg22798392	0.00255523	0.00449651	0.571316
cg22798412	-0.00416364	0.00204086	0.044369
cg22798443	-0.00801378	0.0154213	0.604624
cg22798468	0.00534271	0.00707161	0.451981
cg22798494	0.00235112	0.00892395	0.792817
cg22798497	0.0111093	0.00535007	0.0407992
cg22798503	0.0016878	0.00235863	0.476164
cg22798521	-0.00289161	0.0111545	0.796068
cg22798707	0.0107273	0.0109515	0.330036
cg22798725	0.0647785	0.0446018	0.149994
cg22798737	0.0017318	0.00368359	0.639431
cg22798756	-0.00396965	0.00359619	0.272702
cg22798758	0.0014729	0.00544287	0.78733
cg22798770	-0.00522988	0.00373094	0.164545
cg22798821	0.000692456	0.00172345	0.688829
cg22798822	-0.00859788	0.00898198	0.3411
cg22798873	-0.00473863	0.00450129	0.295381
cg22798877	0.00571619	0.009843	0.56292
cg22798885	-0.000594427	0.00109896	0.589959
cg22798925	-6.48546e-05	0.00409703	0.987407
cg22798948	0.00177299	0.0047285	0.708605
cg22798954	0.00168978	0.00533097	0.752023
cg22798961	-0.000210734	0.00474483	0.964677
cg22798977	0.00695879	0.00505426	0.172102
cg22798984	0.00770656	0.00604036	0.205406
cg22799022	-0.00303255	0.00717065	0.673403
cg22799033	0.0060908	0.011443	0.595895
cg22799110	-0.00882154	0.00334058	0.00980592
cg22799132	0.00237691	0.00563243	0.674063
cg22799141	-0.0010886	0.00430912	0.801152
cg22799212	-0.00195117	0.00396899	0.624239
cg22799258	-0.000249631	0.00683066	0.970931
cg22799266	0.00472204	0.00662388	0.477827
cg22799321	0.000277048	0.00262764	0.916273
cg22799341	0.00540593	0.00508611	0.290778
cg22799396	0.00342283	0.00284707	0.232537
cg22799420	0.0129303	0.00832853	0.124165
cg22799499	-0.00344051	0.00604208	0.570535
cg22799510	-0.00178699	0.00768989	0.816787
cg22799518	-0.00166431	0.00419407	0.692469
cg22799571	0.00330412	0.00891601	0.711849
cg22799638	-0.00681138	0.00666226	0.309435
cg22799656	-0.000795992	0.00167656	0.636136
cg22799691	0.000445262	0.00827947	0.957234
cg22799702	-0.0186758	0.0114424	0.10626
cg22799748	-0.000473352	0.00497539	0.924423
cg22799757	-0.0262027	0.0109073	0.0184186
cg22799819	-0.00347039	0.00516436	0.503372
cg22799840	-0.0146789	0.00691019	0.036488
cg22799850	-0.000617437	0.00326627	0.850506
cg22799860	0.000737817	0.0056431	0.896277
cg22799902	0.000208993	0.00126442	0.869101
cg22799917	-0.000499238	0.00147118	0.735168
cg22799934	0.00632616	0.00419247	0.134939
cg22799963	-0.000937709	0.010295	0.927636
cg22800007	0.0115942	0.0109704	0.293501
cg22800010	0.00104516	0.00122503	0.395907
cg22800025	-0.00201281	0.00246485	0.416385
cg22800045	-0.000135979	0.00361073	0.970045
cg22800068	-0.00287202	0.00703358	0.684035
cg22800191	0.000726432	0.00151637	0.633098
cg22800233	-0.00370411	0.00387323	0.341552
cg22800242	-0.00184897	0.00375556	0.623727
cg22800273	0.00618626	0.00503939	0.222916
cg22800295	-0.00842567	0.00453537	0.0665845
cg22800332	-0.000569872	0.00236891	0.810459
cg22800371	-0.00719528	0.00606704	0.238867
cg22800400	-0.000318512	0.00385474	0.934337
cg22800453	-0.00109214	0.00490095	0.824181
cg22800507	0.0160151	0.00732605	0.0314976
cg22800543	0.00209378	0.0121723	0.863828
cg22800555	0.0165105	0.00712286	0.0227979
cg22800581	-0.00110038	0.00136274	0.421594
cg22800590	0.0047359	0.00912617	0.605122
cg22800598	0.000838353	0.00463828	0.856987
cg22800629	0.00488804	0.00424422	0.252603
cg22800711	0.00211059	0.00435618	0.629246
cg22800743	0.00695785	0.00638178	0.278606
cg22800823	0.00403464	0.0137706	0.770228
cg22800862	-0.000316002	0.00983618	0.974445
cg22800884	-0.00615479	0.00490724	0.213119
cg22800959	-0.00309113	0.00279976	0.272607
cg22801075	-0.00703357	0.00309545	0.0255381
cg22801134	-0.0151951	0.0108088	0.163344
cg22801149	-0.00885235	0.00538891	0.104055
cg22801158	0.00256817	0.00411907	0.534598
cg22801217	-0.00277012	0.00370048	0.456128
cg22801296	-0.000859341	0.00127356	0.501619
cg22801377	0.000814985	0.00592077	0.890836
cg22801400	-0.00125537	0.00180853	0.489445
cg22801421	0.0025437	0.00395855	0.522184
cg22801433	0.00376874	0.00607155	0.536406
cg22801443	-0.00389166	0.00465766	0.405704
cg22801465	-0.00207414	0.0109022	0.849556
cg22801561	-0.00560377	0.00570744	0.328903
cg22801675	0.000120899	0.00345558	0.972171
cg22801690	0.00257322	0.00572688	0.654316
cg22801747	0.00191323	0.00298887	0.523778
cg22801799	-0.00558782	0.00451156	0.218842
cg22801819	-0.00100614	0.00443156	0.820925
cg22801829	-0.00090673	0.00463582	0.845386
cg22801866	-0.000370481	0.00117526	0.753339
cg22801868	-0.0249599	0.0145144	0.089049
cg22801889	-0.00101889	0.00166856	0.54303
cg22801893	-0.00532449	0.0051698	0.305902
cg22801896	-0.0144071	0.0244155	0.556666
cg22801907	-0.00239116	0.00390487	0.541901
cg22801913	-0.0190788	0.014723	0.198454
cg22801942	-0.00398884	0.00575326	0.489957
cg22801980	-0.0173893	0.0167685	0.302599
cg22801992	0.00245397	0.00453081	0.589466
cg22802012	-0.00166638	0.00331512	0.616473
cg22802014	-0.022521	0.0522853	0.667727
cg22802048	-0.0207842	0.0378683	0.58451
cg22802102	0.00557674	0.00513097	0.280093
cg22802111	0.00237262	0.00502206	0.637795
cg22802113	-0.00373381	0.00794573	0.639593
cg22802166	0.000599171	0.00675131	0.929485
cg22802167	0.0031391	0.00483631	0.518003
cg22802174	0.000386884	0.00493257	0.937662
cg22802194	-0.0148875	0.00985686	0.134573
cg22802253	0.0105244	0.00462343	0.025282
cg22802439	0.0163466	0.0144109	0.259775
cg22802461	-0.00255595	0.00504774	0.613889
cg22802536	-0.00191805	0.00361144	0.5967
cg22802629	-0.000796655	0.00656218	0.903653
cg22802644	0.00271603	0.00472339	0.566764
cg22802687	-0.00445665	0.0140422	0.751718
cg22802716	-0.00360372	0.00478207	0.45313
cg22802739	-0.000658273	0.00146731	0.654817
cg22802746	-0.004567	0.00886466	0.607726
cg22802759	-0.000905766	0.00150353	0.548457
cg22802766	-0.00440577	0.0043393	0.31277
cg22802773	-0.00134657	0.00171612	0.434784
cg22802778	-0.00206006	0.0028115	0.465696
cg22802793	-0.0115531	0.00555117	0.0403558
cg22802812	0.0158971	0.0104043	0.130155
cg22802813	-0.000342865	0.00741081	0.963205
cg22802842	-0.000792458	0.00414046	0.848663
cg22802974	-0.00481863	0.00575628	0.404825
cg22802994	0.00121889	0.00508608	0.811164
cg22803095	0.00480223	0.00596525	0.422995
cg22803211	-0.00127603	0.00266466	0.633232
cg22803219	-0.00528211	0.00542665	0.33307
cg22803222	0.00768025	0.00816612	0.349564
cg22803223	0.00233073	0.00389795	0.551436
cg22803240	0.0230142	0.012558	0.0702791
cg22803262	-0.00236521	0.00644589	0.71456
cg22803285	-0.00983859	0.00590018	0.0990095
cg22803322	-0.000296411	0.00385608	0.938905
cg22803342	0.00286207	0.00630506	0.651008
cg22803353	-0.00470153	0.00439855	0.28808
cg22803359	-0.0268078	0.0125387	0.0353207
cg22803383	-0.00958913	0.00748632	0.203637
cg22803407	-0.000456519	0.00179967	0.80035
cg22803467	0.00197649	0.00492418	0.689121
cg22803477	0.00151799	0.00558384	0.786378
cg22803510	0.0035307	0.00409128	0.39052
cg22803549	-0.00308242	0.0116184	0.791403
cg22803560	0.000278879	0.0154959	0.985682
cg22803637	-0.00502315	0.00504019	0.321714
cg22803642	-0.00786636	0.00619382	0.207459
cg22803664	0.00945345	0.00795276	0.237792
cg22803724	-0.000253748	0.00554808	0.963625
cg22803727	0.00828014	0.00418039	0.0507827
cg22803772	0.0062636	0.00628829	0.321977
cg22803821	0.00653573	0.0108662	0.549088
cg22803827	-0.00268749	0.00161537	0.0997699
cg22803868	0.0103656	0.00919801	0.262867
cg22803989	-0.00630012	0.00454916	0.169625
cg22804000	0.0056736	0.0076438	0.459936
cg22804222	-0.00393787	0.005775	0.497125
cg22804236	-0.00621768	0.00851912	0.467442
cg22804352	-0.000386302	0.00226811	0.865155
cg22804358	0.00306739	0.0060648	0.614298
cg22804362	-0.0199704	0.0106671	0.0645463
cg22804418	-0.00819622	0.00378003	0.0328659
cg22804472	-0.0164916	0.0070861	0.0222705
cg22804476	-0.00200222	0.00930925	0.83021
cg22804499	0.000699199	0.00503238	0.889819
cg22804502	0.00282444	0.00253901	0.269023
cg22804528	-0.00314215	0.00358086	0.382639
cg22804531	-0.0121776	0.0108175	0.263375
cg22804593	9.74256e-05	0.00541622	0.98569
cg22804620	-0.0036256	0.00516566	0.484636
cg22804624	-0.000503492	0.0038765	0.896959
cg22804631	-0.00305284	0.00386112	0.431291
cg22804663	-0.00172731	0.00137973	0.213955
cg22804770	0.00224675	0.0040715	0.582483
cg22804833	-0.000236988	0.00712148	0.973529
cg22804839	-0.00115937	0.00514397	0.822209
cg22804859	-0.000101434	0.00341747	0.976389
cg22804935	-0.00142931	0.00151135	0.346912
cg22805078	0.00495782	0.00789091	0.531457
cg22805108	-0.00571468	0.00622569	0.361199
cg22805152	-0.000846398	0.00187364	0.652581
cg22805191	-0.00486853	0.00762947	0.525071
cg22805216	-0.0083647	0.0046085	0.0729609
cg22805295	0.000931026	0.00390478	0.812107
cg22805310	-0.0111654	0.0057195	0.0541355
cg22805341	0.0202641	0.0175586	0.251628
cg22805381	-0.0103386	0.010426	0.324135
cg22805431	0.00577502	0.00641437	0.370432
cg22805436	-0.00666195	0.00487079	0.174918
cg22805485	-0.00243824	0.00259214	0.3495
cg22805491	-0.00792329	0.00560589	0.16111
cg22805500	0.00443948	0.0058395	0.44916
cg22805515	-0.00812077	0.011646	0.487474
cg22805517	0.00055147	0.00145892	0.706352
cg22805594	0.0052715	0.00636993	0.410183
cg22805605	-0.0126034	0.00495314	0.0127071
cg22805632	0.0103716	0.0146837	0.48187
cg22805653	0.00362909	0.00498074	0.468188
cg22805688	-0.00586627	0.0272183	0.829861
cg22805756	0.00156597	0.00330413	0.636729
cg22805780	0.00607166	0.00415537	0.147574
cg22805796	0.000205555	0.00153987	0.894116
cg22805974	0.00444343	0.00378025	0.243028
cg22805990	-0.00107356	0.00275267	0.697486
cg22806002	0.0109538	0.00567096	0.0566702
cg22806015	-0.000231162	0.00150127	0.877984
cg22806068	-0.00430348	0.00296583	0.15037
cg22806076	-0.00283492	0.00361078	0.434511
cg22806078	0.000461609	0.0139156	0.973613
cg22806229	0.00192528	0.00238044	0.42084
cg22806257	-0.016857	0.00889239	0.0613238
cg22806328	-0.0183874	0.0173273	0.291545
cg22806334	-0.00461534	0.00610049	0.451362
cg22806341	0.0125933	0.00961945	0.19393
cg22806372	-0.000259795	0.00124143	0.834726
cg22806403	-0.0035067	0.003945	0.376509
cg22806431	-0.00828835	0.0125711	0.511433
cg22806444	0.0139477	0.0150306	0.356
cg22806527	0.00426255	0.0047992	0.376893
cg22806557	0.000206585	0.00158163	0.896382
cg22806587	0.00234779	0.00294117	0.426898
cg22806634	0.00561778	0.00511114	0.274747
cg22806778	0.0165593	0.00873445	0.0612978
cg22806810	0.00301344	0.00449428	0.504312
cg22806822	0.000612191	0.00351717	0.862225
cg22806837	0.00236502	0.00219926	0.285182
cg22806907	-0.00476831	0.00387088	0.221328
cg22806908	-0.00239704	0.00357448	0.504252
cg22806934	-0.00102574	0.00320311	0.749559
cg22806967	-0.000377861	0.000959383	0.694649
cg22807015	0.00145144	0.00289814	0.617764
cg22807026	-0.000248791	0.00925188	0.978608
cg22807110	-0.0181851	0.026476	0.494003
cg22807154	-0.00253498	0.00378229	0.50449
cg22807166	0.00330072	0.00390487	0.400271
cg22807187	0.00362066	0.00431829	0.404077
cg22807227	-0.0121272	0.00606834	0.0487926
cg22807241	-0.00408338	0.00525555	0.439287
cg22807305	-0.000434106	0.00326767	0.89462
cg22807314	0.00205401	0.00682664	0.764222
cg22807341	0.00674273	0.00851746	0.430726
cg22807402	-5.57644e-05	0.00436411	0.989834
cg22807436	0.00399928	0.00361741	0.271964
cg22807449	-0.00121854	0.00627118	0.846387
cg22807508	0.0112702	0.00565946	0.0495752
cg22807516	0.0012714	0.00516813	0.806256
cg22807519	-0.00693508	0.011625	0.552345
cg22807551	0.00537155	0.00556727	0.337297
cg22807576	0.0027098	0.00478353	0.572522
cg22807585	0.0184455	0.0301961	0.542887
cg22807592	0.00539057	0.0044726	0.231378
cg22807598	0.00773958	0.00832177	0.354924
cg22807608	-0.00776137	0.00933825	0.408171
cg22807681	0.000213052	0.00627718	0.973002
cg22807707	0.00241366	0.00303025	0.427898
cg22807732	-0.0273316	0.0130293	0.0388325
cg22807776	0.00752901	0.00952078	0.431213
cg22807817	-0.0251034	0.0233594	0.285499
cg22807822	-0.00163523	0.00206801	0.431256
cg22807823	0.000577968	0.00160308	0.71932
cg22807877	-0.00328394	0.00434705	0.452024
cg22807895	0.00494009	0.00527142	0.351277
cg22807979	-0.00577884	0.00338809	0.0916444
cg22808086	0.00823287	0.00494564	0.0995758
cg22808108	-0.012764	0.00512396	0.0146353
cg22808130	-0.00315077	0.0050074	0.530852
cg22808163	0.0118381	0.0125385	0.347712
cg22808175	-0.000576566	0.00163664	0.725475
cg22808178	-0.00535143	0.0130556	0.68289
cg22808185	-0.000411701	0.00932283	0.964878
cg22808237	-0.0098504	0.00591278	0.09932
cg22808304	-0.00113649	0.00752902	0.880366
cg22808351	0.00680299	0.00387842	0.0829413
cg22808375	0.0159518	0.0102479	0.123199
cg22808435	-0.00542878	0.00446592	0.227425
cg22808438	0.00302381	0.00549203	0.583331
cg22808478	-0.000594041	0.00437227	0.892242
cg22808547	-0.000715955	0.00265817	0.788305
cg22808564	-0.000630951	0.00532565	0.905965
cg22808669	0.00363603	0.00748965	0.628561
cg22808713	-0.000212241	0.0104438	0.983833
cg22808750	-0.00355917	0.00404866	0.381769
cg22808815	0.000543255	0.00960455	0.955024
cg22808819	-0.0148647	0.0121514	0.224521
cg22808839	-0.0049913	0.0155862	0.749555
cg22808943	-0.00839756	0.0037523	0.0277763
cg22808989	0.000954625	0.00392867	0.808586
cg22809017	0.00659205	0.00877962	0.454778
cg22809023	-0.00245925	0.00239591	0.307532
cg22809047	0.00533166	0.00600711	0.377226
cg22809068	-0.00241957	0.00483619	0.618124
cg22809078	0.00549777	0.00555028	0.324658
cg22809119	0.00303514	0.00234685	0.199336
cg22809168	0.00998357	0.0126456	0.431972
cg22809176	-0.010487	0.00935035	0.265137
cg22809229	-0.023154	0.00945067	0.0162896
cg22809303	0.00135498	0.00467224	0.772501
cg22809315	-0.00060976	0.00387671	0.875382
cg22809371	0.00607329	0.00576609	0.295131
cg22809407	0.0137807	0.0109399	0.211155
cg22809411	-0.00214138	0.00180225	0.238
cg22809418	0.000176107	0.00331473	0.957751
cg22809491	-0.00995241	0.00563663	0.0809603
cg22809516	0.00357002	0.00763394	0.641203
cg22809618	0.0042154	0.00303305	0.168129
cg22809626	0.00115439	0.00159133	0.470138
cg22809653	0.00332528	0.00801071	0.679088
cg22809682	-0.0279747	0.0492018	0.571112
cg22809683	-0.00355092	0.00466492	0.448598
cg22809726	0.00343898	0.00611929	0.575568
cg22809780	0.00120989	0.00354853	0.73396
cg22809798	-0.00318908	0.00578946	0.583154
cg22809826	-0.00742009	0.00580559	0.204616
cg22809856	-0.000405299	0.00377462	0.914739
cg22809871	0.000130872	0.00188781	0.94489
cg22809920	-0.0167336	0.0116136	0.153213
cg22809952	-0.00115309	0.00422611	0.785616
cg22809957	-0.00145505	0.00436507	0.73968
cg22809983	0.00271707	0.00955353	0.776776
cg22810049	-0.00257446	0.00730482	0.725366
cg22810059	-0.00818944	0.00407975	0.0478175
cg22810105	-0.000745768	0.00430365	0.862828
cg22810123	0.000722427	0.0043862	0.869559
cg22810137	-0.00761994	0.00567048	0.18251
cg22810156	0.0113885	0.00653727	0.0850262
cg22810163	0.00824411	0.0048154	0.0904536
cg22810181	0.00679099	0.00459286	0.142859
cg22810196	-0.0037081	0.00453999	0.416294
cg22810198	0.0119036	0.0119047	0.320127
cg22810226	0.0133276	0.00735793	0.0735419
cg22810271	0.000307762	0.00352988	0.930723
cg22810281	-9.837e-05	0.00558849	0.985996
cg22810288	-0.0188238	0.00890493	0.0373892
cg22810353	-0.00339774	0.00710623	0.633753
cg22810395	0.0012738	0.00470942	0.787433
cg22810403	-0.00582551	0.00663802	0.382579
cg22810419	-0.000525723	0.00433872	0.903836
cg22810423	-0.000387031	0.00176827	0.82726
cg22810426	0.00395487	0.00552642	0.476136
cg22810434	0.00316083	0.00499245	0.528315
cg22810489	-0.00133804	0.00226869	0.556862
cg22810515	-0.00360826	0.00228815	0.118441
cg22810546	0.00650658	0.00625184	0.300877
cg22810690	0.00448185	0.00572773	0.436056
cg22810704	-0.00254878	0.0066707	0.70333
cg22810710	0.00166314	0.00406904	0.683741
cg22810725	-0.0194902	0.0152074	0.203378
cg22810790	-0.00309347	0.00374691	0.411286
cg22810795	-0.00028489	0.00781212	0.970993
cg22810875	0.0173829	0.00976313	0.0784913
cg22810917	-0.000601766	0.0013504	0.656978
cg22810955	-0.00742231	0.00537498	0.170847
cg22811010	0.00105863	0.00316214	0.738595
cg22811030	-0.00378175	0.00443633	0.396304
cg22811067	0.00326832	0.00523148	0.533776
cg22811127	-0.00325425	0.00403514	0.422166
cg22811181	0.0062839	0.00890856	0.48246
cg22811212	-0.0017159	0.00406956	0.674325
cg22811230	0.0324791	0.022192	0.14692
cg22811233	-0.000766144	0.00189329	0.686719
cg22811307	-1.10279e-05	0.00189891	0.99538
cg22811350	0.00548313	0.00381875	0.154633
cg22811361	0.00730489	0.00546373	0.184715
cg22811384	0.00620509	0.00327488	0.061447
cg22811387	-0.00472066	0.00376632	0.213422
cg22811478	-0.0108366	0.00833458	0.196967
cg22811560	0.00125115	0.00158719	0.432677
cg22811572	-0.000748206	0.00141387	0.598022
cg22811634	-0.00477775	0.00353384	0.17988
cg22811638	8.36516e-05	0.00621264	0.989288
cg22811647	0.000242178	0.00352811	0.945432
cg22811668	0.00143121	0.00118381	0.229943
cg22811703	0.00208908	0.0145003	0.885777
cg22811781	-0.03055	0.0178748	0.0909959
cg22811817	9.0289e-05	0.00346326	0.979261
cg22811818	-0.000456546	0.00229282	0.842634
cg22811859	-0.00911534	0.0287794	0.752206
cg22811893	0.000691042	0.00485639	0.887176
cg22811930	-0.0128717	0.0120618	0.288856
cg22811974	-0.00452436	0.00399686	0.260754
cg22812005	-0.00495092	0.0106848	0.644262
cg22812013	-0.000880118	0.00314626	0.780345
cg22812030	-0.00297699	0.00830038	0.720721
cg22812133	0.00729823	0.018	0.686137
cg22812151	0.0156429	0.00895738	0.0842758
cg22812178	-0.00177916	0.00302995	0.558597
cg22812223	0.00217781	0.00847047	0.797704
cg22812275	0.0069852	0.00951323	0.464764
cg22812280	0.00529542	0.00630673	0.403408
cg22812331	0.00548614	0.00653771	0.403683
cg22812413	-0.0134493	0.00509793	0.00987384
cg22812442	-0.00220234	0.00760685	0.772872
cg22812457	0.00048079	0.00145656	0.742128
cg22812473	0.0114098	0.00671176	0.0927096
cg22812516	0.000938659	0.0010562	0.376606
cg22812545	-0.00299221	0.00368599	0.419135
cg22812571	-0.00102173	0.00687226	0.882154
cg22812587	-0.0165074	0.0176469	0.352157
cg22812604	0.000417117	0.00748836	0.955707
cg22812614	0.00441104	0.0276117	0.873447
cg22812684	0.00510817	0.00206684	0.0154033
cg22812697	-0.000304911	0.00133454	0.819811
cg22812733	-0.00290787	0.0019679	0.143112
cg22812770	-0.0222417	0.0135938	0.105418
cg22812817	0.00200659	0.00824562	0.808306
cg22812840	-0.0051423	0.0102883	0.618462
cg22812853	0.00380507	0.0122619	0.757062
cg22812874	-0.00809168	0.00524349	0.126415
cg22812891	0.00861868	0.00418161	0.04228
cg22812892	0.00046726	0.0016584	0.778801
cg22812903	-0.00229497	0.00395536	0.563268
cg22812955	0.00427987	0.00185615	0.0235012
cg22812972	-0.000951573	0.00178769	0.595881
cg22813007	0.000899974	0.00675166	0.894266
cg22813019	0.0080346	0.00296184	0.00804314
cg22813097	-0.00559019	0.00407018	0.173142
cg22813115	-0.00119684	0.00684555	0.861616
cg22813133	0.00937267	0.00619558	0.133955
cg22813140	0.000269679	0.00180958	0.881876
cg22813165	0.00185617	0.00496086	0.709194
cg22813220	0.000872474	0.00127537	0.495733
cg22813290	0.00671199	0.00435287	0.126711
cg22813310	0.00140153	0.00466786	0.764702
cg22813326	-0.00712671	0.00577661	0.220631
cg22813345	-0.00702795	0.00591519	0.23802
cg22813366	0.00601826	0.0120215	0.6179
cg22813369	0.000294124	0.00173422	0.865718
cg22813391	-0.00975289	0.00779335	0.21413
cg22813430	0.0192802	0.0102628	0.0636399
cg22813542	0.00789494	0.00698003	0.261132
cg22813585	0.00461576	0.00582473	0.430258
cg22813605	0.00254438	0.00472097	0.591295
cg22813622	0.00709077	0.012908	0.584185
cg22813648	0.0186071	0.00995057	0.0648532
cg22813699	0.000807288	0.00627791	0.897977
cg22813711	0.000560337	0.00530538	0.91613
cg22813735	-0.000787116	0.00775542	0.919393
cg22813744	-0.000375815	0.0011662	0.748031
cg22813783	0.0130958	0.00783646	0.0982882
cg22813798	-0.00451187	0.00609619	0.461224
cg22813821	0.000282922	0.00103057	0.784329
cg22813891	-0.00667614	0.00418982	0.114693
cg22813913	-0.00811903	0.0103669	0.435653
cg22813933	0.000347306	0.00291451	0.90542
cg22813950	0.00448109	0.00651341	0.493296
cg22813951	0.0121488	0.007541	0.110795
cg22813988	-0.000716174	0.00536657	0.894145
cg22813992	-0.00424983	0.00335283	0.208346
cg22814023	-0.00763897	0.00724822	0.294843
cg22814042	-0.000761344	0.00493747	0.877811
cg22814048	-0.00128095	0.00301578	0.672067
cg22814081	0.00172413	0.00486662	0.723989
cg22814132	0.00192828	0.004431	0.664509
cg22814146	0.000580055	0.00139997	0.679649
cg22814247	0.0014182	0.00148707	0.342882
cg22814256	0.000811297	0.00143707	0.573833
cg22814257	0.003899	0.00657336	0.554618
cg22814287	-0.000339896	0.00345408	0.921838
cg22814353	0.002245	0.00137191	0.105367
cg22814417	-0.0035845	0.00271308	0.189901
cg22814474	0.0206882	0.0174958	0.240242
cg22814480	-0.0010408	0.00594743	0.861487
cg22814582	-0.000834881	0.00242944	0.731937
cg22814622	0.00453296	0.0112671	0.688437
cg22814714	0.000695632	0.00358776	0.846714
cg22814737	0.00033202	0.00148923	0.824099
cg22814764	-0.00703758	0.00497148	0.160465
cg22814801	-0.0057092	0.0037148	0.127952
cg22814879	0.00170034	0.00349989	0.628312
cg22814884	-0.00139741	0.00259732	0.591937
cg22814916	0.00137518	0.0131086	0.916691
cg22814941	0.000195308	0.00176677	0.912232
cg22814944	-0.00201661	0.00739293	0.785672
cg22814961	-7.39542e-05	0.00333542	0.982361
cg22814984	0.00786829	0.00752154	0.298413
cg22815000	0.0012478	0.0122378	0.919021
cg22815056	-0.00055343	0.00544381	0.919259
cg22815074	-0.0092065	0.00513847	0.0766612
cg22815110	0.00170478	0.00249412	0.496095
cg22815118	-0.00533455	0.00449164	0.238199
cg22815181	-0.0170781	0.010215	0.0981456
cg22815214	-0.00459974	0.0102391	0.65438
cg22815304	0.0065164	0.0051238	0.206837
cg22815320	-0.00689434	0.00348624	0.0511411
cg22815528	0.00150542	0.00471015	0.750028
cg22815534	0.00230582	0.00440724	0.602173
cg22815582	-0.00155533	0.00337463	0.646028
cg22815658	-0.00114411	0.00651472	0.861001
cg22815670	0.00177129	0.00347893	0.611937
cg22815707	0.000865124	0.00279276	0.757474
cg22815785	0.000745927	0.00250219	0.76633
cg22815873	-0.00708201	0.00707522	0.319623
cg22815953	-0.000765011	0.00220186	0.729101
cg22815999	0.00292752	0.00756002	0.699526
cg22816048	0.000418134	0.00673235	0.950619
cg22816059	-0.00722318	0.00710708	0.312288
cg22816087	-0.00335547	0.00771716	0.66478
cg22816091	0.0347412	0.0201698	0.0885448
cg22816105	0.000595566	0.00205519	0.77267
cg22816131	0.00998473	0.00475874	0.0387884
cg22816156	-0.00186638	0.00393826	0.636752
cg22816171	-0.0017069	0.00193877	0.381065
cg22816210	0.00316902	0.00830904	0.703841
cg22816218	0.0187271	0.009445	0.0505499
cg22816252	0.00363864	0.0027796	0.193965
cg22816278	-0.00070292	0.00113149	0.53607
cg22816294	-0.00629904	0.00562553	0.265913
cg22816298	0.000590764	0.001509	0.696389
cg22816343	-0.000945597	0.00562426	0.866873
cg22816424	-0.00274091	0.00356093	0.443552
cg22816462	0.0370909	0.0190749	0.0550675
cg22816534	-4.97829e-05	0.0013695	0.971086
cg22816596	0.0165456	0.0182825	0.367967
cg22816621	-0.00278325	0.00337415	0.411698
cg22816626	0.00194919	0.00416802	0.641201
cg22816651	-0.0023858	0.00211267	0.261883
cg22816703	0.00364468	0.00667159	0.586259
cg22816857	0.0062533	0.00361725	0.0874024
cg22816865	-0.00316766	0.00470749	0.502796
cg22816909	-0.0127057	0.0112605	0.262276
cg22816911	0.00221163	0.00290714	0.448858
cg22816913	0.00220344	0.00800975	0.783896
cg22817039	-0.00136414	0.00177708	0.444787
cg22817106	0.00124217	0.00577331	0.830148
cg22817185	0.000659522	0.00355192	0.853128
cg22817198	-0.0011235	0.00096467	0.247345
cg22817211	0.0142211	0.00819196	0.0861061
cg22817258	-0.0038298	0.00370033	0.303542
cg22817271	-0.000970784	0.00178249	0.587406
cg22817315	-0.00975782	0.00530682	0.0693664
cg22817352	0.000285371	0.00352282	0.935623
cg22817366	0.00800854	0.0115944	0.491577
cg22817461	-0.00437711	0.00718011	0.543705
cg22817522	0.0189315	0.0186638	0.313231
cg22817554	-0.000714383	0.00388086	0.85438
cg22817638	-0.0077706	0.00676178	0.253625
cg22817647	0.00407611	0.00397288	0.307744
cg22817650	0.0120404	0.0103108	0.2461
cg22817659	-0.000166762	0.00165224	0.919837
cg22817711	0.00243867	0.0029505	0.410765
cg22817719	-0.00261572	0.00511548	0.610412
cg22817723	-0.000538557	0.00694258	0.938346
cg22817727	-0.00485546	0.00717697	0.500497
cg22817748	-0.0086796	0.00607505	0.156663
cg22817993	-0.00218894	0.00531146	0.681268
cg22818036	0.000261523	0.0019774	0.895087
cg22818064	0.00245162	0.00427434	0.56774
cg22818074	0.0162957	0.00773442	0.038005
cg22818086	0.0146126	0.00580662	0.0136852
cg22818215	0.00476922	0.0152471	0.755185
cg22818306	0.00973088	0.00723185	0.181941
cg22818319	0.00390599	0.00611178	0.524442
cg22818377	0.000158894	0.00317704	0.960226
cg22818383	-0.0013168	0.00161088	0.415909
cg22818423	0.00174658	0.00438873	0.691628
cg22818433	0.000694865	0.0021571	0.748128
cg22818504	0.0141702	0.00863006	0.104209
cg22818506	-0.0240698	0.0126576	0.0605317
cg22818549	-0.00259696	0.00165719	0.120724
cg22818556	0.000123225	0.00232762	0.957901
cg22818600	0.00456821	0.00490013	0.35378
cg22818604	-0.00067067	0.00108817	0.539286
cg22818632	0.00570305	0.0049186	0.249431
cg22818762	-0.00351145	0.00378464	0.35607
cg22818873	0.0143148	0.00619738	0.0232667
cg22818913	-0.00053057	0.00123776	0.669236
cg22818931	-0.00448291	0.00429743	0.299765
cg22818965	-0.00159864	0.00402156	0.69196
cg22818988	-0.00122194	0.00142376	0.393111
cg22819055	0.0116808	0.0110662	0.294101
cg22819120	0.0227673	0.012199	0.0653647
cg22819135	-0.00302282	0.00602865	0.617349
cg22819171	-0.00947855	0.00919915	0.305691
cg22819325	-0.00963248	0.00654232	0.144539
cg22819413	0.0235121	0.0101959	0.0234865
cg22819422	0.00582217	0.00413003	0.162188
cg22819488	0.00386533	0.00301246	0.202859
cg22819502	0.00120859	0.00185233	0.515818
cg22819530	-0.00315892	0.00463718	0.497545
cg22819585	-0.000956685	0.00339672	0.778881
cg22819648	0.00179141	0.00191623	0.352448
cg22819738	0.0131868	0.0117525	0.264931
cg22819789	-0.00948543	0.0133175	0.478213
cg22819824	-0.00686913	0.0145054	0.637003
cg22819833	-0.0138276	0.00950274	0.149235
cg22819888	0.00124974	0.00238767	0.602016
cg22819952	-0.00177409	0.0117718	0.880556
cg22819964	0.0213576	0.00828963	0.0116689
cg22819999	-0.00121667	0.00512685	0.812971
cg22820108	0.000179858	0.00136934	0.895804
cg22820188	0.00248884	0.00346076	0.47397
cg22820233	-0.00834306	0.00790462	0.294134
cg22820238	0.0045406	0.0180213	0.801669
cg22820257	-0.00535267	0.00793397	0.501685
cg22820282	0.00284671	0.0047692	0.552128
cg22820285	0.0049876	0.00600131	0.4082
cg22820312	-0.00573561	0.0094592	0.54586
cg22820354	0.0136707	0.010905	0.213342
cg22820364	-0.00365225	0.00905762	0.687773
cg22820368	0.00315363	0.00387521	0.417983
cg22820425	-0.0166663	0.00926525	0.0755179
cg22820426	0.0102802	0.00827892	0.217674
cg22820500	-0.00621386	0.00352429	0.0813862
cg22820568	-0.000887302	0.00452194	0.844894
cg22820587	0.00398777	0.00935494	0.670961
cg22820639	-0.00117772	0.00214929	0.585125
cg22820726	-0.00145497	0.00514791	0.778129
cg22820921	-0.00346951	0.00484651	0.475984
cg22820935	0.000534705	0.00183567	0.771525
cg22820948	0.0177141	0.00841772	0.03823
cg22821013	0.00821348	0.00705385	0.247447
cg22821026	0.000356685	0.00491572	0.942323
cg22821089	-0.00903914	0.00578638	0.121885
cg22821135	-0.00580441	0.00436843	0.187415
cg22821189	0.00301118	0.00749486	0.688841
cg22821220	-0.000548445	0.00552406	0.921142
cg22821300	-0.00135576	0.00435643	0.756387
cg22821324	-0.00351893	0.00154138	0.0248693
cg22821334	0.00391167	0.0101896	0.701997
cg22821355	-0.0166156	0.0158791	0.298284
cg22821358	0.0164557	0.0137531	0.234749
cg22821472	-0.00608105	0.00572112	0.290763
cg22821554	-0.00438208	0.00694244	0.529563
cg22821560	-0.00990531	0.00500143	0.0508076
cg22821574	0.00429108	0.00320354	0.183902
cg22821597	-0.00580295	0.00881203	0.511939
cg22821606	0.00209383	0.00176452	0.238605
cg22821674	-0.00327651	0.00420831	0.438339
cg22821677	0.0182768	0.00845476	0.0333857
cg22821684	-0.0169691	0.0141708	0.234377
cg22821709	-0.00473303	0.00433699	0.278146
cg22821763	0.00231988	0.0026627	0.386015
cg22821834	-0.0010748	0.00203394	0.598544
cg22821839	-0.00928119	0.00510146	0.0723029
cg22821894	0.00208789	0.00946537	0.825935
cg22821930	0.00171023	0.00177361	0.337585
cg22821931	0.00236602	0.0068941	0.73228
cg22821947	-0.0221196	0.0110149	0.0477291
cg22821975	-0.00129313	0.00520509	0.804383
cg22821981	-0.00135067	0.0081354	0.868524
cg22822044	0.0540707	0.0439816	0.222239
cg22822048	0.00283911	0.00278715	0.311196
cg22822094	-0.00457304	0.00348305	0.192655
cg22822111	-0.0112007	0.0096206	0.247511
cg22822137	-0.000381511	0.00165281	0.817992
cg22822154	-0.00323756	0.00478576	0.500519
cg22822219	-0.00162512	0.00251977	0.520658
cg22822249	0.00153746	0.0011043	0.167395
cg22822264	-0.00214108	0.00455461	0.639467
cg22822383	-0.000178856	0.00172817	0.917809
cg22822395	0.0119441	0.0117905	0.313856
cg22822553	0.00794717	0.0105377	0.452788
cg22822599	0.0151794	0.0109075	0.16758
cg22822630	0.0125763	0.00835374	0.135825
cg22822647	0.000528777	0.00126897	0.677926
cg22822656	-0.0138848	0.0166273	0.405971
cg22822673	0.00467702	0.00349401	0.184195
cg22822698	0.00405574	0.00238504	0.0926108
cg22822760	0.00643356	0.00497768	0.199612
cg22822803	0.00129528	0.0078347	0.86907
cg22822822	-0.00438903	0.00248988	0.0814551
cg22822824	0.00853099	0.00335266	0.0127063
cg22822837	-0.010771	0.0124142	0.387981
cg22822839	-0.0139367	0.0139664	0.321109
cg22822867	-0.00648337	0.00404409	0.112521
cg22822890	0.000338679	0.0045834	0.941266
cg22822893	0.00173296	0.00156176	0.270219
cg22822910	0.00550014	0.00515908	0.289325
cg22823038	0.00509769	0.00431535	0.240706
cg22823058	0.011932	0.0100434	0.238051
cg22823081	-0.00384408	0.00387335	0.323734
cg22823121	0.00744823	0.00476356	0.121545
cg22823122	0.0048997	0.00457856	0.287516
cg22823197	0.00485835	0.00254097	0.0591666
cg22823236	0.0114811	0.00797062	0.153337
cg22823273	0.00199903	0.0061081	0.744245
cg22823422	0.00149752	0.0107079	0.889101
cg22823438	0.00249014	0.00455527	0.586018
cg22823462	0.0074564	0.0117362	0.52688
cg22823546	-0.00305246	0.00229221	0.186449
cg22823725	0.0147965	0.00779652	0.0610342
cg22823767	-0.00019013	0.00373939	0.959565
cg22823800	0.0025117	0.00288966	0.387128
cg22823821	0.00167049	0.0104239	0.873052
cg22823987	0.0117859	0.00999564	0.241572
cg22824002	-0.00371244	0.0036921	0.317441
cg22824060	0.00283915	0.00116311	0.0166729
cg22824265	-0.00266565	0.00245172	0.279927
cg22824274	0.00608416	0.00596824	0.310829
cg22824291	0.0102701	0.0100234	0.308385
cg22824293	-0.00913842	0.0101228	0.369148
cg22824298	0.000256324	0.00283974	0.928286
cg22824366	-0.00658936	0.00420957	0.121136
cg22824424	0.00926943	0.00811638	0.25656
cg22824450	-0.00252816	0.00350021	0.472054
cg22824497	0.0141193	0.0109851	0.202094
cg22824552	-0.000273232	0.000990856	0.783391
cg22824574	0.0164506	0.0119235	0.171221
cg22824607	0.012122	0.00695356	0.0848184
cg22824625	0.00381658	0.00530804	0.474056
cg22824635	-0.0443221	0.0267796	0.101513
cg22824647	0.00840328	0.00418521	0.0477619
cg22824651	-0.000142206	0.00120097	0.906017
cg22824674	0.0136238	0.00898559	0.133098
cg22824730	-0.00180348	0.00466791	0.700176
cg22824738	-0.007732	0.00567099	0.176264
cg22824741	-0.0244832	0.015347	0.11427
cg22824748	-0.00394852	0.00607901	0.517705
cg22824765	0.00903946	0.00465137	0.0552012
cg22824767	-0.0052054	0.00323117	0.110803
cg22824895	-0.00767684	0.0062971	0.226099
cg22824909	0.000624144	0.0044893	0.889748
cg22824934	0.00173281	0.00186184	0.354585
cg22824945	0.00828423	0.00487168	0.0926115
cg22824974	-0.0150756	0.0113147	0.186212
cg22824998	0.00213372	0.00246076	0.388272
cg22825002	-0.00033906	0.00116425	0.771572
cg22825077	-0.00676168	0.00350037	0.0566514
cg22825116	0.00131226	0.0012221	0.285891
cg22825191	-0.021572	0.00870428	0.015131
cg22825202	-0.00721999	0.00828836	0.386097
cg22825220	0.00623926	0.00544703	0.255166
cg22825230	-0.000560431	0.00274913	0.838941
cg22825261	0.0111745	0.00608905	0.0698964
cg22825269	0.00287428	0.00321902	0.37437
cg22825360	-0.00203463	0.00767099	0.791454
cg22825434	-0.00106555	0.0040987	0.795499
cg22825473	0.000893522	0.00465042	0.848082
cg22825487	0.00145652	0.00781725	0.852627
cg22825519	0.000705179	0.00534656	0.895373
cg22825525	-0.00180022	0.0100713	0.858552
cg22825527	-0.00675768	0.00740414	0.363928
cg22825529	0.0131283	0.00847503	0.124997
cg22825551	-0.00040901	0.0078358	0.958491
cg22825556	-0.00230435	0.00377107	0.542754
cg22825609	-0.00222788	0.00372848	0.551705
cg22825628	0.00429657	0.0082371	0.603266
cg22825644	0.00411673	0.00506201	0.418289
cg22825646	-0.00656995	0.0110306	0.552983
cg22825664	-0.00413877	0.00584641	0.48089
cg22825780	0.000499448	0.00238072	0.834323
cg22825819	-0.00072596	0.00140173	0.605839
cg22825871	0.00157335	0.00349054	0.653292
cg22825944	-4.96451e-05	0.00190184	0.979234
cg22825979	0.00392027	0.00195026	0.0475162
cg22825995	0.00324807	0.00543108	0.551359
cg22826038	0.00169077	0.00461376	0.71491
cg22826063	-0.00489019	0.00430022	0.258579
cg22826071	-0.00114497	0.00175437	0.515709
cg22826136	0.025772	0.0111573	0.0232628
cg22826141	0.00139196	0.00198465	0.484946
cg22826205	0.0155108	0.00785326	0.0514297
cg22826226	-0.00960467	0.00697927	0.172301
cg22826320	-0.0034987	0.00347203	0.316401
cg22826333	0.0105162	0.00785677	0.184225
cg22826409	-0.00914278	0.00397958	0.0239945
cg22826449	0.00296342	0.00338604	0.383881
cg22826577	-0.0159386	0.0128831	0.21935
cg22826695	0.00478406	0.00621665	0.443648
cg22826718	0.0131053	0.00896847	0.147546
cg22826727	0.00645483	0.00698072	0.357698
cg22826803	-0.00604417	0.00415411	0.149272
cg22826874	-0.00139992	0.00177156	0.431548
cg22826902	0.000228949	0.00727711	0.974974
cg22826905	0.0114211	0.0177316	0.521199
cg22826916	-0.00297758	0.00312689	0.343608
cg22826936	0.000384869	0.00126806	0.762227
cg22826984	0.00556604	0.00362097	0.127881
cg22826986	0.0238502	0.0109651	0.0323358
cg22826996	-0.00230806	0.00392221	0.55775
cg22827001	0.0002347	0.00165949	0.887858
cg22827011	-0.00583032	0.00331238	0.0818949
cg22827060	-0.00155332	0.00197753	0.434304
cg22827063	0.00501623	0.00416289	0.231476
cg22827124	0.012981	0.00756699	0.0898173
cg22827174	-0.00506664	0.00611391	0.409538
cg22827204	-0.00226465	0.00467971	0.629651
cg22827205	0.00388279	0.00492165	0.432303
cg22827210	0.00744924	0.0062768	0.238541
cg22827218	-0.0025675	0.00764639	0.737846
cg22827250	0.0019688	0.00787978	0.803289
cg22827290	0.000660162	0.001674	0.694279
cg22827300	0.000754728	0.00639962	0.906392
cg22827324	-0.00190962	0.00365115	0.602291
cg22827465	-0.000756768	0.00183298	0.680723
cg22827496	0.01353	0.0064907	0.0400439
cg22827501	0.00207417	0.00805543	0.797411
cg22827507	-0.000119341	0.00156037	0.939211
cg22827524	0.00315574	0.00451432	0.486384
cg22827566	0.00479587	0.00569743	0.40223
cg22827627	0.00060764	0.00156169	0.69816
cg22827640	-0.00118384	0.00194456	0.544246
cg22827652	-0.00532786	0.00481861	0.271911
cg22827685	0.000464329	0.00415442	0.911265
cg22827694	0.00823041	0.0102338	0.423453
cg22827707	0.00268318	0.00290012	0.357423
cg22827719	0.00567762	0.0051623	0.274443
cg22827724	-0.00409538	0.00440749	0.355364
cg22827729	0.0209803	0.0119045	0.0815157
cg22827806	0.0045686	0.00916847	0.619534
cg22827827	0.00360656	0.0053211	0.499706
cg22827833	-0.00733513	0.00838371	0.384023
cg22827843	0.00671575	0.00445183	0.13504
cg22827864	0.000610236	0.00563381	0.913994
cg22827938	0.00103078	0.00404651	0.799531
cg22827952	-0.0132951	0.0081637	0.107022
cg22827965	-0.00694623	0.00586353	0.239382
cg22827986	-0.00179134	0.00797221	0.822741
cg22828022	0.000946228	0.00559759	0.866156
cg22828061	0.0187645	0.0141008	0.186753
cg22828084	0.0136845	0.0062055	0.0300763
cg22828110	-0.000341384	0.00481788	0.943674
cg22828213	0.000308401	0.00416318	0.941118
cg22828261	-0.00373888	0.00409248	0.363453
cg22828305	-0.0196491	0.0121004	0.108027
cg22828340	0.000231831	0.00271655	0.932187
cg22828383	0.00709657	0.00509271	0.167026
cg22828473	-0.00569008	0.00966798	0.557689
cg22828550	0.00385903	0.00890936	0.665983
cg22828581	-0.00187431	0.00496979	0.706987
cg22828592	-0.000301636	0.0114651	0.979071
cg22828602	0.00897212	0.00601953	0.139709
cg22828643	0.00190961	0.00686718	0.781613
cg22828706	-0.00867343	0.00611792	0.159847
cg22828707	-0.00513358	0.0104554	0.624666
cg22828723	0.000256873	0.00169445	0.879856
cg22828770	0.00101021	0.00225524	0.655312
cg22828783	0.00346372	0.00455969	0.449524
cg22828884	-0.00484047	0.00696367	0.488842
cg22828900	-0.000662607	0.00440342	0.880738
cg22828967	0.000536098	0.00604835	0.929575
cg22828987	0.0155387	0.00976224	0.115077
cg22828990	0.000232899	0.00552099	0.966448
cg22829007	0.00373581	0.00346479	0.283916
cg22829047	0.0020278	0.0102004	0.842886
cg22829098	0.0153305	0.0100805	0.131935
cg22829114	-0.000414517	0.00948931	0.965258
cg22829164	-0.00283315	0.00777999	0.716623
cg22829182	-0.00121329	0.00573654	0.832991
cg22829218	-0.0267604	0.011396	0.0211302
cg22829263	0.00524231	0.00599331	0.384149
cg22829278	-0.000266192	0.00510391	0.958525
cg22829304	-0.0136942	0.00973615	0.163128
cg22829309	0.00512929	0.00390917	0.192932
cg22829310	0.000381724	0.0013895	0.784182
cg22829325	-0.00210157	0.00229691	0.362744
cg22829334	-0.00985901	0.00449632	0.030999
cg22829375	0.00536774	0.00618332	0.387728
cg22829394	0.00178374	0.0043651	0.68381
cg22829408	0.000834565	0.00391404	0.831652
cg22829451	-0.00509284	0.00774656	0.512638
cg22829475	0.000609271	0.00394338	0.87757
cg22829671	-0.00398756	0.0046527	0.393776
cg22829706	0.00499587	0.00594728	0.403197
cg22829799	-6.84095e-05	0.00256474	0.978782
cg22829819	-0.00268568	0.00415993	0.520233
cg22829821	-0.000787489	0.0032315	0.808044
cg22829908	-0.00117462	0.00137684	0.395931
cg22829909	-0.0124792	0.00992495	0.211991
cg22829917	0.00430174	0.00428094	0.317752
cg22830090	0.00100875	0.00497656	0.839842
cg22830091	0.00894868	0.00804744	0.269206
cg22830113	0.0014143	0.00147422	0.340037
cg22830202	0.0203342	0.0357232	0.570676
cg22830203	-0.00536423	0.0042329	0.208441
cg22830273	0.00181239	0.00154908	0.245207
cg22830335	0.00493556	0.00471966	0.298576
cg22830502	0.00698502	0.00689034	0.313517
cg22830507	0.0168685	0.0148639	0.259547
cg22830551	0.0153783	0.0112582	0.175469
cg22830578	0.00265526	0.00442106	0.549672
cg22830590	0.00106221	0.00126306	0.402665
cg22830609	-0.00159013	0.00338293	0.639499
cg22830623	-0.00117625	0.00201072	0.560069
cg22830633	-0.00457755	0.0177326	0.796906
cg22830638	-0.00661493	0.0101706	0.51715
cg22830663	-0.00143563	0.00653103	0.826529
cg22830694	-0.00294399	0.00626117	0.639391
cg22830701	0.00141315	0.00396875	0.72265
cg22830707	0.00391955	0.00247248	0.116533
cg22830768	-0.00249425	0.00481016	0.6054
cg22830805	-0.00667313	0.00391172	0.0915885
cg22830895	0.0043371	0.00572109	0.450446
cg22830947	0.0151024	0.0074271	0.045058
cg22831029	-0.000409165	0.00575897	0.943522
cg22831101	-0.00294931	0.00772695	0.703621
cg22831110	0.0103193	0.0076411	0.18036
cg22831163	0.00324646	0.00400552	0.419867
cg22831188	0.00189121	0.00535806	0.724969
cg22831205	-0.00189699	0.00409981	0.644733
cg22831235	0.00267948	0.00814438	0.742948
cg22831238	0.00544352	0.00425763	0.204462
cg22831256	-0.00330769	0.00448922	0.463223
cg22831263	-3.85182e-05	0.00112762	0.972829
cg22831264	-0.00461395	0.00569715	0.420225
cg22831269	-0.0028683	0.00262212	0.277024
cg22831314	0.000895137	0.00326896	0.784865
cg22831315	0.000169116	0.00116124	0.884547
cg22831335	-0.000519674	0.00138501	0.708415
cg22831353	-0.00347218	0.00724358	0.632895
cg22831425	-0.00151475	0.00336543	0.653765
cg22831436	-0.0126666	0.00535651	0.0202685
cg22831479	-0.00670597	0.0114614	0.560001
cg22831508	-0.00691834	0.00888296	0.438192
cg22831511	-0.0196572	0.0117654	0.0983606
cg22831514	-0.00155007	0.00305439	0.613096
cg22831517	0.00416881	0.00447091	0.353695
cg22831526	-0.0190599	0.0185162	0.306162
cg22831607	0.0010981	0.00241305	0.650195
cg22831658	-0.00974373	0.00629224	0.125125
cg22831745	0.00270614	0.00295493	0.362301
cg22831777	0.00657269	0.00539694	0.226572
cg22831795	0.00278824	0.00502535	0.580431
cg22831825	-0.00100495	0.0115799	0.931042
cg22831949	0.000427483	0.00187742	0.820416
cg22831953	-0.0010931	0.00370981	0.768963
cg22831978	-0.00106575	0.00498788	0.831306
cg22832044	-0.00500479	0.00285634	0.0832676
cg22832061	-0.000792564	0.00129086	0.540831
cg22832103	-0.0101327	0.00506362	0.0485011
cg22832131	-0.00176426	0.00334919	0.599694
cg22832135	0.00142148	0.00141094	0.316502
cg22832139	0.00230768	0.00219521	0.296062
cg22832231	0.00597187	0.0103965	0.567173
cg22832254	-0.00274943	0.00362142	0.449776
cg22832271	0.00214856	0.00917277	0.815355
cg22832278	-8.77332e-05	0.0059449	0.988259
cg22832279	-0.000168768	0.00306106	0.956158
cg22832301	0.0082319	0.00431024	0.059448
cg22832387	-0.00537564	0.00417373	0.201171
cg22832407	0.000157027	0.00364388	0.965726
cg22832443	0.00343241	0.00720533	0.635004
cg22832489	-0.00194746	0.00480572	0.686298
cg22832508	0.0129547	0.00813682	0.114988
cg22832527	-0.00150593	0.00106167	0.159633
cg22832536	-0.00792437	0.00861598	0.360258
cg22832557	0.0166403	0.0166172	0.319415
cg22832653	0.0020058	0.00311287	0.52104
cg22832660	-0.00157162	0.00493801	0.751043
cg22832694	0.00694712	0.0063465	0.276697
cg22832747	0.00352701	0.00354995	0.323203
cg22832761	0.00124358	0.00558916	0.824448
cg22832788	-0.000591835	0.00668123	0.929618
cg22832799	-0.000898147	0.00295105	0.76159
cg22832802	-0.00687902	0.0104695	0.512879
cg22832808	0.00186097	0.00380471	0.625985
cg22832883	-0.00953264	0.00708749	0.182122
cg22832895	0.00456207	0.0059726	0.447033
cg22833027	0.0100281	0.00380622	0.00996899
cg22833065	-0.00946032	0.0132855	0.478322
cg22833124	-0.00309784	0.00858797	0.719184
cg22833127	-0.0038222	0.00586769	0.516507
cg22833143	-0.00422369	0.00635953	0.50835
cg22833158	-0.00370417	0.00521952	0.479802
cg22833169	0.000868043	0.00345049	0.801966
cg22833170	-0.00964347	0.00639004	0.134886
cg22833175	0.00772207	0.00694888	0.269515
cg22833190	0.000712046	0.00454773	0.875945
cg22833204	-0.0127429	0.00955151	0.185646
cg22833249	-0.00210396	0.00326757	0.52134
cg22833292	-0.00262497	0.00186892	0.163718
cg22833307	0.0024142	0.00392097	0.53969
cg22833375	-8.01534e-05	0.00170225	0.962552
cg22833382	-0.0063106	0.00429255	0.145134
cg22833428	0.00435796	0.0072722	0.550556
cg22833475	-0.00420333	0.00776683	0.58976
cg22833478	0.0119971	0.00954377	0.212096
cg22833485	-0.00838395	0.0063972	0.193454
cg22833508	-0.0386966	0.0224603	0.0884608
cg22833603	0.00705284	0.00776446	0.366203
cg22833612	-0.0100989	0.0143188	0.482515
cg22833618	0.00673074	0.00419742	0.11244
cg22833722	-0.00626448	0.00870587	0.473719
cg22833746	0.0066225	0.00429	0.126289
cg22833807	7.06685e-05	0.00148099	0.962051
cg22833809	-0.003928	0.00406009	0.335993
cg22834052	0.000729955	0.00688441	0.915802
cg22834096	-0.000263773	0.00412907	0.949211
cg22834109	0.00220864	0.00479793	0.646427
cg22834126	0.000324424	0.00151415	0.830845
cg22834147	0.00201127	0.00895116	0.822744
cg22834154	0.000949327	0.00271566	0.727502
cg22834172	0.000598037	0.00224269	0.790362
cg22834211	0.00374238	0.00917348	0.684308
cg22834281	0.00652722	0.00499637	0.194863
cg22834409	0.00205014	0.00664813	0.758531
cg22834418	0.0118706	0.00594101	0.0488309
cg22834443	-0.033764	0.0211516	0.114051
cg22834498	-0.000704376	0.00136437	0.606978
cg22834511	0.00537771	0.00495408	0.280694
cg22834521	-0.00234064	0.00610186	0.702214
cg22834542	-0.00185707	0.0115186	0.87229
cg22834557	-0.000467176	0.00220812	0.832936
cg22834580	0.00227382	0.00404694	0.575656
cg22834631	-0.00964951	0.00690042	0.165549
cg22834653	-0.00915779	0.00678209	0.180426
cg22834771	-0.00131634	0.00200745	0.513729
cg22834772	0.013556	0.00601645	0.0267635
cg22834799	0.00247441	0.00583458	0.672544
cg22834998	0.0034675	0.00238543	0.14965
cg22835022	0.00643695	0.00460707	0.165909
cg22835157	0.00134753	0.00203397	0.509395
cg22835215	-0.0151671	0.00638358	0.0196988
cg22835265	0.00207353	0.00338211	0.541418
cg22835427	0.0316766	0.0153252	0.0417099
cg22835435	-0.00537287	0.00766469	0.48518
cg22835496	-0.0029971	0.00388112	0.442072
cg22835523	0.0141072	0.00497992	0.00573297
cg22835590	0.00245707	0.0044697	0.583922
cg22835620	0.00520384	0.00436272	0.236192
cg22835630	0.00843094	0.0173982	0.629187
cg22835692	0.00473375	0.00679556	0.487913
cg22835709	0.000900271	0.00249069	0.718636
cg22835712	-0.0298404	0.0225374	0.188958
cg22835723	-0.00206144	0.00686028	0.764521
cg22835724	0.00397471	0.0171263	0.817019
cg22835816	0.00361349	0.00500599	0.472332
cg22835852	0.00100511	0.00430307	0.815861
cg22835941	0.00031311	0.00299779	0.917055
cg22835950	0.00657662	0.00648786	0.313546
cg22835951	0.0115055	0.0106474	0.282865
cg22836013	0.0025174	0.00439381	0.568163
cg22836066	0.00701334	0.00594998	0.241725
cg22836134	-0.00644369	0.00670247	0.33902
cg22836153	0.000509041	0.00141229	0.719394
cg22836174	-0.0330887	0.0341043	0.334627
cg22836181	0.00128437	0.00855335	0.880986
cg22836191	0.0060697	0.00627376	0.335989
cg22836203	0.00454247	0.00740817	0.541364
cg22836207	-0.0867044	0.0507907	0.0913716
cg22836229	0.000640624	0.00239133	0.789415
cg22836291	0.00325374	0.00435445	0.456945
cg22836297	-0.00342454	0.00466678	0.465037
cg22836314	0.00876228	0.0174372	0.616582
cg22836359	-0.0276819	0.018354	0.135122
cg22836370	0.000155416	0.00155571	0.920653
cg22836409	-0.00325421	0.00810948	0.689195
cg22836434	-0.00616004	0.00940738	0.514318
cg22836470	0.00836622	0.00796779	0.296623
cg22836533	-0.0044405	0.00935408	0.636181
cg22836535	0.00434453	0.0027238	0.114333
cg22836546	-0.00471378	0.00547333	0.39148
cg22836593	0.00621415	0.00529304	0.24359
cg22836605	-0.00824887	0.00590554	0.166026
cg22836612	0.0201183	0.00796745	0.0133808
cg22836727	0.000574435	0.00719476	0.936547
cg22836769	0.0128768	0.00715711	0.0754596
cg22836787	-0.00111503	0.00602933	0.853711
cg22836809	0.000885664	0.0034888	0.800203
cg22836826	-0.00412981	0.00578429	0.477157
cg22836880	-0.0039454	0.00517798	0.448146
cg22836912	-0.00214416	0.00685064	0.75504
cg22836936	-0.00689795	0.0057547	0.233914
cg22836943	0.00102045	0.00515666	0.843593
cg22836979	0.000655291	0.00479363	0.891583
cg22837015	0.012537	0.0094259	0.186974
cg22837107	-0.00920116	0.00451672	0.0446759
cg22837145	0.00327479	0.0075159	0.664123
cg22837251	-0.00533636	0.00601409	0.377359
cg22837283	-0.00640759	0.00408948	0.120781
cg22837289	-0.0012051	0.00256688	0.639901
cg22837305	0.00661953	0.00737612	0.371968
cg22837321	0.0039889	0.00275647	0.151461
cg22837325	0.00196424	0.00640189	0.759713
cg22837342	0.000588728	0.00228855	0.797594
cg22837372	0.00137446	0.00413948	0.740661
cg22837406	-0.004626	0.00268485	0.0884406
cg22837490	0.00630154	0.011366	0.580714
cg22837499	0.00042782	0.00218154	0.844982
cg22837505	-0.00216175	0.00934332	0.817572
cg22837598	-0.00414034	0.00378402	0.276903
cg22837714	-0.000595876	0.00311163	0.848581
cg22837726	-0.000735458	0.00212282	0.729839
cg22837763	-0.00507524	0.00443653	0.255775
cg22837767	0.00103287	0.00286108	0.718969
cg22837791	-0.027539	0.0200335	0.172772
cg22837814	-0.00191148	0.00529387	0.718919
cg22837836	0.00183348	0.00611919	0.765176
cg22837867	0.00115094	0.00747756	0.87803
cg22837883	0.00453315	0.0036596	0.218788
cg22837984	-0.0159987	0.00987789	0.108928
cg22838003	-0.0025463	0.00475439	0.593623
cg22838050	-0.00813013	0.00618537	0.192162
cg22838066	0.00569647	0.00759495	0.455258
cg22838079	0.0225567	0.00886947	0.0127523
cg22838281	-0.00481727	0.00551658	0.384939
cg22838354	-0.00269353	0.00375838	0.475496
cg22838357	0.00173025	0.00697724	0.804731
cg22838378	-0.00559312	0.00269121	0.0406289
cg22838397	0.00133285	0.00165618	0.423146
cg22838399	0.00315305	0.00568867	0.580817
cg22838432	-0.004139	0.00613976	0.502015
cg22838470	-0.00431825	0.00797858	0.589732
cg22838492	-0.00887272	0.0076523	0.249431
cg22838563	0.00126362	0.00505271	0.803109
cg22838568	-0.0101037	0.00884225	0.256315
cg22838602	0.0125709	0.0069028	0.0720242
cg22838674	-0.00108505	0.00163864	0.509618
cg22838685	-0.00121292	0.00446018	0.786309
cg22838768	0.00323027	0.00596123	0.589287
cg22838882	0.00168404	0.00415276	0.686089
cg22838949	0.00260958	0.00304319	0.393517
cg22839082	-0.00541447	0.00396384	0.17547
cg22839108	0.00419631	0.00437654	0.340307
cg22839114	0.00277915	0.00425542	0.515424
cg22839123	0.00668071	0.00426457	0.120847
cg22839180	0.00178035	0.00442233	0.688244
cg22839187	-0.00100881	0.00153473	0.512711
cg22839188	-0.0057617	0.00785408	0.465169
cg22839223	-0.000882506	0.00345819	0.799177
cg22839308	0.00948721	0.00868903	0.277909
cg22839394	-0.000715549	0.00612608	0.907285
cg22839412	0.00537119	0.00463945	0.250146
cg22839447	0.0169887	0.00958929	0.0799576
cg22839460	0.00982521	0.00776015	0.208853
cg22839476	0.0014043	0.00707866	0.843206
cg22839531	0.000492504	0.00161559	0.761213
cg22839587	0.000671999	0.0039551	0.865478
cg22839704	-0.00453005	0.00415458	0.278558
cg22840018	-0.000128967	0.00187566	0.94534
cg22840076	-0.00863728	0.00668891	0.200026
cg22840129	0.00537903	0.00706575	0.448547
cg22840171	0.00808643	0.0038065	0.036476
cg22840203	-0.000607012	0.00294924	0.837412
cg22840216	0.0115614	0.00932532	0.218387
cg22840219	-0.00162581	0.00213432	0.448272
cg22840232	0.00877049	0.00486174	0.0746952
cg22840234	0.000774401	0.00392509	0.844057
cg22840251	-0.00378095	0.00972133	0.698276
cg22840361	0.0325705	0.0217126	0.137216
cg22840365	0.000579089	0.00593758	0.92253
cg22840441	-0.000452806	0.00255275	0.859623
cg22840454	0.00124665	0.00708946	0.860824
cg22840464	0.0122483	0.00637734	0.0580581
cg22840549	0.0109043	0.00763126	0.156612
cg22840556	0.00556252	0.00224537	0.0151703
cg22840573	0.00297189	0.00284923	0.299816
cg22840583	-0.00627962	0.00790967	0.429404
cg22840650	-0.023667	0.0156376	0.133786
cg22840652	0.013749	0.010789	0.20593
cg22840731	0.00494049	0.00568352	0.387093
cg22840780	-4.05161e-05	0.00128902	0.974997
cg22840852	0.00203948	0.00213386	0.341837
cg22840887	0.0504382	0.0348772	0.151723
cg22840993	-0.0151132	0.0192254	0.433939
cg22841052	-0.00568338	0.0038936	0.147982
cg22841079	-0.0178386	0.0138839	0.202257
cg22841169	0.000464954	0.00154121	0.763615
cg22841208	-0.00497454	0.00836285	0.553496
cg22841238	-0.00311184	0.00533092	0.56091
cg22841286	-0.00323218	0.00195017	0.101044
cg22841318	0.00974153	0.0087258	0.267323
cg22841336	0.000887928	0.00205073	0.6661
cg22841357	0.0177092	0.0177318	0.320697
cg22841433	-0.00354592	0.00514605	0.492621
cg22841538	-0.00256295	0.00593213	0.666776
cg22841543	-0.00533765	0.00447053	0.235737
cg22841601	-0.000785715	0.00363091	0.829186
cg22841635	-0.00226755	0.00325311	0.487635
cg22841667	-0.0310473	0.0129421	0.0185786
cg22841716	-0.0114912	0.0129072	0.375761
cg22841772	-0.0105939	0.00635328	0.0990169
cg22841830	0.00113566	0.00191525	0.554747
cg22841856	0.00302488	0.00378106	0.425885
cg22841864	0.00149038	0.00643117	0.817282
cg22841866	-0.0223377	0.0453263	0.623381
cg22842048	0.0134003	0.0094278	0.158788
cg22842064	-0.00130694	0.00138433	0.347736
cg22842085	0.00416025	0.00765772	0.58833
cg22842143	0.000719296	0.00534255	0.893211
cg22842189	-0.0112784	0.00721575	0.121676
cg22842233	-0.000165184	0.00348905	0.962348
cg22842302	-0.00189345	0.00627426	0.763539
cg22842444	-0.00321571	0.00614382	0.602023
cg22842510	0.00185418	0.00178835	0.302696
cg22842524	-0.000689214	0.00135636	0.612645
cg22842531	0.000965293	0.00211522	0.649271
cg22842539	0.00184317	0.00712091	0.796371
cg22842599	-0.00593823	0.00508861	0.246413
cg22842717	-0.000729242	0.0030026	0.808678
cg22842768	0.00180149	0.00896462	0.841203
cg22842797	-0.00958564	0.00595031	0.110813
cg22842836	-0.00212332	0.00304471	0.487424
cg22842854	0.00535132	0.00584944	0.362802
cg22842855	0.0080346	0.00491778	0.105917
cg22842860	0.00718496	0.00681509	0.294677
cg22842879	0.00109984	0.00237326	0.644213
cg22842932	-0.0057697	0.00576631	0.319802
cg22843026	-0.000120911	0.00518175	0.981437
cg22843072	0.00298696	0.00452461	0.510896
cg22843111	0.011483	0.0112243	0.309123
cg22843129	0.00310544	0.0059238	0.601452
cg22843146	0.00566021	0.00384507	0.144611
cg22843175	0.00582583	0.00429599	0.178574
cg22843395	-0.00216968	0.00620667	0.727504
cg22843424	0.00131227	0.00406596	0.747663
cg22843428	0.00553658	0.00377515	0.146094
cg22843446	0.00356019	0.00314155	0.260219
cg22843468	0.0024967	0.00371282	0.503077
cg22843488	0.00196736	0.00510443	0.700866
cg22843538	0.00519086	0.00664885	0.437089
cg22843613	-0.00339946	0.00600431	0.572737
cg22843625	0.00563248	0.00306587	0.0696014
cg22843663	0.000944126	0.00197555	0.633916
cg22843712	0.00393378	0.00599393	0.513368
cg22843723	-0.0003841	0.00549417	0.944425
cg22843765	0.000556211	0.00531759	0.916935
cg22843797	-0.00508111	0.00799939	0.526973
cg22843803	0.0203017	0.0151412	0.183469
cg22843908	0.00166852	0.00454185	0.714239
cg22843912	-0.00298369	0.0061377	0.628101
cg22843950	-0.00358247	0.00971815	0.713294
cg22843978	0.000372054	0.007065	0.958122
cg22844018	0.00377556	0.00569281	0.508946
cg22844035	0.00375457	0.00527189	0.478255
cg22844085	-0.00163074	0.00152097	0.286609
cg22844183	-0.00830655	0.00449405	0.0679503
cg22844229	0.0129843	0.014334	0.367523
cg22844232	-0.0068407	0.00733909	0.353869
cg22844265	0.0096402	0.00809489	0.236932
cg22844368	-0.00414936	0.0082079	0.614463
cg22844499	-0.00125167	0.00542305	0.818007
cg22844531	-0.00119389	0.00181387	0.512146
cg22844555	-0.00405337	0.00617987	0.513621
cg22844623	0.00170187	0.0087972	0.847053
cg22844669	0.00837038	0.00766964	0.278125
cg22844773	-0.00590129	0.00790288	0.457242
cg22844780	-0.00203735	0.00958777	0.832218
cg22844849	-0.00320816	0.00496662	0.520015
cg22844862	0.00402512	0.00794382	0.613649
cg22844870	-0.0019251	0.00377949	0.611794
cg22844894	-0.0126676	0.00821388	0.126649
cg22844925	0.000648737	0.00492384	0.895483
cg22845023	-0.00334005	0.00306915	0.279483
cg22845027	0.00268041	0.00550041	0.627264
cg22845037	0.00132174	0.00359143	0.713748
cg22845087	0.0117649	0.00852678	0.171196
cg22845113	0.00428475	0.00615099	0.487913
cg22845159	-0.000451174	0.00429237	0.91653
cg22845187	-0.00397231	0.00447857	0.377547
cg22845224	4.49534e-05	0.00357608	0.989999
cg22845236	-0.00832845	0.00571257	0.148464
cg22845362	0.0016164	0.00130067	0.217303
cg22845457	0.0010912	0.00434193	0.802161
cg22845496	0.00749937	0.00815568	0.360363
cg22845525	-0.000153807	0.00504988	0.975772
cg22845542	0.00423636	0.00681715	0.535944
cg22845677	-0.00637942	0.00581808	0.275893
cg22845723	-0.00123458	0.00536181	0.818435
cg22845754	-8.73129e-05	0.00197585	0.964854
cg22845755	0.000698801	0.00441604	0.874633
cg22845765	0.00978035	0.0134072	0.467665
cg22845819	0.00147421	0.00142257	0.302931
cg22845855	0.0134333	0.0129701	0.303205
cg22845901	-0.00233402	0.0016591	0.16305
cg22845902	0.00862007	0.00594647	0.150762
cg22845912	0.00044246	0.00414889	0.915316
cg22846067	-0.0121268	0.00848505	0.156528
cg22846102	0.00151962	0.00151297	0.317975
cg22846149	0.00772014	0.00840295	0.360771
cg22846238	-0.000946944	0.00191276	0.621801
cg22846250	-0.00722502	0.00559449	0.199968
cg22846384	-0.0140198	0.00826189	0.0932869
cg22846388	-0.00669954	0.00322875	0.0409436
cg22846395	-0.0123266	0.00586419	0.0384433
cg22846423	0.0107473	0.00931312	0.25166
cg22846498	0.00194959	0.00291523	0.505418
cg22846506	0.000208005	0.00117394	0.859775
cg22846510	0.0328598	0.0149891	0.0310315
cg22846582	0.0115672	0.00644798	0.0762978
cg22846611	-0.00162209	0.00642291	0.801214
cg22846741	0.000861094	0.00213643	0.687898
cg22846754	0.012094	0.0117196	0.304957
cg22846767	-0.00384929	0.00403847	0.343151
cg22846776	0.00406101	0.00659461	0.539629
cg22846800	-0.00588629	0.00575045	0.308851
cg22846807	-0.00551964	0.00451542	0.224859
cg22846809	-0.0031606	0.00240119	0.191542
cg22846816	0.00507128	0.00189984	0.00906725
cg22846826	-0.00940368	0.00441741	0.0360995
cg22846863	0.0174392	0.00945636	0.068561
cg22846876	0.00821424	0.00537683	0.130213
cg22846914	0.0100457	0.0107717	0.353611
cg22846928	-0.00169964	0.00522394	0.745692
cg22846949	0.0012098	0.00173353	0.487112
cg22846966	0.00861304	0.00456568	0.0625668
cg22846976	0.000114534	0.0121724	0.992514
cg22847031	-0.00456111	0.00655393	0.488324
cg22847048	0.0164781	0.0165844	0.323175
cg22847052	-0.000756917	0.00468828	0.872114
cg22847086	0.00427348	0.00839226	0.61189
cg22847089	-0.000741101	0.00245402	0.763377
cg22847165	-0.00723902	0.00601618	0.23214
cg22847190	-0.00228224	0.00330652	0.49189
cg22847221	-0.00317992	0.00226451	0.163806
cg22847228	0.000172603	0.00356668	0.961514
cg22847251	0.0005059	0.00113561	0.657073
cg22847367	0.0127368	0.0119326	0.288745
cg22847375	0.0037668	0.00848619	0.658235
cg22847391	-0.000781727	0.0027446	0.776456
cg22847400	0.00184752	0.00628642	0.769541
cg22847494	-0.00854739	0.00507378	0.0956462
cg22847553	-9.12662e-06	0.00568763	0.998723
cg22847608	0.0043029	0.00999774	0.667978
cg22847617	-0.017611	0.0109196	0.110411
cg22847647	-0.0084443	0.0122874	0.493765
cg22847681	-0.0219084	0.0233146	0.349982
cg22847691	0.00160672	0.00156666	0.307938
cg22847720	0.000764106	0.00153342	0.61953
cg22847846	0.0144503	0.00775423	0.0657595
cg22847870	-0.00179244	0.00638342	0.779534
cg22847973	-0.0399866	0.0109658	0.000452099
cg22848013	-0.0010945	0.00526569	0.835827
cg22848031	-0.0011005	0.00459689	0.811357
cg22848105	0.00134285	0.0104834	0.898371
cg22848127	0.00201663	0.0111231	0.856553
cg22848150	0.000294332	0.00159633	0.854144
cg22848152	-0.00778108	0.00435963	0.0777791
cg22848298	0.00401076	0.00434329	0.358333
cg22848364	-0.000801482	0.00350776	0.819803
cg22848504	0.00277081	0.00124803	0.0290079
cg22848535	-0.00706361	0.00430812	0.104699
cg22848598	0.0113229	0.00800503	0.160791
cg22848646	-0.0163858	0.00835124	0.0529502
cg22848658	-0.00747107	0.0109183	0.495625
cg22848676	-0.0137186	0.00937265	0.146883
cg22848704	-0.00874308	0.00463797	0.0627532
cg22848722	-0.00848699	0.0041438	0.0435632
cg22848757	0.00367623	0.00360831	0.311111
cg22848779	0.000956496	0.00144308	0.509199
cg22848793	-0.00957345	0.00795969	0.232339
cg22848896	0.000465305	0.00222535	0.834864
cg22848927	0.00300237	0.00376535	0.427409
cg22848967	0.00159555	0.0088098	0.856702
cg22849012	-0.00173377	0.00434895	0.691117
cg22849092	0.000133358	0.00343738	0.969142
cg22849148	-0.0145925	0.0225555	0.519361
cg22849149	0.0132309	0.00571272	0.0229071
cg22849158	-0.0120349	0.00822495	0.147012
cg22849223	0.001609	0.00470879	0.7334
cg22849246	0.00309245	0.00327404	0.347511
cg22849321	-6.14442e-05	0.00320486	0.984748
cg22849343	0.0129002	0.0064498	0.0486099
cg22849427	-0.0019288	0.00140071	0.172041
cg22849451	-0.00898424	0.011638	0.442221
cg22849482	0.000484577	0.00248738	0.845993
cg22849485	-0.0123848	0.00501691	0.0155196
cg22849526	0.0146818	0.026516	0.581208
cg22849541	-0.00561887	0.00709755	0.43071
cg22849543	0.00393253	0.0100245	0.695801
cg22849544	-0.0110021	0.00547147	0.0474411
cg22849665	-0.00847179	0.0110409	0.444976
cg22849677	-0.0100963	0.0128633	0.434651
cg22849737	-0.00408874	0.00792217	0.607085
cg22849858	0.00481125	0.00422562	0.258
cg22849865	0.0082891	0.00587335	0.161721
cg22849913	-0.00392327	0.00978963	0.689581
cg22849917	0.000186885	0.003175	0.953198
cg22849953	0.00152379	0.00446362	0.73364
cg22849967	0.00495853	0.0041652	0.237102
cg22850007	-0.00723609	0.00735716	0.328067
cg22850066	0.00145826	0.00279999	0.603823
cg22850128	-0.017687	0.0170325	0.301948
cg22850141	-0.00335317	0.00320534	0.298404
cg22850143	-0.00753015	0.00580693	0.198146
cg22850158	0.00232665	0.00531623	0.662725
cg22850168	-0.00700635	0.00402768	0.0854752
cg22850234	0.00208675	0.0030882	0.501013
cg22850258	-0.00132069	0.0217928	0.951815
cg22850304	-0.000793262	0.00313936	0.80111
cg22850377	-0.000133467	0.00117817	0.910067
cg22850387	-0.000786158	0.00116717	0.502377
cg22850410	0.00489375	0.00625102	0.435828
cg22850451	-0.00886234	0.00709948	0.215267
cg22850496	0.0129955	0.00601111	0.0333707
cg22850505	0.00405224	0.00644488	0.531158
cg22850508	0.00245198	0.00371198	0.510641
cg22850541	0.0139403	0.0101558	0.173392
cg22850587	0.00579134	0.00361114	0.112396
cg22850604	-0.00348666	0.00859796	0.68609
cg22850646	0.00533261	0.0077871	0.49529
cg22850788	0.000934228	0.00498499	0.851777
cg22850802	-0.0054696	0.00633691	0.390438
cg22850860	0.000750851	0.00570384	0.895573
cg22850864	0.000240935	0.0115761	0.983442
cg22850886	0.00211668	0.00288236	0.464706
cg22850925	0.00289375	0.00358302	0.421508
cg22850968	0.00299309	0.00132583	0.0264793
cg22851031	-0.000254491	0.00138892	0.855045
cg22851125	-0.000357989	0.00168296	0.832048
cg22851175	0.00282742	0.00994901	0.776939
cg22851197	0.0198704	0.0101097	0.0525481
cg22851200	-0.0251792	0.0110717	0.0254146
cg22851250	0.0120848	0.0050867	0.0197083
cg22851252	0.00126055	0.00139226	0.367753
cg22851257	0.00362526	0.00975769	0.711147
cg22851271	-0.000574814	0.00245702	0.815576
cg22851295	0.0149316	0.00959827	0.12342
cg22851299	0.00231393	0.00974889	0.812941
cg22851312	0.00314263	0.00471591	0.506926
cg22851319	-0.0025562	0.00249843	0.309087
cg22851406	0.00200497	0.0070957	0.778185
cg22851415	0.00158527	0.0057959	0.785105
cg22851420	0.0229995	0.0176857	0.196881
cg22851485	-0.0122953	0.00800055	0.127971
cg22851514	-0.0028486	0.0102369	0.781467
cg22851557	0.0355091	0.0182928	0.0554774
cg22851561	-0.0034686	0.0112403	0.758375
cg22851670	-0.00295518	0.00956737	0.75815
cg22851683	0.000447798	0.00172571	0.795873
cg22851694	-0.00164592	0.00613308	0.789052
cg22851759	0.00977605	0.00607168	0.110997
cg22851781	0.000341383	0.00364183	0.925532
cg22851821	0.0122418	0.00808566	0.133646
cg22851849	0.00235827	0.00338658	0.488061
cg22851864	-0.00512101	0.0108829	0.639136
cg22851870	0.00556872	0.00347151	0.112312
cg22851875	-0.103475	0.06454	0.112498
cg22851879	-0.00696098	0.00407532	0.0911866
cg22851880	-0.0188432	0.0127824	0.144052
cg22851944	-0.00270256	0.00219911	0.222411
cg22851957	-0.00202611	0.00441447	0.6474
cg22851959	-0.00258964	0.00414157	0.533424
cg22851977	-0.00501951	0.0112705	0.657162
cg22851990	0.00160535	0.0036642	0.662387
cg22852013	-0.00216327	0.00391013	0.581512
cg22852065	0.000877645	0.00289802	0.762733
cg22852103	0.00572684	0.00598571	0.341343
cg22852134	0.0134546	0.0100308	0.183304
cg22852177	-0.00511594	0.011022	0.643693
cg22852191	-5.94173e-05	0.00459995	0.989724
cg22852196	0.00515091	0.00503632	0.30926
cg22852235	-0.00544259	0.00590323	0.359096
cg22852245	-0.0169111	0.0222426	0.449131
cg22852276	-9.74875e-05	0.00143859	0.946128
cg22852309	-0.00281672	0.00305503	0.359082
cg22852353	-0.00817747	0.0119551	0.495783
cg22852489	0.000243908	0.00171714	0.887374
cg22852503	-0.00923231	0.00860265	0.286152
cg22852558	-0.000517876	0.00344301	0.880786
cg22852570	-0.0212981	0.0115531	0.0686605
cg22852636	-0.00446254	0.00367669	0.228133
cg22852698	0.00420848	0.00554847	0.450205
cg22852734	-0.000935073	0.00286796	0.745176
cg22852824	0.00255105	0.00492684	0.605921
cg22852830	-0.0145812	0.0114132	0.204797
cg22852840	0.000825747	0.00612379	0.893048
cg22852845	0.00534789	0.00939044	0.570482
cg22852858	0.000330695	0.00464474	0.943404
cg22852879	0.000981129	0.00346362	0.777645
cg22853007	-0.00788843	0.00592538	0.18657
cg22853064	-0.000462801	0.00388297	0.905402
cg22853140	-0.000294116	0.001831	0.872756
cg22853211	-0.00022509	0.00169681	0.894773
cg22853262	0.00740606	0.0065811	0.263534
cg22853325	-0.00567303	0.00805075	0.482905
cg22853437	-0.000635449	0.00146752	0.666081
cg22853455	-0.0043511	0.00470872	0.358015
cg22853526	0.00123963	0.00196566	0.529927
cg22853588	0.00772997	0.0102887	0.454494
cg22853601	-0.00966918	0.00394374	0.016214
cg22853607	0.00512492	0.00309042	0.100853
cg22853608	0.0104831	0.00676854	0.12506
cg22853638	0.0161527	0.0107746	0.137456
cg22853641	-0.000540653	0.00559271	0.92321
cg22853665	0.00155321	0.00787166	0.844041
cg22853713	-0.00277973	0.00292374	0.344368
cg22853797	-0.00473968	0.00510492	0.355741
cg22853813	-0.0130707	0.010111	0.199531
cg22853855	-0.0173723	0.059496	0.770988
cg22853904	-0.00387856	0.00575053	0.501801
cg22853943	0.00298589	0.00402265	0.459924
cg22853947	0.0047627	0.00526974	0.368606
cg22853954	-0.00585529	0.00555351	0.294647
cg22853986	0.000184391	0.00471631	0.968903
cg22854078	0.00111829	0.0013404	0.406397
cg22854219	-0.000735813	0.00586686	0.900482
cg22854223	0.000844462	0.00134149	0.530674
cg22854343	0.0218141	0.00951819	0.0243299
cg22854393	0.00176913	0.000956833	0.0678618
cg22854395	-0.00514994	0.00989907	0.604214
cg22854419	0.00230775	0.00223823	0.30537
cg22854422	0.00605395	0.0097574	0.536586
cg22854448	-0.00963504	0.00749423	0.201973
cg22854463	-0.00119008	0.00398311	0.765818
cg22854480	-0.000319496	0.00152202	0.834224
cg22854517	0.00489525	0.00761199	0.521852
cg22854538	-0.000137903	0.00109213	0.89981
cg22854546	-0.000773413	0.000918377	0.402012
cg22854549	0.00043187	0.00336543	0.898188
cg22854558	0.00693978	0.00387815	0.0770214
cg22854561	-0.000140469	0.00354679	0.968499
cg22854590	-0.000956946	0.00597786	0.873188
cg22854591	0.0021856	0.00682882	0.749694
cg22854623	-0.00952013	0.00695387	0.174511
cg22854715	0.00152141	0.00623926	0.807925
cg22854754	-0.00249897	0.00204464	0.22493
cg22854771	0.000536722	0.00443259	0.903903
cg22854795	-0.00727712	0.00573336	0.207734
cg22854804	0.000606289	0.00476519	0.89905
cg22854836	0.00529807	0.00796044	0.507459
cg22854855	-0.00113328	0.00635765	0.858938
cg22854878	0.00278981	0.00535642	0.603805
cg22854981	0.000610913	0.00144607	0.673728
cg22854985	-0.0141614	0.0110983	0.205352
cg22855016	-0.00736972	0.00464947	0.11658
cg22855020	-0.00218439	0.00944664	0.817676
cg22855021	0.00331692	0.00614555	0.590764
cg22855052	-0.00395587	0.00554587	0.477568
cg22855167	0.0109079	0.0107205	0.311746
cg22855225	0.00890602	0.00724036	0.221993
cg22855237	0.0149536	0.00875418	0.091171
cg22855255	0.00266454	0.00161256	0.102064
cg22855274	-0.0144041	0.0113958	0.209612
cg22855325	-0.00111619	0.00384037	0.772013
cg22855333	0.00605717	0.00642854	0.348684
cg22855377	0.00447615	0.00405001	0.272111
cg22855405	0.00102472	0.00427784	0.81125
cg22855438	-0.000688887	0.0016123	0.670239
cg22855441	0.00394684	0.00482925	0.416002
cg22855642	0.00703203	0.00346308	0.0453522
cg22855731	-0.00423315	0.00377755	0.265539
cg22855737	0.000186808	0.00495591	0.970018
cg22855764	0.0164582	0.00993407	0.101173
cg22855767	0.00178547	0.00367179	0.628001
cg22855772	-0.00182826	0.00539013	0.735287
cg22855788	0.00119376	0.00339264	0.725788
cg22855814	0.00108903	0.00461412	0.813971
cg22855839	-0.00281392	0.00471759	0.552407
cg22855860	-0.020234	0.00941987	0.0344928
cg22855876	-0.00195006	0.001328	0.145597
cg22855900	0.00645379	0.00355521	0.0729229
cg22855923	-0.00425754	0.00840397	0.61371
cg22855968	0.00612955	0.00938683	0.515481
cg22855988	-0.016165	0.00845497	0.0591816
cg22855993	0.00257244	0.00466195	0.582503
cg22856010	0.0138545	0.00843594	0.104133
cg22856029	0.00389589	0.00385459	0.314956
cg22856068	-0.00224426	0.0113533	0.843761
cg22856114	-0.00561025	0.00510015	0.274359
cg22856141	0.00167163	0.00255841	0.515231
cg22856183	-0.00499918	0.0104161	0.632471
cg22856203	-0.019294	0.0123211	0.120995
cg22856214	-6.93648e-05	0.00149412	0.963078
cg22856222	-0.00350141	0.00311858	0.26463
cg22856245	-0.00711937	0.00734193	0.334891
cg22856264	0.00290251	0.00331502	0.383679
cg22856279	-0.00459631	0.00499312	0.359842
cg22856283	0.0130838	0.00989882	0.189715
cg22856324	-0.00850373	0.0133739	0.526547
cg22856329	0.000705505	0.00390314	0.856982
cg22856434	0.00131404	0.00142716	0.359733
cg22856450	-0.00750771	0.00637085	0.241832
cg22856476	0.00570282	0.0107166	0.595981
cg22856496	0.0022213	0.00361499	0.540509
cg22856512	-0.000838449	0.00165921	0.614604
cg22856539	0.000221294	0.00204463	0.914061
cg22856568	0.0055209	0.00972861	0.571842
cg22856646	0.00843121	0.0123642	0.49711
cg22856761	0.00180331	0.00466123	0.699794
cg22856765	0.00107188	0.0046101	0.81669
cg22856771	-0.0133777	0.0086027	0.123561
cg22856792	0.00237707	0.00756561	0.754126
cg22856834	-0.00276015	0.00485334	0.571017
cg22856948	0.0442393	0.031092	0.158355
cg22856949	0.00108346	0.0022374	0.629426
cg22856972	-0.00428913	0.00294792	0.149278
cg22856976	0.00085434	0.00378715	0.82205
cg22857085	0.00217743	0.0040532	0.592492
cg22857109	0.00424737	0.00717179	0.55523
cg22857134	0.0115408	0.0468898	0.806164
cg22857141	-0.00317721	0.00553244	0.567255
cg22857194	-0.0068788	0.00654591	0.296236
cg22857260	0.00948079	0.00637279	0.140446
cg22857271	-0.00456903	0.00399861	0.256317
cg22857324	0.00325044	0.00274223	0.239116
cg22857328	-0.00218293	0.00484364	0.653342
cg22857356	-0.00586602	0.00498801	0.242793
cg22857369	-0.00652805	0.00404608	0.110274
cg22857373	-0.00225362	0.00511629	0.660682
cg22857437	0.0056403	0.00542853	0.301679
cg22857553	-0.0021583	0.00201094	0.286115
cg22857604	0.00120803	0.00264281	0.648738
cg22857661	-0.000948822	0.00390738	0.80871
cg22857670	0.0352208	0.0575748	0.542305
cg22857726	0.000201971	0.00154582	0.896349
cg22857746	-0.00202649	0.00370586	0.585893
cg22857769	-0.00543631	0.00705991	0.443371
cg22857777	0.00975452	0.00666549	0.146952
cg22857817	0.00824349	0.00718682	0.254514
cg22857872	-0.00130101	0.00132841	0.330108
cg22857926	0.00800674	0.00555465	0.153048
cg22857957	-0.00146697	0.00212784	0.492395
cg22857962	-0.000987901	0.00405762	0.808216
cg22857963	-0.0199814	0.0229188	0.3857
cg22857999	-0.00337652	0.00200646	0.0959953
cg22858044	-0.0260576	0.012032	0.0330709
cg22858169	0.00996979	0.00464535	0.0346425
cg22858170	-0.0057763	0.00717256	0.422823
cg22858210	0.00329857	0.00433881	0.449162
cg22858277	0.00122678	0.0108892	0.91056
cg22858278	-0.00433121	0.00921927	0.639674
cg22858288	0.00717008	0.00555274	0.20003
cg22858308	0.00116736	0.00377689	0.758
cg22858366	-0.000459379	0.00511428	0.928635
cg22858394	0.000220172	0.00835397	0.979034
cg22858500	-0.00298319	0.00836248	0.722154
cg22858525	-0.00177768	0.00516287	0.731437
cg22858562	0.00186774	0.00221999	0.402471
cg22858595	-0.00665181	0.0081416	0.416152
cg22858630	-0.012306	0.00742999	0.101272
cg22858667	-0.00877131	0.00602686	0.149166
cg22858670	-0.00679232	0.0164184	0.680111
cg22858728	-0.00637149	0.00409166	0.123056
cg22858733	0.000336094	0.00176871	0.849734
cg22858749	0.000419645	0.00117468	0.721777
cg22858818	0.00678913	0.0048526	0.165347
cg22858861	-0.00278057	0.00154735	0.075809
cg22858872	-0.00031436	0.00182353	0.86353
cg22858926	-0.00127977	0.00512875	0.803539
cg22858959	-0.00140879	0.0132631	0.915653
cg22859054	0.00285338	0.00403626	0.481495
cg22859061	0.00118412	0.00750085	0.874929
cg22859135	-0.00790799	0.00812609	0.333172
cg22859180	0.00151086	0.00616031	0.806835
cg22859276	0.00473739	0.00525353	0.369677
cg22859289	0.0051476	0.0130093	0.693306
cg22859370	-0.00315001	0.00322797	0.331846
cg22859396	-0.00369602	0.00663473	0.578909
cg22859405	0.0110201	0.0196976	0.577284
cg22859422	0.000496599	0.00308576	0.872519
cg22859423	0.000844026	0.00152643	0.581721
cg22859440	0.00836057	0.0162815	0.608901
cg22859448	0.00669855	0.00631991	0.292118
cg22859451	0.00213561	0.00361103	0.555777
cg22859492	-0.00586955	0.00513584	0.256231
cg22859541	0.00588779	0.00587492	0.319031
cg22859585	-0.0145402	0.00553978	0.0102433
cg22859597	-0.000392268	0.00418626	0.92556
cg22859679	-0.00279656	0.00235706	0.23867
cg22859714	-0.0103452	0.00370456	0.00642899
cg22859727	-0.000910941	0.00657822	0.890182
cg22859838	-0.00173328	0.00228112	0.449406
cg22859847	-0.000309985	0.000992473	0.755533
cg22859980	-0.000311039	0.0013448	0.817633
cg22860071	0.000207083	0.00371644	0.955692
cg22860137	0.00014882	0.0011125	0.893893
cg22860172	-0.017914	0.0119496	0.137461
cg22860181	0.00232551	0.00252501	0.359603
cg22860195	0.000919334	0.00291761	0.753442
cg22860206	-0.00500943	0.0047529	0.294813
cg22860283	0.00520938	0.00306335	0.0925993
cg22860345	-0.000140241	0.0015603	0.928589
cg22860367	0.000364054	0.00348471	0.917035
cg22860375	0.00250309	0.00423583	0.556098
cg22860409	-0.000762851	0.00328576	0.816952
cg22860473	-0.00573137	0.00754426	0.449488
cg22860534	0.0026301	0.00506601	0.604964
cg22860556	-0.00588378	0.00991637	0.554493
cg22860601	-0.000804287	0.00247437	0.745925
cg22860607	0.00250056	0.00579954	0.667415
cg22860643	0.000278454	0.00156059	0.858802
cg22860657	-0.0125304	0.00962934	0.196602
cg22860740	-0.0185457	0.00986576	0.0634819
cg22860750	-0.0079323	0.00519845	0.130662
cg22860762	0.00567519	0.00379578	0.138499
cg22860775	0.00176259	0.00150926	0.246058
cg22860780	0.000406529	0.00162084	0.802549
cg22860848	0.00384882	0.00864837	0.657401
cg22860871	-0.00400884	0.00368308	0.279404
cg22860917	0.00122938	0.00683122	0.857598
cg22860952	-0.0141716	0.00784795	0.0744134
cg22860963	0.0110748	0.00709154	0.121992
cg22860978	-0.00768012	0.0093397	0.413149
cg22861029	-0.00149368	0.00389023	0.701947
cg22861102	0.000485211	0.00541028	0.928745
cg22861116	-0.00657516	0.00887822	0.460933
cg22861185	-6.69563e-05	0.00116784	0.954411
cg22861190	-0.00923404	0.0101384	0.364919
cg22861250	-0.0013229	0.00838392	0.874988
cg22861256	0.000933342	0.00448493	0.835633
cg22861279	-0.00285372	0.0034892	0.415664
cg22861286	-0.0140548	0.0082692	0.0927688
cg22861313	0.00288682	0.00658896	0.662378
cg22861316	-0.00268138	0.0065343	0.682555
cg22861317	0.00284764	0.00639133	0.657031
cg22861340	0.00570943	0.0139032	0.682335
cg22861369	-0.000365568	0.003638	0.92019
cg22861411	-0.0113187	0.00881971	0.202781
cg22861548	-0.00232562	0.0123951	0.851608
cg22861561	0.0127968	0.00484851	0.00984309
cg22861587	-0.00676036	0.00826725	0.415746
cg22861669	-0.0204601	0.0119656	0.090847
cg22861691	-0.00200461	0.00151357	0.188829
cg22861744	-0.00532872	0.00399935	0.186209
cg22861755	-0.00700737	0.00455785	0.127817
cg22861758	-0.00086311	0.00122978	0.484653
cg22861778	0.00532891	0.00392623	0.17821
cg22861790	-0.00986137	0.00587257	0.0966962
cg22861794	-0.00570446	0.00566129	0.316428
cg22861832	0.00433168	0.00526478	0.41289
cg22861867	-0.00113586	0.00130485	0.38643
cg22861880	0.00609492	0.011169	0.586668
cg22861891	0.00513483	0.00495802	0.30323
cg22861938	-0.00777561	0.00513369	0.133492
cg22861965	-0.00121623	0.00161862	0.454439
cg22861969	0.0010461	0.00395339	0.791937
cg22861990	-0.000821666	0.00110752	0.460147
cg22862003	-0.00279619	0.00565095	0.621976
cg22862005	-0.00477686	0.00909451	0.600748
cg22862047	0.00232597	0.00162126	0.154965
cg22862094	0.00697298	0.00557088	0.21404
cg22862112	0.00313273	0.00660248	0.636348
cg22862116	0.00996193	0.0209066	0.634916
cg22862121	-0.00818162	0.00382496	0.035237
cg22862132	0.0104904	0.00847745	0.219252
cg22862155	-0.00590818	0.00443875	0.186652
cg22862193	-0.00123375	0.00279999	0.660578
cg22862205	0.00408873	0.00512758	0.427391
cg22862208	0.0302973	0.0116412	0.0108754
cg22862244	0.00106344	0.00310447	0.732763
cg22862257	-0.00283187	0.00379466	0.457512
cg22862319	0.00134845	0.00616483	0.827371
cg22862384	0.00252163	0.00355073	0.479497
cg22862407	-0.0227521	0.0133078	0.0908893
cg22862419	-0.00688872	0.00481158	0.155813
cg22862420	-0.00226674	0.00393083	0.56566
cg22862441	0.000527902	0.00137854	0.702697
cg22862450	0.00682971	0.00655418	0.300281
cg22862466	-0.00514043	0.00404864	0.207588
cg22862480	0.00707976	0.0033855	0.0394263
cg22862520	-0.0068488	0.00773163	0.378159
cg22862526	-0.00202512	0.00457669	0.659235
cg22862529	-0.00157061	0.00356885	0.660965
cg22862619	0.0102569	0.00862932	0.237829
cg22862634	-0.000976839	0.00176244	0.580827
cg22862635	-0.0188985	0.0159256	0.238588
cg22862656	-0.000327298	0.00708964	0.963284
cg22862734	0.00607117	0.00542237	0.265944
cg22862767	-0.00881845	0.00589429	0.138246
cg22862808	-0.00600959	0.00372007	0.109835
cg22862846	-0.0158507	0.00868196	0.0713255
cg22862961	0.00248681	0.00554681	0.655028
cg22863042	-0.00456672	0.00224874	0.0453295
cg22863118	0.010008	0.0053915	0.066803
cg22863122	-0.000494715	0.00109088	0.651316
cg22863209	0.000968681	0.00656819	0.883094
cg22863277	0.00563489	0.00896544	0.531315
cg22863298	-0.015879	0.0123567	0.202186
cg22863347	-0.00756009	0.0039232	0.0572405
cg22863427	-0.00118312	0.00596391	0.84321
cg22863428	0.00645641	0.00883518	0.466888
cg22863444	-0.000135388	0.00590858	0.981772
cg22863456	-0.0040101	0.00629355	0.525683
cg22863492	0.00257536	0.00706657	0.716412
cg22863590	0.00260212	0.00399933	0.516994
cg22863620	0.00652279	0.00322616	0.0462655
cg22863628	-0.00683398	0.00513022	0.186306
cg22863637	0.00249197	0.00619229	0.688354
cg22863700	0.00667886	0.0215926	0.757823
cg22863744	0.00164404	0.0016115	0.310466
cg22863815	-0.00264616	0.0024766	0.288267
cg22863838	0.0106018	0.0107014	0.324583
cg22863852	0.00306261	0.00639539	0.633226
cg22863880	0.00496722	0.00482084	0.305695
cg22863889	0.00528522	0.00355639	0.140863
cg22864015	0.00150727	0.00360703	0.677072
cg22864052	0.00498305	0.0058069	0.393181
cg22864077	-0.00245967	0.0150508	0.870564
cg22864168	2.04385e-05	0.00485661	0.996652
cg22864200	-0.00420667	0.00409351	0.306966
cg22864244	-0.0139585	0.0144445	0.336548
cg22864250	0.00580005	0.00987052	0.558314
cg22864266	-0.00765127	0.00778669	0.328525
cg22864308	-0.00754757	0.00839633	0.37118
cg22864340	-0.00571968	0.00348973	0.104824
cg22864355	0.0197321	0.0319888	0.538949
cg22864414	-0.00479815	0.00445217	0.284141
cg22864416	-0.00137487	0.0018396	0.456852
cg22864452	0.00941575	0.00634725	0.141572
cg22864462	-0.00154832	0.00440393	0.726005
cg22864475	-0.00103615	0.00305615	0.735397
cg22864500	-0.00566638	0.00507173	0.266964
cg22864504	0.00985749	0.00497327	0.0506252
cg22864519	0.00831448	0.0100231	0.409072
cg22864589	-0.00460762	0.00541478	0.397142
cg22864613	0.0015256	0.00146279	0.299868
cg22864617	0.00780345	0.00779244	0.319404
cg22864672	0.000829689	0.00773526	0.914829
cg22864701	-0.00398997	0.0088548	0.653399
cg22864755	-0.00463882	0.00389471	0.23687
cg22864884	0.000321185	0.00644237	0.960352
cg22864934	-0.00131162	0.00290058	0.652257
cg22865050	0.000645766	0.00141597	0.649485
cg22865058	0.0018227	0.00237383	0.444666
cg22865069	-0.00473409	0.00282329	0.0971719
cg22865128	-0.000727433	0.00309848	0.814938
cg22865176	-0.00342087	0.0102108	0.738412
cg22865215	0.00430884	0.00192374	0.0276516
cg22865277	-0.00882821	0.00494863	0.0779148
cg22865286	0.000790728	0.00343892	0.818682
cg22865289	-0.00627291	0.0037443	0.0974614
cg22865299	-0.00074805	0.00140565	0.595962
cg22865324	-0.0150198	0.00617066	0.0169745
cg22865351	0.00966053	0.00894925	0.283358
cg22865368	-0.00263205	0.00858243	0.75982
cg22865404	0.000932911	0.00594948	0.875761
cg22865501	-0.0283738	0.0223385	0.207409
cg22865542	0.00689133	0.00937499	0.46427
cg22865550	-0.0376907	0.0271261	0.168237
cg22865560	0.00110912	0.0059108	0.851593
cg22865562	0.0247397	0.0136097	0.0725377
cg22865582	0.00152349	0.00176189	0.389587
cg22865624	-0.00173138	0.00514424	0.737255
cg22865640	-0.000452998	0.00792435	0.954545
cg22865700	-0.00823544	0.00769288	0.287343
cg22865713	-0.00107909	0.00671736	0.872748
cg22865720	-0.00142343	0.00404225	0.725586
cg22865728	0.00250671	0.0013907	0.0749334
cg22865737	0.00120738	0.0047595	0.800343
cg22865769	0.00402891	0.0062229	0.519056
cg22865824	0.000287566	0.00685668	0.966643
cg22865831	0.00192327	0.00231493	0.408355
cg22865905	0.00856863	0.0075216	0.257745
cg22865908	0.00545634	0.00280321	0.0548261
cg22865986	-0.00220417	0.00220125	0.319445
cg22866015	0.00055923	0.00190978	0.770354
cg22866061	0.00545998	0.0069455	0.433934
cg22866068	0.000493577	0.00376443	0.895986
cg22866085	0.00111689	0.00119503	0.352572
cg22866121	-0.00118688	0.00419255	0.777778
cg22866147	-0.0136914	0.0125059	0.276628
cg22866267	0.000660074	0.00279172	0.813647
cg22866385	-0.00158007	0.00443868	0.722719
cg22866402	0.00509793	0.00483246	0.294376
cg22866411	-0.00942859	0.00851229	0.271068
cg22866426	0.00443731	0.00315882	0.16366
cg22866430	-0.0132386	0.00895069	0.142738
cg22866434	-0.00152693	0.00201237	0.450039
cg22866480	-0.00184952	0.00428449	0.667043
cg22866505	0.00588149	0.0097542	0.548097
cg22866509	-0.0142983	0.0106534	0.183042
cg22866565	0.019618	0.00833091	0.0207807
cg22866579	-0.000671571	0.00514811	0.896512
cg22866627	0.00273126	0.00475017	0.566788
cg22866659	-0.000653201	0.00469238	0.88961
cg22866675	0.0050571	0.00183923	0.00725675
cg22866681	-0.00200786	0.0060497	0.740767
cg22866749	-0.00114552	0.00632324	0.856663
cg22866825	0.00608929	0.0053464	0.25785
cg22866833	-0.00153477	0.00726493	0.83318
cg22866838	-0.0069095	0.00819356	0.401382
cg22866853	0.00240414	0.00218745	0.274775
cg22866875	0.00523769	0.00581515	0.370235
cg22866903	-0.00166826	0.00133239	0.213896
cg22866937	-0.00583991	0.0052274	0.266996
cg22866998	0.00241155	0.00443662	0.588138
cg22867063	0.00610531	0.00388622	0.11981
cg22867066	-0.00229961	0.00185428	0.218249
cg22867070	0.00500855	0.0109753	0.649277
cg22867118	-0.00757349	0.010627	0.477959
cg22867154	0.00465884	0.00707157	0.511756
cg22867156	0.00848271	0.00654368	0.198293
cg22867162	-0.0020074	0.00766554	0.794038
cg22867241	-0.00217339	0.00323481	0.503443
cg22867288	-0.00288757	0.00306714	0.349079
cg22867315	-0.000394965	0.00527415	0.940477
cg22867359	0.00184252	0.00469183	0.695496
cg22867538	0.000340193	0.0062967	0.957037
cg22867594	-0.0234589	0.0107888	0.0323917
cg22867606	0.0176031	0.00887643	0.0505069
cg22867608	0.0013414	0.00312288	0.668593
cg22867627	-0.0134717	0.0109011	0.219855
cg22867629	0.0180343	0.0123959	0.149306
cg22867643	0.00352401	0.00204795	0.088851
cg22867657	0.00019321	0.00366884	0.958122
cg22867667	-0.00172263	0.00488021	0.724955
cg22867697	0.00666906	0.0111316	0.550655
cg22867714	-0.00757711	0.00704025	0.284789
cg22867719	-0.0238468	0.00987359	0.0178195
cg22867728	0.00447069	0.00386911	0.251056
cg22867729	-0.00671586	0.0041099	0.105858
cg22867781	0.00464771	0.00765586	0.54538
cg22867816	-0.00547733	0.0117781	0.643062
cg22867837	0.0037313	0.00520615	0.475473
cg22867858	-0.00272114	0.00499102	0.587006
cg22867893	-0.0390804	0.0559958	0.487091
cg22867941	-0.00791655	0.00684697	0.250759
cg22867944	0.0314891	0.0150528	0.0393609
cg22867950	0.00182967	0.00600558	0.761352
cg22867984	-0.0118923	0.021096	0.574393
cg22868034	-0.00558396	0.00622637	0.372288
cg22868102	-0.0116258	0.00873671	0.18677
cg22868110	-0.00339075	0.00406454	0.406438
cg22868225	0.000382523	0.00170596	0.823106
cg22868237	-0.00680197	0.00796122	0.395237
cg22868272	0.00464485	0.00691055	0.503276
cg22868274	0.000940898	0.00114572	0.413763
cg22868282	0.00191402	0.00263466	0.469497
cg22868319	-9.06201e-05	0.00204154	0.964697
cg22868340	-0.00412203	0.00477685	0.390555
cg22868346	-0.000813367	0.00169498	0.632524
cg22868351	0.00293694	0.00550387	0.59497
cg22868409	0.00262823	0.002443	0.284983
cg22868418	0.00140108	0.00625763	0.82336
cg22868425	0.0162902	0.00714805	0.0251171
cg22868433	0.00284277	0.00198968	0.156654
cg22868436	0.0114025	0.0183438	0.53583
cg22868518	0.0077228	0.0133508	0.564452
cg22868543	0.000285852	0.00154756	0.853885
cg22868624	0.00523815	0.00718405	0.467877
cg22868709	0.0035171	0.00239323	0.145277
cg22868721	-0.00602882	0.0057816	0.299949
cg22868731	0.00540554	0.00386408	0.165391
cg22868943	-0.00391968	0.00505034	0.439781
cg22868951	-0.0012015	0.00458668	0.793976
cg22868961	-0.000840934	0.00806957	0.917242
cg22868971	0.00666115	0.0059584	0.266669
cg22869011	0.00183533	0.00794467	0.817847
cg22869025	0.00335369	0.00340412	0.327265
cg22869030	0.00586365	0.00436657	0.182814
cg22869146	-0.00635375	0.0154715	0.68232
cg22869168	0.00704124	0.00576675	0.225383
cg22869224	0.00453107	0.00519527	0.385526
cg22869239	-0.000472178	0.00118372	0.69095
cg22869283	-0.00555717	0.00461161	0.231456
cg22869366	-0.00550322	0.00273911	0.0476232
cg22869369	0.00407531	0.00413759	0.327382
cg22869372	0.00046335	0.00422543	0.912933
cg22869522	0.0152955	0.00916731	0.0988149
cg22869564	0.00601995	0.00839382	0.475179
cg22869567	0.00349031	0.0103322	0.736321
cg22869599	0.00252029	0.00333217	0.451482
cg22869634	-0.00343426	0.00466379	0.463489
cg22869636	0.00364876	0.00396948	0.360532
cg22869668	0.00447081	0.00543929	0.413354
cg22869706	-0.00365347	0.00279241	0.194199
cg22869755	0.0101334	0.00947112	0.28761
cg22869771	-0.00760813	0.00793604	0.340376
cg22869804	0.00856372	0.00483599	0.0800914
cg22869818	0.0107919	0.00891178	0.229186
cg22869859	-0.00193245	0.00879338	0.826571
cg22869887	-0.00109203	0.00297307	0.714282
cg22869944	-0.000971459	0.00456103	0.831832
cg22870037	0.00493888	0.00520264	0.345096
cg22870092	-0.0106268	0.0159333	0.506565
cg22870158	0.00559937	0.0072322	0.440895
cg22870160	-0.000551168	0.00657814	0.933418
cg22870172	0.00155972	0.00157187	0.323818
cg22870189	-0.00431881	0.00337248	0.203737
cg22870203	0.00173257	0.00411777	0.674972
cg22870212	-0.000376483	0.00116426	0.747195
cg22870256	0.0030901	0.00266567	0.249539
cg22870280	0.007595	0.00405725	0.0645725
cg22870295	-0.00199952	0.00294395	0.498816
cg22870344	-0.00234288	0.00395817	0.555447
cg22870373	-8.07804e-05	0.00440927	0.985425
cg22870386	-0.00404303	0.00485059	0.406838
cg22870418	-0.00247412	0.00371861	0.507597
cg22870427	0.0222799	0.0108504	0.0430398
cg22870429	0.00986187	0.00565472	0.0846898
cg22870483	0.00505035	0.00519663	0.333819
cg22870566	0.00400711	0.00316538	0.208922
cg22870572	0.0104782	0.00648573	0.109805
cg22870596	0.000643918	0.001027	0.532307
cg22870609	-0.00265168	0.0057168	0.64392
cg22870642	0.00164265	0.00925079	0.859475
cg22870664	-0.00744968	0.00857856	0.387561
cg22870667	-0.00376659	0.00722424	0.603425
cg22870687	0.00465569	0.00576636	0.421645
cg22870710	-0.00185452	0.00548735	0.736205
cg22870775	-0.0143832	0.0184058	0.43666
cg22870970	0.00331842	0.00367056	0.368458
cg22870987	0.0076396	0.00421167	0.0731387
cg22870994	-0.00496322	0.00695683	0.477488
cg22870996	0.000122364	0.00579126	0.983191
cg22871002	-0.000805425	0.00137843	0.560528
cg22871098	0.000350393	0.00294589	0.905595
cg22871110	0.0220914	0.00969721	0.0251694
cg22871116	0.00828955	0.00535314	0.125123
cg22871144	0.00022769	0.00345406	0.947593
cg22871157	0.00627252	0.00623187	0.316956
cg22871175	-0.00775002	0.0105964	0.46651
cg22871204	-0.00666149	0.00533728	0.215341
cg22871227	0.0139494	0.00618912	0.0267175
cg22871233	0.00147251	0.00760301	0.846882
cg22871280	-0.00472733	0.00548554	0.391178
cg22871298	-0.0216749	0.0081444	0.00926844
cg22871318	0.00265219	0.00447564	0.554997
cg22871331	-0.00445887	0.0120027	0.711178
cg22871336	0.0147043	0.00704885	0.0399017
cg22871375	0.000570783	0.00140039	0.684578
cg22871485	-0.00630126	0.00659392	0.341913
cg22871529	-0.000675777	0.00113373	0.552678
cg22871542	0.00405155	0.00345247	0.24379
cg22871548	-0.00136615	0.00242684	0.574927
cg22871559	-0.00594515	0.00623541	0.343004
cg22871566	0.00621424	0.00505119	0.221919
cg22871604	-0.000215665	0.00107151	0.840955
cg22871610	-0.00181135	0.00740639	0.807369
cg22871622	-0.00876072	0.00640355	0.174803
cg22871653	0.00132127	0.00431854	0.760372
cg22871659	-0.00165313	0.0044061	0.708431
cg22871668	0.00145142	0.00143997	0.316273
cg22871707	-0.00161983	0.00443799	0.716004
cg22871718	0.00860473	0.00691241	0.21654
cg22871721	0.00820447	0.00845621	0.334622
cg22871772	0.00216844	0.00501729	0.66667
cg22871796	0.00459427	0.00258949	0.0795292
cg22871797	-0.0023494	0.00358818	0.514349
cg22871801	-0.00599796	0.00643207	0.353655
cg22871870	0.00228026	0.0098639	0.817724
cg22871949	0.0017025	0.0118556	0.886146
cg22871962	0.00045969	0.00160877	0.775757
cg22872002	-0.000500496	0.00394747	0.8994
cg22872033	-0.0148124	0.0111692	0.188251
cg22872064	-0.00488216	0.00592016	0.411816
cg22872135	-0.00456084	0.00356357	0.203999
cg22872164	0.0136171	0.00971217	0.164452
cg22872195	0.00890606	0.0108691	0.414799
cg22872210	-0.00237311	0.00355673	0.5064
cg22872346	-0.000376884	0.00255046	0.882865
cg22872349	0.00838222	0.00583224	0.154242
cg22872376	0.00728381	0.00518189	0.163396
cg22872396	0.0115912	0.004709	0.0158095
cg22872448	0.00389568	0.00908991	0.669294
cg22872508	0.000531479	0.00457544	0.907794
cg22872539	-0.00496071	0.00461019	0.284889
cg22872549	0.00378501	0.00824976	0.64752
cg22872553	-0.00298504	0.00501673	0.553377
cg22872634	0.000636386	0.00549338	0.908042
cg22872679	0.0153738	0.01236	0.216903
cg22872692	-0.0152831	0.00885528	0.0879207
cg22872729	0.0127894	0.00853362	0.137569
cg22872766	0.0198422	0.0078819	0.0136528
cg22872778	-0.00237825	0.00176006	0.180124
cg22872857	-0.00577375	0.00603928	0.341704
cg22872860	-0.00776646	0.00561639	0.170259
cg22872882	-0.00390704	0.00410348	0.34367
cg22872885	-0.000841897	0.0105201	0.936399
cg22872906	0.000670479	0.00805955	0.933891
cg22872916	-0.0118866	0.0090891	0.194391
cg22872989	0.00228023	0.00239295	0.343283
cg22872992	0.00187352	0.00924529	0.839885
cg22873079	-0.00717569	0.0103647	0.490582
cg22873083	0.00567765	0.00408842	0.168464
cg22873110	0.00120958	0.00152704	0.430454
cg22873115	-0.0118171	0.00753529	0.120457
cg22873130	-0.00198758	0.00187814	0.292862
cg22873145	0.00141738	0.00489763	0.772962
cg22873165	-0.00545306	0.00360184	0.13366
cg22873167	-0.00551568	0.00471254	0.245026
cg22873177	-0.00257272	0.00654031	0.695013
cg22873259	-0.00113645	0.00114448	0.323469
cg22873268	0.00556329	0.00444463	0.214039
cg22873344	0.00216403	0.00414813	0.603213
cg22873371	0.00110328	0.00240793	0.647961
cg22873412	-0.000182523	0.00250427	0.942065
cg22873414	0.000320076	0.00420339	0.939477
cg22873420	-0.000379411	0.00140058	0.787113
cg22873464	-0.0028661	0.00291768	0.328666
cg22873510	0.00207531	0.00464526	0.656159
cg22873539	-0.00516332	0.00447941	0.252199
cg22873562	-0.000299424	0.00137648	0.828306
cg22873594	0.00142721	0.00559233	0.799164
cg22873642	0.0286965	0.024311	0.241062
cg22873661	-0.00137867	0.00556215	0.804821
cg22873668	-0.00557206	0.00531816	0.29766
cg22873725	0.00869449	0.00606533	0.155307
cg22873748	0.00151834	0.00478342	0.751687
cg22873932	-0.0013105	0.00348384	0.70771
cg22873953	-0.0063758	0.0052027	0.223702
cg22873991	-0.0049135	0.00509432	0.337467
cg22874046	-0.000810573	0.00135685	0.551796
cg22874057	-0.00505833	0.00755645	0.505009
cg22874065	-0.00798932	0.00536251	0.139881
cg22874188	0.00268912	0.00291327	0.35853
cg22874219	6.39861e-05	0.00145046	0.964914
cg22874255	-0.0018351	0.00811029	0.821523
cg22874264	0.00108505	0.00337411	0.748542
cg22874305	0.0010803	0.00520179	0.835965
cg22874407	0.00675406	0.00493679	0.174801
cg22874494	-0.00488157	0.00966166	0.61466
cg22874598	-0.0131459	0.00887129	0.141993
cg22874627	-0.00451255	0.0020198	0.0280365
cg22874664	-0.00130535	0.00395555	0.742189
cg22874728	-0.000515047	0.00436458	0.906335
cg22874772	0.00152076	0.00285532	0.595664
cg22874789	-0.00397896	0.00591617	0.503012
cg22874802	-0.0127503	0.00812523	0.120227
cg22874828	-0.00406565	0.00587469	0.490742
cg22874839	-0.00814223	0.00441778	0.0687256
cg22874893	0.00225817	0.0013158	0.0896846
cg22874942	-0.00456963	0.0101396	0.653347
cg22874960	-0.00152186	0.00123594	0.221515
cg22874988	-0.00704408	0.010215	0.492292
cg22874989	-0.00461356	0.00578981	0.427712
cg22875013	-0.00113002	0.00156175	0.471275
cg22875024	-0.00786442	0.00537009	0.146665
cg22875028	0.000842474	0.00660724	0.898833
cg22875135	-0.00417627	0.00430835	0.335061
cg22875148	0.00531195	0.0034777	0.130281
cg22875199	0.000644949	0.00394754	0.870598
cg22875239	0.00391031	0.00586035	0.506379
cg22875243	-0.0042006	0.00414812	0.314035
cg22875332	0.026843	0.0220906	0.227603
cg22875365	-0.00538998	0.00610313	0.379589
cg22875371	0.000226594	0.00471503	0.96178
cg22875391	0.00150144	0.00632855	0.813022
cg22875410	-0.0117649	0.00673078	0.0840043
cg22875447	-0.00996039	0.00598013	0.0993941
cg22875476	0.00235269	0.0014891	0.117749
cg22875502	0.0104277	0.0111548	0.352472
cg22875527	0.000373679	0.00340299	0.912814
cg22875533	0.00122718	0.00686403	0.858523
cg22875624	0.0024973	0.00327268	0.447484
cg22875643	-0.00136634	0.00141577	0.337179
cg22875654	0.00536095	0.0124401	0.667577
cg22875723	0.00352869	0.00757687	0.64258
cg22875749	-9.39203e-06	0.00470248	0.998411
cg22875823	0.0041363	0.0024346	0.0928993
cg22875855	0.00374991	0.00486786	0.443185
cg22875872	-0.00359958	0.00601336	0.550996
cg22875875	0.000484664	0.00495831	0.922357
cg22875885	-0.0089579	0.00467544	0.0586558
cg22875984	0.00643017	0.00416813	0.126533
cg22876011	0.00165999	0.00547255	0.762363
cg22876081	0.00265118	0.00505676	0.601414
cg22876086	0.00822586	0.00575665	0.156605
cg22876087	0.00206676	0.00356641	0.563744
cg22876092	-0.000880835	0.00595859	0.882822
cg22876102	0.000394918	0.00359476	0.912774
cg22876104	0.00163579	0.00406525	0.688389
cg22876106	-0.00138723	0.00374391	0.711889
cg22876153	-0.00096409	0.00773532	0.9011
cg22876160	-0.00139976	0.00246882	0.57219
cg22876194	-0.000869068	0.00373017	0.816322
cg22876210	-0.00487239	0.0037419	0.196314
cg22876214	0.0054305	0.0026424	0.0428645
cg22876227	-0.0091156	0.00791929	0.25286
cg22876229	-0.0086426	0.0074885	0.251613
cg22876250	-0.00130425	0.00567399	0.818737
cg22876277	0.000117051	0.0016221	0.94264
cg22876327	-0.00140743	0.00128338	0.275817
cg22876356	-0.0047207	0.00406354	0.248526
cg22876375	-0.00602995	0.0148095	0.684885
cg22876402	-0.00581208	0.00817493	0.479008
cg22876425	-0.00180848	0.0037617	0.631894
cg22876446	-0.00436293	0.003982	0.276251
cg22876500	-0.0029734	0.00555801	0.594031
cg22876519	-0.00343922	0.00762318	0.653002
cg22876561	-0.00171589	0.00168976	0.312701
cg22876643	0.00195965	0.00318121	0.539497
cg22876659	-0.00285711	0.00452665	0.529581
cg22876683	0.00332678	0.00402846	0.411166
cg22876713	0.00804185	0.00648209	0.21808
cg22876739	0.00489249	0.00550507	0.376601
cg22876812	0.0180638	0.0193565	0.35329
cg22876829	-0.000889868	0.00535243	0.868342
cg22876894	0.000489702	0.00130982	0.709412
cg22876901	-0.0102092	0.00516011	0.0510374
cg22876904	-0.0039234	0.00317778	0.220289
cg22876908	0.0039162	0.00579723	0.501131
cg22876918	0.000530118	0.00232007	0.8198
cg22877024	0.0185551	0.00971728	0.0594941
cg22877089	0.00532841	0.00435131	0.22405
cg22877129	-0.000144655	0.00359602	0.968005
cg22877175	0.00696081	0.0148789	0.641076
cg22877178	0.000990179	0.00322283	0.759396
cg22877212	0.000643775	0.00560936	0.908893
cg22877230	0.00116746	0.0118189	0.921541
cg22877235	-0.000208103	0.00699251	0.976326
cg22877281	-0.00824757	0.00514688	0.112683
cg22877288	0.000658776	0.00232081	0.777195
cg22877307	-0.00678626	0.00496334	0.175061
cg22877366	0.0056455	0.00705159	0.425545
cg22877380	-0.01858	0.0108437	0.0901926
cg22877411	0.00589477	0.00511939	0.252698
cg22877428	0.00741606	0.010759	0.492474
cg22877452	-0.00570499	0.0144948	0.694849
cg22877480	-0.000391366	0.00189888	0.837192
cg22877494	-0.0177047	0.00573778	0.00272357
cg22877504	-1.57868e-05	0.00483756	0.997404
cg22877506	-0.00236622	0.00259102	0.363641
cg22877509	-0.000990224	0.00632134	0.875885
cg22877524	0.00101551	0.00246214	0.681024
cg22877570	-0.00170673	0.00467048	0.715677
cg22877572	-0.000808358	0.00154029	0.60105
cg22877639	0.00582295	0.00352789	0.102437
cg22877644	-0.00484281	0.00411992	0.243017
cg22877703	-0.0125763	0.00611904	0.0428506
cg22877764	0.00393042	0.00798001	0.623583
cg22877779	0.0155977	0.0170175	0.361902
cg22877807	0.0188063	0.00820431	0.0243049
cg22877851	-0.00859916	0.00923232	0.354214
cg22877925	0.0182836	0.00762589	0.0186433
cg22877930	0.00348657	0.00674898	0.606742
cg22877937	0.00274819	0.00919682	0.76579
cg22877957	0.00679058	0.0222354	0.760795
cg22877969	-0.0035707	0.00625633	0.569651
cg22878054	0.00193878	0.00570268	0.734693
cg22878091	-0.00947726	0.00692178	0.174463
cg22878148	-0.000646934	0.0138194	0.962769
cg22878236	0.00293608	0.00583484	0.616096
cg22878324	0.0016998	0.0015591	0.278616
cg22878352	0.00607323	0.00586349	0.30318
cg22878357	-0.00150874	0.00206943	0.467924
cg22878368	0.00149083	0.00757786	0.844494
cg22878388	0.00341422	0.00744844	0.647822
cg22878414	-0.00116387	0.00729821	0.873665
cg22878441	-0.00143572	0.00471572	0.761509
cg22878468	0.000979797	0.00552993	0.859778
cg22878469	-0.00271935	0.0076045	0.72151
cg22878489	0.00795513	0.00809581	0.328517
cg22878535	-0.00652115	0.00403751	0.109901
cg22878550	-0.000426656	0.00404865	0.916315
cg22878578	0.00774989	0.00543477	0.157452
cg22878582	0.00446758	0.00668816	0.505913
cg22878622	-0.000467611	0.00389581	0.904737
cg22878627	0.00234585	0.0103798	0.82173
cg22878634	5.6084e-06	0.00536001	0.999168
cg22878693	-0.0086898	0.00926554	0.350912
cg22878786	-7.73155e-05	0.00360168	0.982923
cg22878844	-0.00437715	0.00648318	0.501367
cg22878975	-0.000590872	0.00643372	0.927036
cg22878990	0.00757091	0.00836604	0.367987
cg22879009	-0.0106079	0.00670239	0.117118
cg22879016	-0.00128213	0.00386802	0.741088
cg22879037	0.00473108	0.0129051	0.714804
cg22879057	-0.00669406	0.00823218	0.418347
cg22879070	0.00309263	0.00445592	0.4895
cg22879098	0.00319663	0.00395433	0.421073
cg22879105	-0.00100575	0.00120498	0.406193
cg22879111	0.00449813	0.0061711	0.468019
cg22879130	0.0120554	0.00818624	0.144455
cg22879161	0.00878875	0.00470272	0.0650066
cg22879174	0.00692553	0.00404981	0.0908135
cg22879191	0.00685224	0.00755165	0.366711
cg22879270	5.6683e-05	0.00117112	0.961508
cg22879289	-0.00319107	0.00849046	0.707949
cg22879292	0.00835643	0.00346301	0.0179182
cg22879316	0.0152816	0.0085708	0.0780765
cg22879420	0.0199092	0.00864906	0.0237297
cg22879458	-0.00137605	0.0111586	0.90214
cg22879476	-0.0124427	0.00567613	0.0310426
cg22879519	-0.00109005	0.00598474	0.855898
cg22879583	-0.00728232	0.00422101	0.0880318
cg22879626	-0.0160245	0.00918873	0.0847027
cg22879667	0.00211432	0.00293322	0.472955
cg22879676	0.0033528	0.00344031	0.332479
cg22879689	-0.00791173	0.00584948	0.179703
cg22879742	-0.00256399	0.00143023	0.0764952
cg22879834	-0.0157896	0.0133492	0.240106
cg22879863	0.00283994	0.00478649	0.554503
cg22879894	-0.00841792	0.0115067	0.466399
cg22879994	-0.00534341	0.00361917	0.143442
cg22880008	-0.000344395	0.00142404	0.80947
cg22880039	-0.000795349	0.0073006	0.913499
cg22880077	-0.0020304	0.00391755	0.605577
cg22880094	-0.00497581	0.0100463	0.621646
cg22880110	-0.00288915	0.00418772	0.492088
cg22880112	0.00152883	0.00497036	0.75913
cg22880122	8.09864e-05	0.00554057	0.988371
cg22880141	0.00227944	0.00479543	0.635738
cg22880183	0.00592615	0.00722519	0.41434
cg22880202	0.00674404	0.00459216	0.145548
cg22880343	-0.00390822	0.00814847	0.632697
cg22880373	-0.001754	0.00204048	0.392373
cg22880392	0.00104635	0.00368542	0.77715
cg22880405	-0.00206909	0.00248081	0.406544
cg22880420	0.000240911	0.00117062	0.83743
cg22880423	0.00374672	0.00382314	0.329799
cg22880456	0.00164021	0.00373427	0.661583
cg22880518	0.000515145	0.00127102	0.686251
cg22880557	0.00802218	0.0055555	0.152329
cg22880620	-0.00768702	0.00374731	0.0432411
cg22880666	-0.000553707	0.00361181	0.878513
cg22880714	0.000809241	0.00109687	0.462638
cg22880745	0.0025155	0.00339248	0.460392
cg22880757	0.00421445	0.00196162	0.0344567
cg22880770	-0.00224526	0.0100784	0.82423
cg22880933	0.00134046	0.00378979	0.724417
cg22880957	0.0121159	0.00437605	0.00687746
cg22881048	0.0122769	0.0110047	0.267661
cg22881105	-0.00489058	0.00586543	0.406679
cg22881141	0.00687697	0.0089668	0.445195
cg22881200	-0.00826401	0.00342887	0.0180533
cg22881265	-0.0173691	0.0110524	0.11969
cg22881266	0.00649336	0.00604059	0.285367
cg22881279	-0.000968773	0.00117558	0.412146
cg22881325	0.00647331	0.00314185	0.0423525
cg22881336	0.000371402	0.00441109	0.933093
cg22881367	0.0021082	0.00357816	0.557264
cg22881435	-0.0071994	0.00623683	0.251523
cg22881447	0.00821385	0.00446956	0.0695153
cg22881458	-0.000177604	0.00306815	0.953972
cg22881499	0.00130872	0.00309472	0.673421
cg22881545	-0.00541031	0.00316174	0.0906104
cg22881551	-0.00852107	0.0123984	0.49374
cg22881573	0.00428569	0.00277924	0.126695
cg22881650	0.00243356	0.00727603	0.738835
cg22881670	0.00230309	0.0038096	0.547051
cg22881680	0.00831676	0.00542497	0.128892
cg22881750	-0.000839104	0.00395542	0.832494
cg22881757	-0.000275628	0.00485077	0.954818
cg22881834	-0.00368459	0.00417424	0.379833
cg22881851	-0.00507164	0.00435249	0.247112
cg22881914	-0.00389257	0.00160428	0.0173152
cg22881941	-0.00177906	0.00148584	0.234426
cg22881947	0.00484631	0.00445983	0.280189
cg22881967	-0.0110327	0.00717216	0.127612
cg22881968	-0.0113935	0.0107915	0.293992
cg22881976	9.27576e-05	0.0121241	0.993913
cg22881996	-0.00177647	0.00348111	0.611121
cg22882011	-0.000191215	0.00166864	0.909031
cg22882090	-0.000225027	0.00119559	0.851147
cg22882093	0.000228477	0.00377137	0.951831
cg22882121	0.0079009	0.00638214	0.219057
cg22882166	-0.00415758	0.00746437	0.578964
cg22882178	0.00285783	0.00234901	0.227042
cg22882201	0.000769668	0.00210253	0.715204
cg22882216	-0.00134009	0.00302904	0.659289
cg22882250	-0.00852391	0.0116488	0.466293
cg22882393	0.00317314	0.00385775	0.41302
cg22882449	0.000770264	0.00214983	0.720994
cg22882450	-0.0103767	0.0050484	0.0428343
cg22882460	-0.000246205	0.00379494	0.948421
cg22882506	-0.00241184	0.00694898	0.729371
cg22882523	-0.0112082	0.00873344	0.202771
cg22882532	-0.00397329	0.0100471	0.693467
cg22882539	0.0176867	0.0145114	0.226208
cg22882543	0.00584908	0.00909847	0.522003
cg22882665	-0.00346411	0.00162409	0.0357455
cg22882684	-0.00328287	0.0112879	0.771873
cg22882695	0.0100039	0.0068875	0.149968
cg22882776	-0.00150822	0.00397113	0.705023
cg22882890	-0.022274	0.0149793	0.140634
cg22882902	0.00617466	0.00523525	0.241438
cg22882943	0.00520166	0.00785211	0.509432
cg22883045	0.00756085	0.0076532	0.325925
cg22883080	0.00189304	0.00417822	0.651623
cg22883222	-0.00770269	0.0051579	0.138956
cg22883290	-0.000892356	0.00243743	0.715176
cg22883304	0.00537612	0.00528109	0.311503
cg22883321	-0.0162756	0.00864249	0.0630134
cg22883332	-0.0206739	0.00958134	0.0337053
cg22883353	0.00707561	0.00830983	0.396843
cg22883426	0.0050975	0.00884158	0.565741
cg22883453	0.00446356	0.00412925	0.282702
cg22883472	-0.00137255	0.00413536	0.740758
cg22883486	-0.00447566	0.0143031	0.755094
cg22883502	-0.00308228	0.00405407	0.449136
cg22883525	0.0103637	0.00541229	0.0587984
cg22883623	0.00102858	0.0015004	0.494827
cg22883699	0.00296117	0.0119256	0.804484
cg22883712	-0.00639278	0.00339415	0.0629777
cg22883879	-0.000781578	0.0049806	0.875668
cg22883887	0.00515452	0.00348409	0.142633
cg22883889	0.00450733	0.00798954	0.574101
cg22883893	-0.00913662	0.00732165	0.215419
cg22883919	0.00842573	0.00539468	0.121951
cg22883995	-0.0124066	0.0135193	0.361314
cg22884020	0.000792959	0.00182539	0.66507
cg22884029	0.00126676	0.00660319	0.848314
cg22884082	0.00229536	0.00581884	0.694199
cg22884130	-0.00632149	0.00173281	0.000449613
cg22884159	0.00276848	0.00205814	0.182076
cg22884284	0.0056798	0.0065988	0.391752
cg22884440	0.0022339	0.00143975	0.12439
cg22884516	0.00373769	0.00527656	0.480617
cg22884541	0.00267556	0.00150419	0.0787768
cg22884551	0.000693523	0.00601301	0.908444
cg22884579	0.0172719	0.0150517	0.254317
cg22884674	0.00346996	0.0126529	0.784549
cg22884714	-0.0256359	0.0138451	0.0674733
cg22884717	0.00198035	0.00359151	0.582775
cg22884719	0.00851204	0.00809769	0.296092
cg22884732	-0.000347007	0.00145617	0.812208
cg22884792	0.00547458	0.00613141	0.374387
cg22884793	0.0243405	0.0124234	0.053285
cg22884857	-0.0044982	0.00580823	0.440762
cg22884899	-0.000731717	0.00193131	0.705707
cg22884924	0.00157302	0.0121757	0.897503
cg22884936	0.00778309	0.00454098	0.0900957
cg22885000	0.00387349	0.00488965	0.43041
cg22885007	-0.00119056	0.00492557	0.809573
cg22885014	0.00441748	0.00738186	0.551112
cg22885024	-0.00139751	0.00689438	0.839841
cg22885052	0.00151111	0.00365421	0.680238
cg22885062	-0.00742954	0.00825407	0.370549
cg22885068	0.00241116	0.00422725	0.569887
cg22885214	-0.00352458	0.0104223	0.736045
cg22885278	0.00715784	0.00327673	0.0316192
cg22885332	0.00785286	0.00415163	0.061883
cg22885409	0.0220422	0.0110228	0.0486525
cg22885448	0.0106979	0.00621535	0.088767
cg22885525	0.00134285	0.00526576	0.799313
cg22885526	-0.00331713	0.00418588	0.430251
cg22885540	-0.00181141	0.00402723	0.653981
cg22885558	0.00270795	0.00255376	0.291908
cg22885628	-6.42669e-05	0.00554589	0.990781
cg22885702	0.00161061	0.00202835	0.429328
cg22885777	-0.0059272	0.00577865	0.307873
cg22885795	-0.00517807	0.00255095	0.0454261
cg22885821	0.000149734	0.00151561	0.921529
cg22885871	-0.00160433	0.00558935	0.774769
cg22885891	0.011112	0.0103712	0.286937
cg22885965	-0.00182021	0.00132593	0.17335
cg22885989	0.0038514	0.00523206	0.46364
cg22886005	-0.00157505	0.00125054	0.211219
cg22886019	0.0004312	0.012123	0.971708
cg22886089	-0.00510345	0.00224943	0.0257563
cg22886139	-0.000136058	0.00406855	0.973399
cg22886201	0.00435236	0.00868216	0.617427
cg22886237	-0.00156017	0.00177209	0.381062
cg22886247	0.00574026	0.0062268	0.359149
cg22886251	-0.00310286	0.0031582	0.328589
cg22886275	0.0101508	0.00725051	0.165065
cg22886323	-0.0038781	0.00999081	0.698841
cg22886380	0.00196986	0.00568408	0.729761
cg22886467	0.0105668	0.0143268	0.46277
cg22886483	-0.0127158	0.00535475	0.0197627
cg22886512	0.00722728	0.00306037	0.0204304
cg22886575	0.00569709	0.00427467	0.186093
cg22886598	-0.000919214	0.00873786	0.91646
cg22886624	0.000351074	0.00458691	0.939167
cg22886643	0.00169777	0.00124935	0.177682
cg22886649	0.0046213	0.00536279	0.391203
cg22886659	0.00387609	0.00386811	0.319092
cg22886694	0.000719201	0.00193153	0.710539
cg22886896	-0.0119046	0.0107502	0.271179
cg22886904	-0.00445738	0.00281749	0.11727
cg22886944	-0.00673525	0.00924151	0.468079
cg22886985	0.00839005	0.00525848	0.114221
cg22887000	0.000585169	0.00522164	0.911029
cg22887103	0.00679188	0.00750736	0.368125
cg22887156	-0.00318272	0.00554633	0.567555
cg22887166	-0.0298072	0.0268604	0.270182
cg22887215	-0.00679349	0.0077736	0.384569
cg22887246	0.0119637	0.00934991	0.204104
cg22887281	0.00215496	0.00163962	0.192199
cg22887461	0.0222263	0.0141441	0.119715
cg22887484	0.00504556	0.00353438	0.156996
cg22887491	0.000144125	0.0019756	0.942012
cg22887498	0.00103005	0.00587613	0.861256
cg22887526	-0.0019189	0.00258695	0.460229
cg22887562	0.000519917	0.00807881	0.948835
cg22887567	-0.00370588	0.00457038	0.419666
cg22887597	0.00506068	0.00497947	0.312301
cg22887609	-0.0215443	0.015363	0.16437
cg22887632	0.00248732	0.00407019	0.542723
cg22887663	0.0105139	0.00619737	0.093366
cg22887668	0.00742463	0.00655075	0.260159
cg22887730	-0.0062575	0.00372655	0.0967075
cg22887741	0.00299763	0.00953015	0.753862
cg22887748	0.00520301	0.00506184	0.306851
cg22887845	-0.011944	0.00731669	0.106203
cg22887866	1.63628e-05	0.00447336	0.99709
cg22887880	-0.000694916	0.00267126	0.795366
cg22887915	-0.00578079	0.00761317	0.449717
cg22887963	-0.000187938	0.00493238	0.969693
cg22888007	0.00606315	0.00570021	0.290421
cg22888023	0.00222842	0.00459858	0.629185
cg22888029	0.00229117	0.00335196	0.496088
cg22888055	0.00497098	0.00769689	0.520081
cg22888119	0.00448638	0.00714382	0.531643
cg22888160	0.00924789	0.00762307	0.228358
cg22888181	-0.00101931	0.00544471	0.851931
cg22888214	0.0127225	0.00876237	0.150114
cg22888222	0.00220219	0.00163508	0.181529
cg22888238	0.00367404	0.00363406	0.314819
cg22888279	0.00626052	0.00528082	0.23904
cg22888311	0.00464391	0.00797286	0.56176
cg22888346	0.0127297	0.0100041	0.206603
cg22888367	0.00244008	0.0132429	0.854242
cg22888387	-0.00349216	0.00340885	0.308469
cg22888414	0.00819869	0.00538467	0.131486
cg22888418	0.00580949	0.00280997	0.0416619
cg22888434	0.00631843	0.00631952	0.320166
cg22888463	0.0353475	0.0141548	0.0144006
cg22888484	0.00451645	0.00334352	0.18026
cg22888528	-0.00821299	0.00785423	0.298607
cg22888554	0.00990234	0.00697907	0.159512
cg22888625	0.00936225	0.00661614	0.16062
cg22888645	0.00527902	0.00434104	0.227246
cg22888665	0.00123161	0.00118958	0.303381
cg22888671	0.00337534	0.00444021	0.449205
cg22888718	-0.00908626	0.00395307	0.0239287
cg22888751	-0.00569533	0.00447556	0.206572
cg22888752	0.0159365	0.00528594	0.00336853
cg22888781	-0.00592389	0.0108477	0.586396
cg22888787	-0.00619953	0.00683562	0.366941
cg22888800	0.0100725	0.00816177	0.220488
cg22888848	-0.0135424	0.00475716	0.00550886
cg22888902	-0.00182872	0.00303328	0.548154
cg22888958	-0.000375926	0.00825794	0.963795
cg22888990	0.00408821	0.00463601	0.380294
cg22889142	-0.0107887	0.00690032	0.121565
cg22889163	-0.00163091	0.00164501	0.324225
cg22889192	-0.00217133	0.00587163	0.71243
cg22889246	-0.0015473	0.00275368	0.575627
cg22889256	-0.00118065	0.00334914	0.725297
cg22889316	-0.00941736	0.00620163	0.132506
cg22889322	-0.00438238	0.00618237	0.480312
cg22889398	-0.00475303	0.00698979	0.498313
cg22889425	0.0177683	0.0166286	0.288233
cg22889444	0.0100388	0.00474481	0.0372247
cg22889448	0.00408957	0.00603846	0.500042
cg22889455	-0.00252614	0.00367295	0.493428
cg22889468	0.010574	0.00509955	0.041082
cg22889480	0.00106825	0.00374899	0.776365
cg22889514	0.0125678	0.0105587	0.237174
cg22889570	-0.000155375	0.00102071	0.879363
cg22889573	-0.0025994	0.00230558	0.262657
cg22889584	0.000507079	0.00154667	0.743812
cg22889602	0.0042526	0.00486053	0.384024
cg22889620	0.0112134	0.00509069	0.0302572
cg22889645	0.0041067	0.0143619	0.775601
cg22889646	0.0096255	0.00976957	0.327232
cg22889755	-9.47373e-05	0.00194222	0.961208
cg22889757	-0.000262229	0.00174182	0.88068
cg22889768	0.0021196	0.00279399	0.450125
cg22889887	0.00102141	0.00364971	0.780249
cg22889895	-0.00694943	0.006274	0.271063
cg22889914	-0.00439463	0.00909382	0.630129
cg22889925	-0.00267951	0.00551774	0.628459
cg22889930	-0.000223363	0.00530497	0.966512
cg22889969	0.00659548	0.0147273	0.655382
cg22890027	-0.00264961	0.00176972	0.137963
cg22890130	0.00536739	0.00524923	0.309375
cg22890159	0.0162305	0.0105141	0.126295
cg22890355	0.00107394	0.00676287	0.874194
cg22890381	-0.005212	0.00360455	0.151784
cg22890476	0.00243752	0.0093523	0.794991
cg22890497	-0.00459573	0.00635309	0.471383
cg22890571	-0.0136778	0.0134313	0.311334
cg22890605	-0.00968428	0.00716154	0.179796
cg22890620	-0.000857948	0.00335744	0.798912
cg22890705	-0.00645643	0.00580094	0.268775
cg22890715	0.0263683	0.0181113	0.149019
cg22890737	-0.00736993	0.0100959	0.467357
cg22890747	0.0034704	0.0029569	0.243734
cg22890765	0.00658976	0.00583093	0.261524
cg22890775	0.00780078	0.00668132	0.246178
cg22890792	-5.50601e-05	0.00313392	0.986023
cg22890825	-0.00206085	0.00502089	0.682481
cg22890852	-0.01199	0.00806522	0.140727
cg22890854	-0.0058799	0.00495091	0.238207
cg22890896	0.00726169	0.00470647	0.126481
cg22890950	-0.0010979	0.00258828	0.672481
cg22890968	0.00333539	0.00442805	0.453339
cg22890996	0.00969414	0.00709126	0.17513
cg22891003	0.0369847	0.0165939	0.0284038
cg22891060	0.0134807	0.0155919	0.389637
cg22891070	-0.0153106	0.0134891	0.259478
cg22891099	0.00229218	0.00530027	0.666474
cg22891161	-0.00288979	0.00512335	0.574176
cg22891191	-0.000892689	0.00156365	0.569538
cg22891212	-0.0027574	0.00179015	0.127112
cg22891284	0.00808925	0.00901867	0.372223
cg22891287	-0.000409605	0.00138865	0.768723
cg22891316	-0.000885026	0.00189865	0.642284
cg22891371	-0.0102001	0.00621343	0.104278
cg22891390	-0.0144602	0.0104507	0.170004
cg22891391	-0.00515489	0.0147123	0.7269
cg22891395	-0.00214536	0.00221708	0.335901
cg22891408	-0.000348502	0.00139693	0.803579
cg22891409	0.0035424	0.0047807	0.460701
cg22891413	0.00523596	0.00238464	0.0307747
cg22891447	-0.00265355	0.00521601	0.612228
cg22891465	-0.000254528	0.00692867	0.97078
cg22891500	0.0010451	0.00252013	0.679381
cg22891539	-0.00966673	0.00566275	0.0913755
cg22891561	0.00785333	0.00371045	0.0371546
cg22891588	0.00396652	0.00887525	0.656044
cg22891595	0.0103077	0.0109091	0.347339
cg22891600	-0.00413044	0.00304017	0.177779
cg22891601	-0.0123781	0.00739394	0.0977051
cg22891619	0.00202223	0.00257474	0.434347
cg22891632	-0.00246878	0.00332833	0.460239
cg22891637	0.000124959	0.00630161	0.984225
cg22891674	-0.00449497	0.00353546	0.206977
cg22891707	0.00465728	0.00331789	0.163971
cg22891739	0.00530808	0.00300848	0.081179
cg22891798	0.00921871	0.0096962	0.344363
cg22891862	0.0074321	0.0075081	0.324979
cg22891868	0.00733984	0.00267124	0.0072943
cg22891906	-0.00107725	0.0051201	0.83385
cg22891988	-0.00232937	0.00293667	0.429819
cg22892036	-0.0142581	0.0110996	0.202357
cg22892043	-0.0064631	0.00427024	0.133771
cg22892110	-0.00970472	0.00523123	0.0669617
cg22892154	0.000992046	0.00129504	0.445728
cg22892201	-0.000413582	0.00422227	0.922195
cg22892237	0.00052124	0.00142401	0.715226
cg22892276	-0.00311237	0.00894417	0.728698
cg22892328	-0.00314589	0.00253858	0.218593
cg22892337	0.00299954	0.010761	0.781104
cg22892369	0.00965432	0.00807223	0.234949
cg22892373	-0.0108813	0.00940349	0.250375
cg22892393	0.00676177	0.00915684	0.462235
cg22892428	0.00463171	0.00378911	0.224867
cg22892432	-0.0102499	0.0155133	0.510537
cg22892437	0.00203409	0.00557684	0.716192
cg22892485	0.00211066	0.00483918	0.663801
cg22892489	0.00022255	0.00456481	0.961228
cg22892539	-0.000331541	0.00321852	0.918192
cg22892549	0.00378198	0.0106886	0.72432
cg22892577	-0.00828802	0.0106765	0.439685
cg22892607	0.011548	0.0131966	0.383943
cg22892654	-0.000556165	0.00436221	0.898842
cg22892718	-0.00365756	0.00484094	0.451962
cg22892760	7.19335e-05	0.00523246	0.989063
cg22892860	-0.0163444	0.0118064	0.169788
cg22892904	-0.00899699	0.0100557	0.373409
cg22893227	0.00407299	0.00570449	0.477141
cg22893247	-0.00541435	0.00378681	0.156358
cg22893248	0.00534965	0.00492808	0.28068
cg22893398	0.000135719	0.00783095	0.986212
cg22893405	0.0243872	0.0154476	0.118033
cg22893486	0.00877392	0.00501873	0.0839507
cg22893494	-0.00612302	0.0135199	0.651756
cg22893504	-0.00290411	0.00460309	0.529757
cg22893532	-0.00362557	0.0117709	0.758811
cg22893587	-0.0194735	0.0117907	0.102222
cg22893593	0.00128467	0.00699345	0.85468
cg22893605	-0.00230423	0.00424145	0.588337
cg22893735	0.00867381	0.0119229	0.46888
cg22893755	-0.0143317	0.0106471	0.181775
cg22893757	0.00803553	0.00769413	0.299207
cg22893791	0.0029324	0.00661871	0.658832
cg22893924	-0.0144394	0.00857165	0.0956586
cg22894076	-0.00410308	0.00755911	0.588656
cg22894118	-0.0023223	0.00401662	0.564641
cg22894154	-0.00396538	0.00477373	0.408436
cg22894161	-0.00634815	0.00505859	0.212867
cg22894232	0.00302948	0.00197256	0.128214
cg22894276	-0.00103697	0.00625213	0.868653
cg22894301	-0.0035573	0.00653106	0.587371
cg22894329	-0.00318976	0.00470385	0.499497
cg22894343	-0.00347352	0.00575734	0.547865
cg22894346	-0.00125193	0.00146083	0.3938
cg22894353	0.00346537	0.00234061	0.142342
cg22894424	-0.00558621	0.00747672	0.456989
cg22894434	0.00498532	0.00318338	0.120967
cg22894441	-0.000859369	0.00987854	0.930877
cg22894469	0.00460843	0.00488933	0.348521
cg22894486	-0.00662141	0.00521229	0.207348
cg22894517	0.00114483	0.00268548	0.670941
cg22894518	-0.00162941	0.00659934	0.805563
cg22894589	0.00309091	0.00193111	0.113094
cg22894604	0.0140543	0.00964064	0.148491
cg22894619	0.00715214	0.00676276	0.293176
cg22894706	0.0192674	0.0113399	0.0928789
cg22894709	0.00175242	0.00354413	0.622231
cg22894742	0.00583868	0.00554167	0.294986
cg22894805	-0.0125078	0.00528821	0.0202428
cg22894896	-4.58018e-05	0.0106084	0.996565
cg22894910	0.00120749	0.00148581	0.418621
cg22894983	0.0108357	0.00779582	0.168094
cg22895083	0.00698683	0.0065337	0.287869
cg22895198	-0.00488462	0.00672042	0.46928
cg22895231	0.00575666	0.00500298	0.25303
cg22895305	-0.00169519	0.00252292	0.503418
cg22895366	0.00364885	0.00331916	0.274657
cg22895377	-0.017087	0.00881639	0.055855
cg22895379	0.00550009	0.00801498	0.494395
cg22895420	-0.00296259	0.00254717	0.247973
cg22895468	-0.00416123	0.00467007	0.375364
cg22895484	-0.014258	0.0101298	0.162833
cg22895531	-0.000317602	0.00409181	0.938309
cg22895580	-0.0116809	0.015035	0.439317
cg22895601	0.00343594	0.00261511	0.192341
cg22895640	0.00434463	0.00450915	0.33796
cg22895728	0.00301313	0.00433259	0.488622
cg22895815	0.0175287	0.011926	0.145227
cg22895857	0.00199036	0.0114761	0.862713
cg22895961	-0.00475817	0.00469223	0.313369
cg22895969	0.000301095	0.00636752	0.962394
cg22895981	-0.00707683	0.00632591	0.266345
cg22896055	-0.00558461	0.00783788	0.478052
cg22896071	-0.0219363	0.021869	0.318607
cg22896075	0.007329	0.00773307	0.345883
cg22896098	-0.00194406	0.00230179	0.400658
cg22896102	0.00933461	0.0255391	0.715624
cg22896107	-0.00755312	0.00421647	0.0767165
cg22896178	-0.00147566	0.00316092	0.641779
cg22896309	-0.000574464	0.00138301	0.678892
cg22896354	0.0137926	0.0111899	0.221047
cg22896429	-0.00168998	0.00576741	0.770202
cg22896480	0.00446491	0.00902674	0.622107
cg22896572	0.00872453	0.00976718	0.374188
cg22896615	-0.00213684	0.00717684	0.766611
cg22896684	-0.00936397	0.00925242	0.314318
cg22896703	0.00267293	0.00520651	0.608985
cg22896743	0.0132406	0.0101731	0.19651
cg22896775	-0.00128987	0.00662899	0.846175
cg22896793	-0.00429756	0.00529982	0.419643
cg22896873	-0.00164356	0.00311644	0.599269
cg22896900	0.00371217	0.00424472	0.384233
cg22896904	-0.000888437	0.00132519	0.504364
cg22896917	-0.00403445	0.00481557	0.404443
cg22896979	-0.00828708	0.00403415	0.0429545
cg22896991	-0.00220901	0.00854134	0.796535
cg22896996	0.025353	0.015705	0.110078
cg22897127	0.000104679	0.00126419	0.934198
cg22897139	-0.00570222	0.00552057	0.304511
cg22897178	0.011491	0.00716374	0.112328
cg22897181	0.00279914	0.00220095	0.206839
cg22897193	-0.00138645	0.00594156	0.816039
cg22897198	-0.000358339	0.00155807	0.81864
cg22897215	0.00683812	0.00424704	0.111001
cg22897224	-0.00415033	0.00756207	0.584524
cg22897250	0.00599989	0.00757812	0.430667
cg22897259	-0.0061988	0.00780372	0.429159
cg22897353	-0.00283127	0.00149642	0.0618133
cg22897411	-0.00110801	0.0228298	0.961402
cg22897413	0.00368598	0.00331527	0.269279
cg22897419	0.000932579	0.00556584	0.867323
cg22897511	-0.000776581	0.00523894	0.882502
cg22897522	-0.0266228	0.0111201	0.0188088
cg22897615	0.00514097	0.0106379	0.630119
cg22897634	0.00634948	0.00722629	0.382004
cg22897659	0.00917174	0.0104932	0.384491
cg22897701	-0.00168189	0.0107595	0.876145
cg22897715	0.0093207	0.00825197	0.261786
cg22897779	0.00339893	0.00294664	0.251867
cg22897783	0.00318888	0.00377884	0.401052
cg22897795	0.0114896	0.00808682	0.158955
cg22897856	5.41525e-05	0.00476911	0.990966
cg22897878	-0.0374244	0.02949	0.207806
cg22898021	-0.00868872	0.00834107	0.300447
cg22898055	-0.00311606	0.00414012	0.453692
cg22898082	0.00272306	0.00577839	0.638642
cg22898145	-0.00104553	0.00561415	0.852697
cg22898156	-0.001635	0.00405277	0.687623
cg22898160	0.00818485	0.0085169	0.339209
cg22898179	8.57052e-05	0.00353043	0.980688
cg22898334	-0.00470394	0.00277597	0.0937433
cg22898362	-0.00657168	0.00677581	0.334798
cg22898375	0.0145439	0.0094857	0.128845
cg22898471	-0.00406176	0.00900149	0.652945
cg22898516	0.0056678	0.00335299	0.0945371
cg22898527	-0.0051269	0.00753035	0.497786
cg22898559	0.00108137	0.00813437	0.894549
cg22898647	0.00368449	0.00222184	0.100857
cg22898729	-0.000890248	0.00306379	0.772071
cg22898731	-0.000339447	0.00499924	0.946021
cg22898745	-0.00565914	0.007575	0.457029
cg22898783	-0.0040708	0.00643655	0.528751
cg22898785	0.00244456	0.00269503	0.36688
cg22898814	-0.00738311	0.0055495	0.18686
cg22898871	0.00748048	0.00537121	0.16726
cg22898924	0.00198056	0.00341363	0.563285
cg22898928	0.00232883	0.00364716	0.524804
cg22899000	-0.000737134	0.00305228	0.809734
cg22899019	0.0206452	0.00681381	0.00322084
cg22899037	-0.0136419	0.0102862	0.188236
cg22899100	0.000544317	0.00317349	0.864213
cg22899163	0.000978289	0.00178461	0.584971
cg22899346	0.000567897	0.00336883	0.866523
cg22899392	0.0470089	0.019035	0.0154796
cg22899422	0.00128482	0.00577489	0.824459
cg22899432	0.0031538	0.0049981	0.529695
cg22899538	0.00733554	0.00781211	0.350333
cg22899559	-0.0189314	0.0123251	0.128165
cg22899561	0.0129107	0.00822162	0.119968
cg22899669	-0.00178154	0.00615424	0.772901
cg22899750	-0.00282965	0.00357025	0.430189
cg22899869	0.015088	0.0110118	0.174158
cg22900035	0.0122554	0.010978	0.267343
cg22900057	0.00100444	0.00487555	0.837261
cg22900068	-0.00561273	0.00655049	0.393887
cg22900071	-0.010418	0.00580212	0.0760369
cg22900075	0.00242265	0.00756915	0.749683
cg22900088	0.0234336	0.0100215	0.0216633
cg22900115	0.000208728	0.00827322	0.97993
cg22900124	0.000983021	0.00494216	0.842801
cg22900193	0.00150158	0.0015995	0.350443
cg22900198	-0.00185654	0.00638401	0.771887
cg22900206	0.00537695	0.0072676	0.461381
cg22900217	0.00244942	0.00373096	0.513229
cg22900229	0.000759105	0.00557615	0.89203
cg22900266	-0.00425914	0.00456335	0.353229
cg22900360	-0.00106636	0.00534225	0.842252
cg22900372	-0.000850914	0.00394911	0.829906
cg22900387	-0.00513443	0.00619076	0.409165
cg22900415	0.00230364	0.0107308	0.830523
cg22900466	-0.0149672	0.0221879	0.501741
cg22900476	-0.0070597	0.00621061	0.258778
cg22900490	-0.00139069	0.00402222	0.730365
cg22900499	-0.0104752	0.00838507	0.214918
cg22900519	0.00197695	0.00559228	0.724559
cg22900569	0.0241417	0.0150912	0.113285
cg22900572	-0.0208731	0.010957	0.0600837
cg22900583	-0.00455524	0.00500847	0.365595
cg22900607	0.00961259	0.00885994	0.280941
cg22900639	-0.0212688	0.0190115	0.266334
cg22900681	-0.0224077	0.0153864	0.148901
cg22900705	-0.00112242	0.00179149	0.532608
cg22900718	-0.0199607	0.014012	0.157865
cg22900787	-0.000153971	0.00391269	0.9687
cg22900794	-0.000181203	0.00445447	0.967645
cg22900813	-0.00243295	0.0112624	0.829475
cg22900896	0.00719254	0.00470818	0.130222
cg22901008	0.000601663	0.00175041	0.73188
cg22901017	0.00264624	0.00228913	0.250846
cg22901056	-0.000141266	0.0038154	0.97055
cg22901098	0.000547998	0.00149372	0.714609
cg22901100	0.000294138	0.0022318	0.895451
cg22901146	0.00543179	0.00596662	0.365147
cg22901190	-0.00458872	0.00395406	0.249016
cg22901212	-0.00201224	0.00503229	0.690235
cg22901226	-0.00205297	0.00343246	0.551325
cg22901249	-0.000743665	0.00283192	0.793479
cg22901294	-0.00128118	0.00515165	0.804185
cg22901297	-0.022931	0.019011	0.231012
cg22901322	-0.000512934	0.00147185	0.728311
cg22901337	0.000243152	0.00387805	0.950149
cg22901347	-0.00103047	0.00630157	0.870484
cg22901361	-0.0126525	0.00732889	0.0878268
cg22901388	0.00101317	0.00362629	0.780603
cg22901480	-0.0111837	0.0550693	0.839543
cg22901490	-0.00359472	0.00469184	0.445652
cg22901628	0.00551877	0.00462779	0.236296
cg22901652	-0.00390684	0.0140819	0.782103
cg22901656	-0.00111579	0.0071418	0.876211
cg22901664	-0.0204412	0.0121632	0.0964329
cg22901726	0.00449335	0.00401343	0.265975
cg22901794	-0.0124935	0.0103027	0.228551
cg22901840	0.00355979	0.00513329	0.489861
cg22901891	0.0132833	0.0144069	0.359072
cg22901919	0.0405441	0.040771	0.322769
cg22901940	-0.000133132	0.00602649	0.982426
cg22901975	-0.0102386	0.0059116	0.0868271
cg22902089	-0.00274988	0.00708625	0.69892
cg22902123	0.00246989	0.00529226	0.641883
cg22902177	-0.000628262	0.00301404	0.835369
cg22902194	0.00157979	0.0025309	0.53413
cg22902223	-0.0148383	0.00969625	0.129568
cg22902266	0.00615528	0.00317524	0.0558015
cg22902270	0.000780935	0.00131951	0.555494
cg22902288	-0.0115542	0.0272607	0.672727
cg22902289	0.00114315	0.00488508	0.815528
cg22902311	-0.00471134	0.0038984	0.230117
cg22902340	-0.00244729	0.00422986	0.56437
cg22902342	0.000937186	0.00818238	0.909076
cg22902358	-0.00300079	0.00709139	0.673223
cg22902400	-0.0184015	0.00965246	0.0598982
cg22902505	0.000727246	0.00254604	0.775834
cg22902532	0.00349835	0.00692892	0.614912
cg22902534	0.0045655	0.00288262	0.116868
cg22902535	-0.000428997	0.00182668	0.814877
cg22902537	-0.00437811	0.00204666	0.0352255
cg22902550	-0.00226926	0.0050053	0.651411
cg22902564	0.00524108	0.00375621	0.166474
cg22902669	0.00528089	0.00533919	0.325366
cg22902798	-0.00753356	0.00872864	0.390464
cg22902799	0.00151372	0.00613384	0.805658
cg22902891	0.00597637	0.00978323	0.542872
cg22902939	-7.39202e-05	0.0011182	0.947445
cg22902964	0.00391352	0.00396385	0.326233
cg22902969	-0.00148181	0.00303677	0.626807
cg22902977	-0.00565445	0.00379694	0.140048
cg22902998	-0.00338109	0.00748496	0.652596
cg22903084	0.000869595	0.00401858	0.829188
cg22903145	0.000728433	0.00606046	0.904606
cg22903300	-0.00102526	0.00222722	0.646427
cg22903365	-0.000491	0.00111645	0.661182
cg22903370	-0.00150162	0.00392752	0.703147
cg22903402	0.00439696	0.00506283	0.387521
cg22903457	0.00730789	0.00388332	0.0631979
cg22903468	0.00305771	0.00408872	0.456573
cg22903471	-0.00270266	0.00528321	0.610258
cg22903473	0.00420338	0.00316898	0.188174
cg22903528	-0.00538829	0.0062697	0.392472
cg22903540	-0.0137586	0.0137648	0.320303
cg22903543	-0.0060654	0.0043375	0.165558
cg22903655	-0.000921058	0.0030154	0.760752
cg22903735	-0.00181745	0.00147631	0.221612
cg22903773	-0.000723785	0.00315127	0.81888
cg22903834	0.00157954	0.00361979	0.663655
cg22903883	0.00285698	0.00725829	0.694827
cg22903905	0.00829295	0.0107484	0.442468
cg22903908	0.00162524	0.00690615	0.814504
cg22903912	-0.00159424	0.00396907	0.688915
cg22903943	0.0204929	0.0095245	0.0342003
cg22904066	-0.0180236	0.0117245	0.127857
cg22904086	0.00684997	0.00757886	0.368584
cg22904096	-0.00506644	0.00661226	0.44562
cg22904102	-0.00261337	0.00884149	0.768255
cg22904147	0.00391791	0.00547373	0.476052
cg22904173	0.0205104	0.0110238	0.0661842
cg22904179	-0.000209255	0.00607231	0.972589
cg22904288	1.05577e-05	0.00460936	0.998178
cg22904296	-0.002766	0.00356027	0.43932
cg22904378	-0.00200694	0.00324638	0.538054
cg22904401	-0.000484077	0.00331306	0.884171
cg22904406	-0.00345867	0.0133605	0.796345
cg22904437	0.0213683	0.0106237	0.0473802
cg22904577	0.00134436	0.00447103	0.764375
cg22904581	-0.00671405	0.00347858	0.0568507
cg22904603	-0.00693417	0.00624027	0.269545
cg22904629	0.00695795	0.00747762	0.354685
cg22904647	-0.000485943	0.00196216	0.804983
cg22904654	0.00506227	0.00442562	0.255821
cg22904711	0.00178277	0.00380276	0.640379
cg22904737	-0.0140448	0.00850945	0.102449
cg22904752	-0.00306915	0.00331502	0.357096
cg22904815	-0.0103936	0.00586002	0.0796211
cg22904994	0.00942373	0.00452678	0.0403012
cg22905097	0.000148173	0.00406788	0.971027
cg22905192	0.000765399	0.00583562	0.895952
cg22905231	-0.000589624	0.00468535	0.900146
cg22905235	0.00625581	0.00778971	0.424113
cg22905274	-0.00194749	0.00261009	0.457595
cg22905282	0.00635076	0.00449368	0.161146
cg22905292	-0.00632835	0.00422696	0.137976
cg22905345	-0.000782109	0.00573231	0.89179
cg22905350	-0.00343356	0.0071947	0.634391
cg22905505	0.0053773	0.00673943	0.427109
cg22905511	-0.015549	0.0214096	0.469627
cg22905543	0.00829267	0.00283008	0.00432582
cg22905550	0.00727969	0.00437162	0.0994667
cg22905571	0.000286491	0.00953511	0.976099
cg22905603	0.00454271	0.00743147	0.542608
cg22905690	0.0198032	0.0104739	0.0619906
cg22905726	0.00136657	0.00442507	0.758193
cg22905769	-0.0055455	0.00430919	0.201543
cg22905794	0.00721056	0.00698408	0.304733
cg22905805	0.000822268	0.00145339	0.573015
cg22905866	0.00240381	0.00554722	0.665843
cg22905922	0.00744416	0.011886	0.532759
cg22905945	-0.00126834	0.00311026	0.684428
cg22905968	-0.00040063	0.00119843	0.738962
cg22905973	-0.00450108	0.00422858	0.290073
cg22905984	0.0137917	0.00996057	0.169705
cg22906007	-0.00233765	0.0048198	0.628889
cg22906032	0.00593076	0.0067029	0.378701
cg22906113	0.00260946	0.00404656	0.520715
cg22906224	-0.000819642	0.00310404	0.792361
cg22906231	0.0010489	0.00490611	0.831207
cg22906273	0.001648	0.0012937	0.206104
cg22906397	0.00429711	0.00635442	0.500683
cg22906400	-0.00628861	0.0049244	0.204989
cg22906446	0.0113444	0.00649172	0.0840763
cg22906451	0.00330449	0.00498074	0.508794
cg22906486	0.000569816	0.00736546	0.938512
cg22906516	-0.00560075	0.00378533	0.142594
cg22906524	0.000575285	0.00382362	0.880753
cg22906553	-0.00125524	0.00579787	0.829105
cg22906574	-0.00234998	0.00358633	0.514028
cg22906658	0.00605188	0.0065606	0.358841
cg22906692	-0.0187516	0.0114118	0.103954
cg22906700	-0.00181755	0.00197259	0.359387
cg22906709	0.0285214	0.0225039	0.208394
cg22906796	-0.000309842	0.00387657	0.936479
cg22906853	0.00115117	0.00454345	0.800581
cg22906898	-0.0239212	0.0138831	0.0884336
cg22906924	0.00604839	0.0050279	0.232254
cg22906955	-0.00672489	0.00561603	0.234386
cg22906967	0.00499968	0.00792233	0.529638
cg22906984	-0.00772207	0.00831521	0.355631
cg22907030	-0.00461916	0.0116825	0.693523
cg22907034	-0.00710831	0.00416569	0.0915021
cg22907102	0.000939259	0.0151472	0.950698
cg22907118	0.0064183	0.00587705	0.277806
cg22907165	0.000866116	0.0035789	0.809345
cg22907174	-0.00264443	0.00449042	0.557451
cg22907189	-0.0118695	0.00658935	0.0751164
cg22907232	0.0150946	0.0073575	0.0432163
cg22907241	-0.0017338	0.00122617	0.160931
cg22907277	-0.00540673	0.0157707	0.732551
cg22907281	0.00650241	0.00383116	0.0932252
cg22907295	-9.37188e-05	0.0074967	0.990054
cg22907468	-0.00245532	0.00262637	0.352443
cg22907490	0.00396436	0.00673717	0.557767
cg22907586	0.00536469	0.00295842	0.0732238
cg22907589	0.00184977	0.00845006	0.827236
cg22907692	0.00512118	0.00858585	0.552412
cg22907739	0.000135015	0.00164763	0.934879
cg22907758	-0.0169333	0.00633831	0.00901121
cg22907761	-0.0013212	0.00443861	0.766672
cg22907789	-0.00263584	0.00191241	0.171651
cg22907811	-0.00623903	0.00484038	0.200831
cg22907891	0.00400334	0.00424645	0.348419
cg22907892	0.00463543	0.00747002	0.536526
cg22907952	-0.0078407	0.00493691	0.115873
cg22907977	-0.00281567	0.00321744	0.383914
cg22907979	-0.0212702	0.00714583	0.00377402
cg22907985	0.00566485	0.00525422	0.283946
cg22907991	0.00284454	0.00547782	0.604882
cg22908000	-0.0129854	0.0110779	0.244321
cg22908026	-0.00503978	0.00654028	0.443046
cg22908033	0.00967807	0.00510012	0.0610635
cg22908136	-0.00172026	0.00693169	0.804585
cg22908141	-0.00130747	0.00705859	0.853479
cg22908156	-0.0170999	0.0217143	0.433132
cg22908266	0.00164594	0.00131944	0.215579
cg22908277	-0.00497093	0.0043614	0.257517
cg22908342	0.00381701	0.00465361	0.41433
cg22908413	0.00909635	0.00846959	0.285792
cg22908423	0.00774819	0.00801868	0.336589
cg22908434	0.00639069	0.00469222	0.176722
cg22908440	-0.000403732	0.00542647	0.940862
cg22908478	-0.00428608	0.00373848	0.254742
cg22908574	-0.000952177	0.00372776	0.798995
cg22908581	0.0132419	0.00700964	0.0622102
cg22908616	0.00379611	0.00432487	0.382502
cg22908679	-0.0200462	0.0163611	0.223793
cg22908854	-0.0183982	0.0184013	0.320164
cg22908872	0.0136875	0.00896675	0.130521
cg22908882	-0.00923729	0.00801021	0.251991
cg22908922	-0.00685149	0.00477103	0.154571
cg22908948	-0.00540374	0.00953801	0.57248
cg22909042	-0.00056216	0.00388898	0.885399
cg22909050	0.00519798	0.00536038	0.334882
cg22909083	-0.00174592	0.0421115	0.967025
cg22909085	-0.0123005	0.0107281	0.254703
cg22909138	0.00180479	0.00182121	0.324442
cg22909226	-0.0077645	0.00469889	0.102056
cg22909296	0.00545355	0.00521416	0.298499
cg22909322	0.0160324	0.0134119	0.235182
cg22909396	0.00294198	0.00587962	0.618079
cg22909423	-0.00180205	0.00466839	0.700431
cg22909537	-0.000368179	0.00174555	0.83344
cg22909579	0.00299644	0.00579036	0.606129
cg22909583	-0.00303938	0.00544846	0.578385
cg22909677	0.000775471	0.00434619	0.858804
cg22909709	-0.00980894	0.00662815	0.142515
cg22909759	0.00420618	0.00971114	0.665993
cg22909901	-0.000264584	0.00417626	0.94963
cg22909935	0.00133481	0.00691338	0.84735
cg22910125	-0.00315802	0.00222998	0.160298
cg22910245	-0.00154727	0.00509594	0.762136
cg22910295	-0.00177445	0.00501635	0.724394
cg22910333	0.00178416	0.00339621	0.600685
cg22910439	0.00140734	0.00316833	0.658008
cg22910449	0.0053939	0.00504436	0.287895
cg22910462	0.0180964	0.0182477	0.32409
cg22910493	0.00322705	0.00833913	0.699718
cg22910540	-0.0177215	0.0114527	0.125407
cg22910549	-0.0116677	0.0080989	0.153271
cg22910585	-0.000753438	0.00310705	0.808969
cg22910587	0.00508403	0.00364402	0.166515
cg22910601	0.00726342	0.00677723	0.286801
cg22910715	0.0014187	0.00165982	0.39505
cg22910741	0.00135746	0.00459681	0.768465
cg22910748	-0.00045217	0.00335856	0.893214
cg22910768	-0.000209345	0.00823205	0.97977
cg22910769	0.00799424	0.00519958	0.127806
cg22910779	-0.0105432	0.00477004	0.0297083
cg22910862	-0.000455971	0.0114782	0.968404
cg22910871	-0.00887707	0.00646255	0.17309
cg22911013	0.00283664	0.0125841	0.822186
cg22911019	0.00559765	0.00700483	0.426401
cg22911054	0.00632372	0.0057526	0.274678
cg22911074	-0.00145441	0.00443913	0.743976
cg22911113	0.0155214	0.0119786	0.198485
cg22911167	0.00170347	0.00776353	0.826838
cg22911184	0.00378175	0.00529954	0.477384
cg22911315	-0.00421985	0.00470861	0.37262
cg22911410	-0.01581	0.0104848	0.135203
cg22911422	0.000610393	0.00145809	0.676522
cg22911462	-0.00125814	0.00416486	0.763309
cg22911464	-0.00128785	0.00459536	0.77995
cg22911477	-0.0133647	0.00893493	0.138331
cg22911480	-0.00132902	0.00355137	0.709146
cg22911547	-0.00248277	0.00631043	0.694957
cg22911571	0.00631817	0.0056761	0.268724
cg22911576	-0.010377	0.00465785	0.0284701
cg22911584	0.00174621	0.00423067	0.680805
cg22911648	-0.00491088	0.00471173	0.300175
cg22911650	-0.0110536	0.00668908	0.102041
cg22911687	-0.00333954	0.00417356	0.425794
cg22911776	-0.00154861	0.00408986	0.705872
cg22911799	-0.00172462	0.00156284	0.272845
cg22911831	-0.00440341	0.00610526	0.472691
cg22911867	-0.0113146	0.00718601	0.118995
cg22911898	0.0014131	0.00375159	0.707337
cg22911917	0.0061103	0.00869395	0.484043
cg22911931	0.00746778	0.00985255	0.450526
cg22911934	-0.00150711	0.00292655	0.607873
cg22912011	0.00144029	0.00366398	0.695212
cg22912040	-0.00121239	0.0061537	0.844273
cg22912044	0.00375093	0.00797784	0.639411
cg22912061	-0.00232105	0.00426108	0.587346
cg22912095	-0.00613156	0.0108066	0.571909
cg22912101	-0.0135785	0.00603831	0.0270563
cg22912214	-0.00508583	0.00620051	0.414328
cg22912331	-0.0147203	0.00971785	0.133456
cg22912359	-0.00108613	0.0015377	0.481869
cg22912392	-0.00120058	0.00825808	0.884745
cg22912485	0.00771588	0.00556904	0.169443
cg22912535	-0.0304292	0.0170614	0.0779894
cg22912577	-0.000216314	0.00116303	0.852884
cg22912583	-0.00299407	0.00514671	0.562244
cg22912610	0.00780876	0.00851435	0.36161
cg22912611	-0.00759922	0.00592287	0.202889
cg22912637	0.000560909	0.00395459	0.887536
cg22912701	-0.00316698	0.00735725	0.667928
cg22912732	-0.0110209	0.00667426	0.102292
cg22912818	0.00201982	0.00784789	0.7975
cg22912834	0.0171346	0.0100106	0.0905254
cg22912890	0.00506979	0.0096903	0.602178
cg22912913	-0.000705785	0.00347051	0.839324
cg22912922	0.00211472	0.00451465	0.64066
cg22912997	0.00912605	0.00712316	0.203535
cg22913029	0.0238786	0.0105452	0.0260358
cg22913031	-0.00100292	0.0056586	0.859733
cg22913070	-1.92364e-06	0.00309483	0.999505
cg22913127	-0.0267705	0.00950495	0.0060067
cg22913131	0.000289936	0.00251035	0.908318
cg22913132	0.00582107	0.00885436	0.512643
cg22913136	-0.00111569	0.00594572	0.851591
cg22913204	0.00104711	0.00483175	0.828939
cg22913231	0.00207675	0.00550264	0.706788
cg22913249	-0.00089594	0.00109607	0.415927
cg22913250	0.0103754	0.00701486	0.142738
cg22913259	-0.00259843	0.00415684	0.533543
cg22913354	-0.000432064	0.0107887	0.968147
cg22913462	-0.00650357	0.00635688	0.309108
cg22913471	-0.00780955	0.0121147	0.520862
cg22913481	0.000493245	0.00460179	0.914889
cg22913539	-0.00516987	0.00782777	0.510709
cg22913550	0.00122197	0.0105555	0.908105
cg22913585	-0.00271775	0.00238707	0.258026
cg22913839	-0.0154499	0.00515961	0.00358015
cg22913843	-0.00548994	0.00697647	0.433466
cg22913866	-0.00584368	0.00678147	0.391214
cg22913903	0.00506308	0.00345758	0.146705
cg22913932	0.00442818	0.00587147	0.452775
cg22913933	-0.00185875	0.00206768	0.37116
cg22913983	-0.00510208	0.00504878	0.31503
cg22913996	0.0276612	0.0171646	0.110687
cg22914031	0.00337683	0.0137301	0.806306
cg22914057	-0.00296942	0.00596987	0.620161
cg22914112	0.0167361	0.0123781	0.179855
cg22914126	-0.00437744	0.00392594	0.26792
cg22914188	-0.00236399	0.00270922	0.385298
cg22914212	0.0110244	0.00801804	0.172677
cg22914245	-0.00293728	0.00385723	0.448418
cg22914265	-0.0139828	0.00591271	0.0202604
cg22914291	0.0131932	0.0127354	0.303096
cg22914294	0.0056032	0.00493617	0.259438
cg22914338	0.0118906	0.0139714	0.39707
cg22914344	-0.00287245	0.00767776	0.709221
cg22914389	0.0015967	0.00142132	0.26436
cg22914465	-0.0082646	0.00724891	0.257367
cg22914507	0.00315657	0.00367281	0.392459
cg22914526	-0.00349455	0.0046063	0.450115
cg22914595	-0.00854052	0.00529122	0.110129
cg22914616	-0.00291575	0.00353391	0.411584
cg22914729	-0.00293836	0.00466161	0.53013
cg22914762	0.00405474	0.0061901	0.514173
cg22914764	0.00365962	0.00673216	0.588105
cg22914897	-0.00797208	0.00615301	0.198526
cg22914902	-0.00124759	0.00393042	0.751686
cg22914934	0.000331285	0.00172591	0.84823
cg22914987	0.00455354	0.00631877	0.473065
cg22914993	-0.00484383	0.00345605	0.164607
cg22915107	0.00303226	0.0070831	0.669638
cg22915154	0.00404804	0.00455753	0.376877
cg22915300	-0.00108691	0.00415103	0.794063
cg22915373	-0.0118935	0.0112362	0.292761
cg22915460	-0.000697525	0.00757357	0.92683
cg22915582	-0.00144807	0.00315372	0.647263
cg22915636	0.0143167	0.00619494	0.0231958
cg22915705	0.00112043	0.00422385	0.791435
cg22915723	0.00632531	0.00327449	0.0566523
cg22915732	-0.00436693	0.00179562	0.0170658
cg22915752	0.0357402	0.0159638	0.0277188
cg22915785	0.00320318	0.00269165	0.237267
cg22915906	-0.00586298	0.00302426	0.0557858
cg22915945	-0.00111537	0.00933046	0.905123
cg22915974	0.00343581	0.00447056	0.444247
cg22915993	-0.00588329	0.00628999	0.352201
cg22916005	-0.00255064	0.00314719	0.419893
cg22916017	0.018294	0.0147827	0.219221
cg22916042	-0.00270971	0.00634043	0.670166
cg22916069	-0.000257854	0.00296995	0.931013
cg22916090	0.00185298	0.00555441	0.739479
cg22916109	0.00142291	0.00123238	0.251416
cg22916215	0.000372512	0.00373634	0.920812
cg22916251	0.00110421	0.00383936	0.774335
cg22916254	-0.00416802	0.00951079	0.662297
cg22916270	0.00654022	0.00705125	0.35622
cg22916279	0.00395514	0.00745197	0.596944
cg22916338	0.00946734	0.00912218	0.302221
cg22916363	-0.00498471	0.00649042	0.444561
cg22916375	-0.0123939	0.00625862	0.0508299
cg22916435	0.00870804	0.00837907	0.301563
cg22916469	-0.00313445	0.00859473	0.716225
cg22916505	-0.000254174	0.00566912	0.964342
cg22916528	-0.00216239	0.00746771	0.772838
cg22916538	0.00990906	0.00517594	0.0588499
cg22916586	0.011848	0.00864171	0.173894
cg22916593	0.0072903	0.00659832	0.272261
cg22916632	-0.00256017	0.0055612	0.646404
cg22916645	-0.000952378	0.00556976	0.864628
cg22916646	-0.00465074	0.00741832	0.53235
cg22916672	0.00212991	0.00570386	0.709747
cg22916722	2.87088e-05	0.00183906	0.987581
cg22916756	0.00498677	0.00340811	0.147015
cg22916781	0.0150431	0.0104551	0.153789
cg22916901	-0.00811951	0.0106053	0.445981
cg22916917	-0.00120847	0.00571419	0.833003
cg22916985	-0.00129995	0.00544451	0.81185
cg22916986	-0.0125715	0.00567972	0.029487
cg22917082	0.00177688	0.00136207	0.195489
cg22917147	-0.00115024	0.00164712	0.486833
cg22917209	-0.00763022	0.00322762	0.0203031
cg22917237	0.000219615	0.00162244	0.892639
cg22917286	0.00120698	0.00366971	0.743019
cg22917311	-0.000140536	0.00415477	0.973094
cg22917314	0.00126175	0.00468071	0.788134
cg22917346	0.00125732	0.0131017	0.923768
cg22917366	-0.0124486	0.0191905	0.518251
cg22917372	-0.011152	0.00520544	0.0349574
cg22917472	-0.00343776	0.00623462	0.582774
cg22917487	-0.0131938	0.00374021	0.000672217
cg22917617	0.00465707	0.00690762	0.501976
cg22917637	-0.000970124	0.00335703	0.773282
cg22917652	-0.00918323	0.00544776	0.095439
cg22917664	-0.00387618	0.00406886	0.343409
cg22917680	0.00270184	0.00398774	0.499862
cg22917801	-0.00205309	0.00179005	0.254547
cg22917995	0.00135441	0.00966722	0.888902
cg22918012	0.000112503	0.00215297	0.958446
cg22918043	-0.003926	0.00235432	0.0989974
cg22918120	0.000810714	0.00279664	0.772591
cg22918127	-0.00283229	0.00582146	0.627818
cg22918133	0.00250742	0.0015628	0.112241
cg22918147	-0.00431787	0.00548143	0.432998
cg22918152	0.00205445	0.0103565	0.843216
cg22918241	0.00762417	0.00627012	0.227292
cg22918288	-0.000208369	0.00139957	0.881992
cg22918356	0.00437899	0.00371384	0.241572
cg22918360	-0.0109881	0.0116716	0.349085
cg22918418	-0.0054956	0.00511443	0.285557
cg22918432	0.00157984	0.00155325	0.311916
cg22918434	-0.00498205	0.00467588	0.289608
cg22918476	0.000437902	0.00628923	0.94465
cg22918534	0.0229158	0.0169566	0.180061
cg22918536	-0.00498847	0.00373091	0.184687
cg22918560	-0.0183389	0.0146649	0.214458
cg22918562	0.0046367	0.00511618	0.367289
cg22918572	-0.00161886	0.00171734	0.348466
cg22918634	0.000862392	0.00202276	0.67091
cg22918656	-0.0122957	0.0145405	0.400087
cg22918695	0.000619017	0.00764999	0.935694
cg22918700	-0.00096112	0.00519149	0.853555
cg22918741	-0.00487095	0.0102411	0.635531
cg22918786	0.0020462	0.00742398	0.783493
cg22918875	0.0100397	0.00619956	0.108978
cg22918914	-0.00284212	0.00274858	0.303987
cg22918949	0.00403464	0.00334682	0.231273
cg22918984	0.0161004	0.0139783	0.252553
cg22919115	0.00449423	0.00494975	0.366402
cg22919173	0.000326035	0.00729603	0.96446
cg22919228	0.00130673	0.00139248	0.350625
cg22919370	0.0082813	0.00916775	0.368857
cg22919537	-0.00254292	0.00352808	0.472985
cg22919657	-0.0110781	0.00745482	0.140886
cg22919686	0.00379691	0.00753937	0.615807
cg22919728	-0.00828808	0.00724517	0.255784
cg22919780	-0.00742671	0.0122169	0.544835
cg22919784	-0.00272504	0.00315748	0.390486
cg22919853	-0.0266142	0.0208316	0.204794
cg22919863	0.0194542	0.00898418	0.0330957
cg22919868	-0.00663995	0.00908258	0.466705
cg22919908	-0.00226671	0.00543289	0.677545
cg22919916	-0.00302789	0.00351574	0.391474
cg22920041	0.00670953	0.0070981	0.347145
cg22920057	0.00592286	0.0043517	0.177015
cg22920189	-0.00120864	0.0072733	0.868405
cg22920202	-0.0110773	0.00696759	0.1155
cg22920218	-0.00667675	0.00509529	0.193517
cg22920258	-0.00699936	0.00926367	0.451948
cg22920289	-0.000318006	0.00138693	0.819183
cg22920404	9.08519e-05	0.00379233	0.980942
cg22920410	0.00593745	0.00460738	0.200925
cg22920417	0.00872985	0.00703196	0.217775
cg22920418	-0.00670961	0.0070221	0.341973
cg22920474	-0.0363165	0.0194543	0.0653029
cg22920498	0.000598258	0.0023316	0.798103
cg22920538	0.000259922	0.00136545	0.849473
cg22920586	-0.00533131	0.00463832	0.253539
cg22920594	-0.00740705	0.00987213	0.455099
cg22920603	-0.0134103	0.00782987	0.0903276
cg22920604	-0.014722	0.0149919	0.328822
cg22920624	-2.0311e-05	0.00690304	0.997659
cg22920635	0.000685794	0.00730576	0.925428
cg22920655	-0.00402481	0.00437142	0.359748
cg22920665	0.00127731	0.00110133	0.249308
cg22920700	-0.00730559	0.0071245	0.308009
cg22920705	-0.0035981	0.00722641	0.619804
cg22920707	-0.0214567	0.0203132	0.293759
cg22920765	0.00102206	0.00402428	0.800115
cg22920792	-0.0010097	0.00132078	0.446653
cg22920824	0.00103549	0.00131591	0.433481
cg22920866	-0.00360431	0.0109682	0.743237
cg22920871	0.0227389	0.0141343	0.111289
cg22920873	0.0203445	0.0047531	4.78337e-05
cg22920899	-0.000348522	0.00400437	0.930843
cg22920932	0.00336914	0.0145334	0.817221
cg22920940	0.00376265	0.00532712	0.481877
cg22920954	0.00315049	0.00376153	0.404575
cg22920967	-0.00281793	0.0038941	0.471228
cg22920997	0.0115724	0.0118372	0.330971
cg22921027	0.000608206	0.00179632	0.735739
cg22921096	0.00928306	0.00611937	0.132893
cg22921147	-0.0268731	0.0108071	0.0148066
cg22921228	-0.00997007	0.00639762	0.122768
cg22921229	-0.0077017	0.00826949	0.354255
cg22921309	-0.00429675	0.00886597	0.629154
cg22921334	0.00408973	0.00565761	0.471697
cg22921409	-0.00386565	0.00755108	0.609995
cg22921445	0.0305733	0.0120592	0.0130234
cg22921453	-0.00172747	0.00161233	0.286949
cg22921546	0.0135715	0.00770376	0.0816366
cg22921567	-0.000419327	0.00111631	0.708101
cg22921579	0.00047378	0.00164017	0.773375
cg22921619	0.00138671	0.013433	0.918017
cg22921692	0.0116614	0.0059755	0.0542111
cg22921703	-0.000970345	0.00413269	0.814918
cg22921750	0.00256699	0.00507719	0.614422
cg22921760	-0.0141873	0.00521606	0.00788304
cg22921888	0.00144465	0.00439064	0.742924
cg22921963	-0.00403876	0.00196247	0.0425829
cg22922010	0.00067507	0.00919713	0.941656
cg22922100	0.0163791	0.00869159	0.0628399
cg22922105	0.00848119	0.00570788	0.140927
cg22922184	-0.00708929	0.00336591	0.0380676
cg22922226	0.00283553	0.00326504	0.387536
cg22922242	0.00151367	0.00175912	0.391895
cg22922249	-0.0102376	0.0111777	0.362252
cg22922289	-0.000890862	0.00221408	0.688404
cg22922403	0.00157	0.00320229	0.625174
cg22922494	0.0238312	0.00848476	0.00614092
cg22922553	0.00814814	0.00683053	0.236152
cg22922632	0.010551	0.00627485	0.096256
cg22922637	0.00521076	0.00990046	0.600008
cg22922695	-0.00468297	0.00166046	0.0059418
cg22922761	0.00209404	0.0032626	0.52267
cg22922810	-0.0188782	0.0123488	0.129955
cg22922815	0.0064647	0.0052347	0.220167
cg22922836	-0.000985468	0.00103816	0.345125
cg22922861	9.49548e-05	0.00444676	0.983012
cg22923006	-0.0166539	0.00977369	0.0919588
cg22923050	-0.0102772	0.00469567	0.0313006
cg22923080	-0.00982502	0.0109298	0.371177
cg22923112	-0.00490673	0.00510556	0.339187
cg22923154	0.0109847	0.00948447	0.249963
cg22923263	-0.00295692	0.00620238	0.634743
cg22923268	-0.00036301	0.0012025	0.763464
cg22923319	0.00311785	0.0044308	0.483513
cg22923376	0.0158348	0.00995038	0.115152
cg22923398	-0.00570148	0.00561259	0.312523
cg22923409	-0.0204557	0.0167598	0.225566
cg22923415	0.0134831	0.0108174	0.215954
cg22923487	0.00765942	0.00813075	0.348785
cg22923514	0.0170761	0.0152486	0.265861
cg22923523	-0.00166829	0.00205863	0.419928
cg22923593	-0.00210366	0.0126074	0.867868
cg22923630	0.000521622	0.0043122	0.903998
cg22923809	-0.00269644	0.00642995	0.67599
cg22923824	0.0107547	0.0058853	0.0710716
cg22923827	-0.00174772	0.00276399	0.528837
cg22923868	0.0264143	0.010131	0.0107386
cg22923869	-0.00908858	0.00635172	0.156045
cg22923895	0.032939	0.013595	0.0174713
cg22923961	0.0114348	0.00555071	0.0423806
cg22924015	-0.00233312	0.00338724	0.492785
cg22924060	0.00962902	0.0100432	0.340335
cg22924061	-0.0171087	0.0142116	0.231912
cg22924250	-0.0191351	0.0084688	0.0263521
cg22924261	0.00620748	0.0126374	0.624523
cg22924269	-0.00222867	0.00380918	0.560009
cg22924504	-0.00302179	0.0042987	0.483961
cg22924545	0.00408926	0.00420796	0.333849
cg22924550	0.0147776	0.0109833	0.181972
cg22924563	-0.0146965	0.00988051	0.140517
cg22924580	-0.000115646	0.00521622	0.982363
cg22924585	0.0088111	0.00287334	0.00288566
cg22924658	-0.00135106	0.00546707	0.805393
cg22924670	-0.00211185	0.00581134	0.717186
cg22924680	-0.00510079	0.00226891	0.0270963
cg22924721	0.000934658	0.00546225	0.864533
cg22924724	0.00510698	0.00523679	0.332159
cg22924765	0.00297474	0.00631145	0.638589
cg22924796	-0.0121002	0.00957466	0.209686
cg22924838	-0.00130184	0.00481351	0.78745
cg22924840	-0.00277747	0.00360487	0.443104
cg22924867	-0.00212719	0.00495277	0.668625
cg22924938	-5.08796e-06	0.00566446	0.999285
cg22924948	-0.00730982	0.00764725	0.341783
cg22924958	0.00129912	0.00378342	0.732146
cg22925006	-0.00169807	0.00199159	0.396209
cg22925069	-0.00477857	0.00697676	0.49521
cg22925103	-0.00233145	0.00498501	0.641175
cg22925115	0.00247886	0.00191811	0.199658
cg22925171	0.00288988	0.00546167	0.598069
cg22925256	0.00712798	0.012025	0.554878
cg22925274	-0.00327113	0.00450353	0.469575
cg22925471	-0.00387993	0.00376738	0.305924
cg22925508	-0.00508764	0.00536488	0.345592
cg22925650	-0.00390914	0.00719856	0.588488
cg22925694	0.00437538	0.0053916	0.419284
cg22925712	0.0115791	0.0129899	0.375177
cg22925751	-0.00797251	0.00407223	0.0534614
cg22925803	0.00377715	0.0147807	0.798904
cg22925888	0.011356	0.00514056	0.0297947
cg22925913	0.00638127	0.00770446	0.409792
cg22925943	0.00144473	0.00855912	0.866351
cg22926029	0.000953276	0.00228161	0.677117
cg22926075	0.000398291	0.00443218	0.928602
cg22926130	-0.010068	0.00707253	0.158158
cg22926243	-0.00646756	0.0102108	0.528132
cg22926252	-0.00219192	0.00280633	0.436885
cg22926378	0.0148601	0.00630646	0.0207028
cg22926424	-0.00518453	0.00387594	0.184507
cg22926526	0.00372526	0.00207417	0.0759622
cg22926528	-0.0137928	0.00695234	0.0504192
cg22926554	-0.000385665	0.0116129	0.973583
cg22926603	0.0145789	0.00961618	0.133124
cg22926608	0.00125897	0.0039042	0.747873
cg22926670	0.0176775	0.0086401	0.0437779
cg22926686	0.0168172	0.0170738	0.32737
cg22926824	0.0142309	0.0109826	0.198482
cg22926842	-0.00231875	0.00557797	0.678655
cg22926869	0.0568516	0.0347465	0.105414
cg22926874	-0.0102865	0.00760419	0.179644
cg22926907	-0.00281539	0.00147791	0.0600859
cg22926923	0.0248068	0.0160066	0.124823
cg22926931	-0.00319668	0.00217034	0.144389
cg22926969	0.010266	0.0155778	0.511629
cg22927043	-0.00185205	0.00625037	0.767699
cg22927063	0.0143824	0.00792947	0.0731576
cg22927076	0.0109138	0.00633625	0.0885426
cg22927131	-0.00202162	0.00170397	0.238686
cg22927134	0.00306138	0.00662853	0.645343
cg22927150	0.011094	0.00731492	0.132985
cg22927172	0.00413187	0.00382049	0.282463
cg22927215	0.00108227	0.00169039	0.523694
cg22927244	0.00706736	0.0161196	0.662159
cg22927356	0.000534606	0.00659234	0.935553
cg22927365	-0.000571479	0.00393925	0.884989
cg22927429	-0.00153339	0.00555476	0.783165
cg22927496	0.00236042	0.00518486	0.650062
cg22927510	-0.00548093	0.00543619	0.31614
cg22927570	-0.00555152	0.00538259	0.305219
cg22927613	0.000327187	0.00679382	0.9617
cg22927653	0.00793953	0.00592773	0.183933
cg22927696	-0.000511946	0.0017118	0.765601
cg22927788	3.1905e-05	0.00134096	0.981072
cg22927789	-0.00237065	0.00513623	0.645553
cg22927807	0.00234436	0.00424789	0.582441
cg22927827	0.000537701	0.00629863	0.932165
cg22927839	-0.00397742	0.00468021	0.397748
cg22927957	0.00350561	0.00439114	0.426849
cg22927978	0.0102406	0.0055587	0.0688416
cg22927979	0.0196726	0.00979963	0.0478011
cg22928002	-0.000406978	0.00175022	0.816672
cg22928020	0.0178205	0.00914268	0.0544992
cg22928082	0.0171387	0.00886021	0.0563204
cg22928319	0.0088536	0.00542997	0.10661
cg22928365	-0.00464038	0.00567327	0.415627
cg22928381	0.0081866	0.00452244	0.0737148
cg22928386	-0.0085909	0.0126519	0.498928
cg22928393	0.000801442	0.0029738	0.788183
cg22928405	-0.00211711	0.00421145	0.616443
cg22928497	0.00378204	0.00794573	0.635279
cg22928535	-0.00542496	0.00539926	0.317799
cg22928580	0.00167061	0.0063502	0.79311
cg22928599	-0.000999835	0.00371256	0.788328
cg22928637	0.00411492	0.00765346	0.592188
cg22928735	-0.00592521	0.00402767	0.144864
cg22928750	-0.00500135	0.00680852	0.464576
cg22928762	0.00101173	0.00390181	0.796019
cg22928768	0.0144068	0.00931477	0.125576
cg22928779	0.0116699	0.00944816	0.220099
cg22928954	0.0138556	0.00737758	0.0637215
cg22928999	-0.00912312	0.00710676	0.202647
cg22929099	0.0166687	0.00928939	0.0762262
cg22929104	-0.000567412	0.001323	0.669069
cg22929118	0.0115062	0.0054884	0.0389447
cg22929209	-0.00462737	0.00351157	0.191048
cg22929219	0.000475564	0.00142815	0.739941
cg22929235	0.000807262	0.00233846	0.730769
cg22929269	0.000224364	0.00149292	0.880887
cg22929280	0.0429825	0.0150901	0.00548297
cg22929368	0.00156332	0.00374279	0.677204
cg22929456	0.00428779	0.00730747	0.558879
cg22929549	0.00145914	0.00413667	0.725141
cg22929580	0.0033535	0.00631345	0.596656
cg22929625	-0.0026724	0.00793003	0.73693
cg22929692	0.00118125	0.00156668	0.452896
cg22929721	-0.0116176	0.00682517	0.0922947
cg22929787	-0.0192556	0.011988	0.111845
cg22929793	0.00237751	0.00548221	0.665596
cg22929802	0.00224942	0.0024178	0.35476
cg22929808	-0.00252721	0.00143157	0.0810141
cg22929840	-0.000597042	0.00163425	0.715751
cg22929859	-0.00565581	0.00788584	0.475165
cg22929934	-0.00980034	0.00514607	0.0601587
cg22930031	0.00514013	0.00524015	0.329355
cg22930117	-0.00235291	0.00630851	0.710075
cg22930140	-0.000650847	0.00576356	0.910351
cg22930187	-0.0142221	0.00560739	0.0129874
cg22930196	-0.00623773	0.00585648	0.289778
cg22930275	-0.00183076	0.00867237	0.833301
cg22930312	-0.00321082	0.00319312	0.317424
cg22930351	0.000209537	0.00663655	0.974885
cg22930385	-0.0036124	0.00373487	0.336121
cg22930390	-0.00891797	0.00528755	0.0952637
cg22930445	-0.00105025	0.00212582	0.622518
cg22930455	0.0105514	0.0091391	0.251444
cg22930460	0.000250641	0.00850546	0.976559
cg22930484	-0.0122458	0.00686948	0.078134
cg22930505	0.014915	0.0164166	0.366107
cg22930549	-0.0122977	0.0196548	0.533159
cg22930587	-0.00193429	0.00170127	0.258674
cg22930612	-0.00115477	0.00797341	0.885182
cg22930650	-0.00453739	0.00282542	0.111917
cg22930677	-0.000597165	0.00862476	0.944959
cg22930773	-0.00691257	0.00750545	0.359594
cg22930777	0.00138805	0.00160781	0.390335
cg22930808	-0.00408384	0.00577128	0.481076
cg22930848	-0.0177318	0.0101567	0.0843713
cg22930859	-0.00365547	0.0075142	0.627854
cg22930881	-0.000461547	0.00432318	0.915224
cg22930888	0.003513	0.00339036	0.302993
cg22930894	-0.00484189	0.00441965	0.276305
cg22930934	0.00781024	0.00415113	0.0632517
cg22930950	-0.00501714	0.00428684	0.245053
cg22930986	0.00386385	0.00721152	0.593472
cg22931002	0.000987011	0.00540749	0.855594
cg22931070	0.0152495	0.00823653	0.0674971
cg22931083	-0.0117228	0.0176413	0.508123
cg22931085	0.00294661	0.00365351	0.422144
cg22931087	-0.000481099	0.00355774	0.892745
cg22931088	0.00884917	0.0076005	0.24749
cg22931100	-0.0013394	0.00337271	0.692244
cg22931151	-0.0667085	0.0497225	0.183212
cg22931182	0.000611834	0.00267273	0.819471
cg22931199	0.00316767	0.00886776	0.721798
cg22931287	-0.00595408	0.00664735	0.372881
cg22931292	0.000154841	0.00599179	0.979442
cg22931309	-0.000329172	0.00152316	0.829408
cg22931310	-0.00193941	0.00402801	0.631383
cg22931335	0.00637264	0.0067039	0.344447
cg22931362	-0.000504453	0.00151809	0.740466
cg22931383	0.00117211	0.00151011	0.439749
cg22931402	-0.000362289	0.00529615	0.945619
cg22931433	-0.00540625	0.00364088	0.141191
cg22931455	-0.000800839	0.0100485	0.936661
cg22931466	-0.00235273	0.00351024	0.504475
cg22931604	0.0107544	0.00589599	0.0715817
cg22931611	0.00453699	0.00467641	0.334644
cg22931622	0.00532235	0.0036062	0.143584
cg22931642	0.00303473	0.0100592	0.76361
cg22931725	-0.00169534	0.00165797	0.309359
cg22931738	-0.00248306	0.002503	0.323932
cg22931795	-0.00557007	0.00668867	0.407259
cg22931809	-0.0128567	0.0107776	0.236148
cg22931822	0.0273889	0.0166583	0.103751
cg22931888	-0.000560141	0.00370308	0.880118
cg22931889	0.000906392	0.00408582	0.82496
cg22932000	-0.000956736	0.00427364	0.823384
cg22932012	-0.00374759	0.00654751	0.568548
cg22932101	0.00112387	0.00735757	0.878949
cg22932195	-0.00500501	0.00569179	0.38164
cg22932215	0.00320319	0.00225305	0.158683
cg22932220	-0.00309808	0.00349587	0.377947
cg22932223	0.00104559	0.00434015	0.810191
cg22932282	0.00170174	0.00122687	0.168967
cg22932336	0.00852267	0.00294891	0.00486119
cg22932385	0.0114496	0.00686182	0.0987914
cg22932427	-0.00793177	0.0056903	0.166894
cg22932447	0.00336301	0.00588	0.568838
cg22932529	0.0021871	0.00532384	0.682221
cg22932628	0.00163782	0.00354273	0.645017
cg22932649	-0.002443	0.00458644	0.595629
cg22932685	-0.00538833	0.0111964	0.631543
cg22932705	-0.00832448	0.00633719	0.192437
cg22932797	-0.006525	0.00571249	0.256491
cg22932804	-0.00257871	0.00761761	0.735788
cg22932808	-0.0116513	0.00886386	0.192141
cg22932815	-0.00360144	0.00346733	0.301833
cg22932819	-0.00573076	0.00860499	0.507186
cg22932978	0.00221973	0.00663658	0.738831
cg22932990	-0.00764825	0.00709686	0.284149
cg22932993	-0.00152917	0.00630919	0.809062
cg22933028	-0.00414787	0.00556629	0.458173
cg22933056	-0.0028141	0.00353897	0.428675
cg22933058	0.00173399	0.0133029	0.896593
cg22933107	0.00225557	0.00579322	0.697972
cg22933154	0.000296832	0.00151006	0.844622
cg22933161	-0.00702331	0.00856868	0.414657
cg22933181	-0.0108418	0.00812437	0.18553
cg22933195	-0.00288962	0.00735344	0.695309
cg22933199	0.00191197	0.00133087	0.15441
cg22933229	-0.00132522	0.00346617	0.703149
cg22933230	7.29436e-05	0.00622502	0.990678
cg22933232	-0.00126393	0.00493596	0.798504
cg22933252	0.0239855	0.0106147	0.0263406
cg22933282	-0.000351855	0.00593649	0.952873
cg22933358	-0.000229554	0.00149855	0.878607
cg22933391	-0.00598974	0.0115829	0.606384
cg22933396	0.0044929	0.00514471	0.384901
cg22933439	-0.010198	0.00738333	0.17075
cg22933449	-0.0107314	0.00599231	0.0767927
cg22933469	-0.00324654	0.00263977	0.222066
cg22933538	-0.00272936	0.00465238	0.558952
cg22933582	0.00467495	0.0045878	0.31103
cg22933630	0.00483072	0.0128084	0.706979
cg22933646	-0.0143492	0.0134922	0.290489
cg22933714	0.00466974	0.00658062	0.479838
cg22933719	-0.00193878	0.00584644	0.740975
cg22933769	-0.0122994	0.00461054	0.00910869
cg22933800	-0.0475678	0.0625832	0.449266
cg22933875	-0.000849426	0.00469577	0.856873
cg22933879	0.00642348	0.00327073	0.0527313
cg22934006	-0.00502356	0.00450022	0.267371
cg22934020	-0.00514786	0.00476479	0.282952
cg22934200	0.00507327	0.00560576	0.367959
cg22934237	-0.00699834	0.00355619	0.0522607
cg22934246	0.00253426	0.00318064	0.42775
cg22934258	-0.0052943	0.0049881	0.291452
cg22934308	0.00371	0.0153756	0.809897
cg22934449	-0.00436806	0.00437715	0.321084
cg22934514	0.00058137	0.00499101	0.907538
cg22934516	0.00455536	0.00449582	0.313753
cg22934526	-0.00173479	0.0036005	0.631144
cg22934568	0.0011761	0.00358392	0.743578
cg22934615	-0.00872841	0.0051632	0.0945111
cg22934617	0.00210938	0.00498437	0.673195
cg22934677	0.000136239	0.00126536	0.914507
cg22934739	-0.00471978	0.00659492	0.476112
cg22934785	0.00163643	0.00140371	0.246884
cg22934824	-0.0088489	0.0103198	0.393544
cg22934849	-0.00364723	0.00860968	0.672889
cg22934878	0.00377373	0.00542849	0.488801
cg22934925	0.00705165	0.0108025	0.515621
cg22934935	-0.00300921	0.00552907	0.587659
cg22934939	-0.000297175	0.00320145	0.926256
cg22934950	-0.00391341	0.00388633	0.316743
cg22934976	0.00137571	0.00607441	0.821362
cg22935149	-0.000941458	0.00189017	0.619683
cg22935192	-0.00523435	0.00457658	0.255875
cg22935194	0.000620089	0.00616017	0.920051
cg22935203	-0.005973	0.00306055	0.0542017
cg22935207	-0.0036278	0.00255786	0.159676
cg22935238	0.00167399	0.00506146	0.741642
cg22935240	0.000798593	0.0054519	0.883882
cg22935248	0.000629724	0.00406462	0.877237
cg22935262	-0.000846503	0.00239881	0.725029
cg22935317	0.00989463	0.00431909	0.0243858
cg22935319	-0.00778596	0.00952164	0.415755
cg22935422	-0.0119977	0.00791099	0.132997
cg22935432	-0.00630902	0.00347331	0.0727489
cg22935450	-0.00165913	0.00838281	0.843569
cg22935455	-0.00381838	0.00794132	0.631848
cg22935456	0.00209087	0.00175836	0.237636
cg22935501	0.00442932	0.0017785	0.0146569
cg22935539	-0.00259802	0.00724733	0.720853
cg22935541	0.0162423	0.00647667	0.0140041
cg22935562	0.0182374	0.0107759	0.094145
cg22935609	0.0088899	0.00722384	0.221776
cg22935653	0.00335101	0.00229053	0.147075
cg22935757	-0.00161353	0.00920705	0.861291
cg22935762	-0.0011546	0.00347127	0.740225
cg22935821	0.00092149	0.00124384	0.460782
cg22935858	0.00548712	0.00581308	0.347821
cg22935921	0.0258968	0.0166084	0.122565
cg22935933	-0.00230076	0.0125008	0.854403
cg22935962	-0.000831735	0.00463512	0.858008
cg22936208	-0.00900686	0.00700101	0.201679
cg22936242	0.00224395	0.00341111	0.512381
cg22936341	0.00344422	0.00353126	0.332091
cg22936371	0.00359469	0.00417358	0.391441
cg22936376	0.00475251	0.00626686	0.450288
cg22936385	-0.0028035	0.00468377	0.551023
cg22936457	-0.000793028	0.00201769	0.695253
cg22936497	0.000248752	0.00396078	0.950067
cg22936561	-0.00156746	0.00351686	0.656923
cg22936690	-0.000895553	0.00531159	0.8665
cg22936775	-0.00523668	0.00656908	0.427522
cg22936822	-0.00466839	0.00846175	0.582565
cg22936849	0.000704015	0.00950198	0.941108
cg22936884	-0.0051911	0.00383054	0.178866
cg22936975	0.000369782	0.00116369	0.751422
cg22936981	-0.01079	0.0130704	0.411328
cg22936990	-0.0027126	0.00486649	0.578682
cg22937163	0.013939	0.0140156	0.322719
cg22937172	-0.00625277	0.00460961	0.178461
cg22937244	-0.011711	0.0106281	0.273549
cg22937317	-0.000390657	0.0031956	0.902984
cg22937320	0.00432869	0.00758201	0.569529
cg22937353	-0.00706444	0.00600556	0.242677
cg22937354	-0.0162313	0.0117786	0.171726
cg22937375	0.00455959	0.00614199	0.459867
cg22937444	-0.00307939	0.0100586	0.760226
cg22937462	-0.00305459	0.00991133	0.758673
cg22937556	0.00110882	0.00328551	0.736561
cg22937563	0.00666391	0.00737319	0.368596
cg22937571	0.00297308	0.0061846	0.63192
cg22937574	0.000885484	0.00161525	0.584957
cg22937607	0.00171343	0.00390276	0.661728
cg22937632	0.00107196	0.0127084	0.932972
cg22937649	0.0187159	0.0105467	0.0794668
cg22937685	-0.00954366	0.00565199	0.0948873
cg22937693	-0.00197617	0.00389111	0.612831
cg22937717	-0.00137768	0.00519889	0.79164
cg22937753	-0.00415903	0.0107554	0.699929
cg22937762	-0.00487212	0.00689363	0.481606
cg22937788	0.00567129	0.00539107	0.295723
cg22937804	-0.00354653	0.00667463	0.596533
cg22937866	0.00535582	0.00364504	0.145346
cg22937878	0.00379007	0.00557872	0.498701
cg22937882	0.0124755	0.00748701	0.0992528
cg22937891	0.00227069	0.00202763	0.265851
cg22937897	-0.0200239	0.0238214	0.402883
cg22937985	-0.0154566	0.0110763	0.166425
cg22938071	0.0217623	0.0148702	0.146938
cg22938275	-4.72767e-05	0.0014265	0.973637
cg22938288	-0.00856301	0.00657721	0.19638
cg22938315	-0.006018	0.00416526	0.152104
cg22938319	-0.0075176	0.0038284	0.0527651
cg22938331	-0.00181407	0.00359296	0.614909
cg22938407	-0.000917661	0.00102647	0.373792
cg22938429	-0.0284221	0.0102555	0.00682515
cg22938444	-0.00626256	0.00612752	0.309596
cg22938469	-0.00235835	0.00835651	0.778447
cg22938488	-0.0115948	0.00468277	0.0152206
cg22938535	0.0047205	0.00700598	0.502237
cg22938576	-0.00028311	0.00136211	0.835835
cg22938590	0.00301618	0.0088249	0.73334
cg22938612	-0.00995709	0.0058217	0.0907669
cg22938623	0.0171096	0.011878	0.153332
cg22938698	-0.00362804	0.00610424	0.553822
cg22938754	-0.000532753	0.00323502	0.869576
cg22938779	0.00130264	0.00650204	0.841679
cg22938837	0.000406817	0.00378845	0.914732
cg22938901	-0.000592913	0.00457722	0.897233
cg22939000	0.00135626	0.0053619	0.800908
cg22939043	-0.000564777	0.00111528	0.613857
cg22939113	0.000315001	0.00512867	0.951166
cg22939193	0.000818363	0.00245082	0.739248
cg22939219	0.00395691	0.00530923	0.458106
cg22939324	-0.00146142	0.00668571	0.827483
cg22939345	0.00247216	0.00480206	0.607989
cg22939379	0.0291986	0.0141753	0.042404
cg22939408	-0.00166246	0.00543388	0.760379
cg22939456	0.0124215	0.00686647	0.0739047
cg22939533	0.0073859	0.00557154	0.188427
cg22939560	0.00219539	0.00524462	0.676541
cg22939563	-0.00509575	0.00507411	0.318036
cg22939593	-0.00255331	0.00677289	0.707099
cg22939637	-0.00235313	0.0072895	0.747613
cg22939703	0.00757305	0.0122391	0.537693
cg22939704	0.000427753	0.00317479	0.893133
cg22939709	2.28123e-05	0.00709316	0.997441
cg22939715	0.000390577	0.00120777	0.747178
cg22939733	0.00412459	0.00437432	0.348338
cg22939735	0.0208458	0.0168734	0.219999
cg22939751	-0.00154413	0.00469995	0.743291
cg22939802	-0.00151294	0.00137732	0.275032
cg22939839	0.000448284	0.00393937	0.909662
cg22939866	-0.00165642	0.0048602	0.734066
cg22939870	0.00336124	0.00328209	0.30862
cg22939945	0.00243623	0.00382458	0.525801
cg22939949	0.00131925	0.00468988	0.779151
cg22939988	-0.00144347	0.0260181	0.955884
cg22940031	0.00843497	0.00704139	0.234204
cg22940065	-0.00400048	0.00438364	0.363979
cg22940070	0.00176528	0.0080286	0.826484
cg22940104	-0.00103846	0.00347757	0.765946
cg22940152	-0.00902181	0.00481984	0.0645935
cg22940153	-0.00950925	0.00648013	0.14586
cg22940165	-0.00676324	0.00534268	0.208932
cg22940211	0.00160633	0.00176417	0.365059
cg22940263	0.000396792	0.00417323	0.92447
cg22940268	0.00977607	0.00920856	0.291342
cg22940372	-0.0027428	0.00611715	0.654994
cg22940492	-0.00278004	0.00346722	0.42485
cg22940525	-0.00185374	0.00799638	0.817221
cg22940546	-0.00882789	0.00527367	0.0977313
cg22940575	0.00511078	0.00642032	0.42818
cg22940655	-0.00284535	0.0112055	0.800153
cg22940675	-0.00311238	0.0038404	0.419903
cg22940738	-0.00213806	0.00418336	0.610586
cg22940798	-0.0179457	0.0120425	0.139788
cg22940815	-0.00719473	0.00618634	0.248008
cg22940816	0.000960254	0.00220126	0.663751
cg22940848	-0.00164581	0.00246306	0.505777
cg22940900	0.000981978	0.00700071	0.888772
cg22940910	-9.17822e-05	0.00349612	0.979116
cg22940953	-0.0099865	0.0115386	0.389152
cg22940954	0.00290998	0.00553668	0.600516
cg22940961	0.0048242	0.00435882	0.271445
cg22940988	-0.00132525	0.00424227	0.75549
cg22941025	-0.00277582	0.00589552	0.638936
cg22941086	0.00708338	0.00972704	0.468437
cg22941126	0.00950938	0.00622812	0.130427
cg22941165	-0.000636989	0.00174521	0.716003
cg22941178	0.000956054	0.00656884	0.884618
cg22941294	0.00526374	0.00805894	0.515378
cg22941315	-2.19953e-05	0.0199608	0.999123
cg22941382	-0.00981919	0.00389066	0.013426
cg22941403	-0.0044292	0.0197618	0.823183
cg22941409	-0.00262103	0.00875901	0.765472
cg22941433	0.000349433	0.00626233	0.95563
cg22941494	-0.0111417	0.0158756	0.484669
cg22941573	0.000722407	0.00551161	0.896023
cg22941588	0.00195971	0.00459976	0.671127
cg22941637	0.00961317	0.00631745	0.131714
cg22941646	0.0194696	0.00761998	0.0123549
cg22941668	-0.00445915	0.00441832	0.315658
cg22941685	0.0146348	0.0135086	0.28164
cg22941759	0.00988892	0.0101636	0.333264
cg22941884	-0.00320484	0.00889828	0.719597
cg22941953	-0.00169431	0.00118375	0.155924
cg22941974	0.00261824	0.00453467	0.565171
cg22941985	-0.00267795	0.00611913	0.662735
cg22941989	-0.00111161	0.00159	0.486338
cg22942018	0.00573214	0.00643728	0.375675
cg22942097	-0.00156977	0.00261434	0.549769
cg22942101	0.00308304	0.00134938	0.0247585
cg22942169	-0.00737618	0.00531879	0.169041
cg22942210	0.00793755	0.00654577	0.228557
cg22942245	0.00278245	0.0018109	0.128044
cg22942271	0.00343225	0.00843551	0.685095
cg22942289	0.00504243	0.0157987	0.750364
cg22942384	0.00684023	0.00526899	0.197647
cg22942522	0.00180944	0.00338756	0.594605
cg22942528	-0.0139975	0.0126565	0.271796
cg22942532	0.00516437	0.00785584	0.512665
cg22942571	0.00192697	0.00101818	0.061741
cg22942576	0.00418396	0.00618567	0.500583
cg22942584	0.0278535	0.0147668	0.0626005
cg22942704	0.00354398	0.00166748	0.0363919
cg22942751	-0.00437942	0.00363647	0.231738
cg22942760	-0.00181222	0.00588488	0.75886
cg22942794	-0.0236934	0.0126193	0.0637942
cg22942804	-0.00209589	0.00301088	0.488219
cg22942816	-0.00758114	0.0065588	0.250898
cg22942878	0.00337166	0.00847777	0.691821
cg22942897	0.00173425	0.0103171	0.866899
cg22942908	-0.00377671	0.004831	0.436475
cg22942940	0.000736078	0.00455813	0.872084
cg22942990	0.00836931	0.00378711	0.0297342
cg22943066	0.00337894	0.00462316	0.466821
cg22943108	-0.000483903	0.00155625	0.756588
cg22943115	-0.0110621	0.00823446	0.182639
cg22943180	-0.0138736	0.0110532	0.212778
cg22943182	-0.0195412	0.0125439	0.122906
cg22943243	-0.00285564	0.00215921	0.189455
cg22943329	-0.00153955	0.00309594	0.620246
cg22943388	0.000481383	0.00667616	0.942684
cg22943453	-0.00057841	0.0018888	0.76016
cg22943498	-0.00626808	0.0109597	0.568852
cg22943533	-0.00436949	0.00403941	0.282368
cg22943580	0.000531363	0.00209446	0.800326
cg22943586	-0.0124132	0.00911985	0.176991
cg22943590	-0.000422366	0.00455567	0.926345
cg22943607	-0.00107793	0.00130458	0.410915
cg22943736	-0.00657477	0.00375731	0.0836685
cg22943762	0.0019649	0.00194187	0.31441
cg22943782	-0.000978999	0.00164482	0.553254
cg22943795	-0.0194799	0.0100576	0.0560104
cg22943827	-0.0205297	0.016	0.202862
cg22943851	-0.00238514	0.00571952	0.677693
cg22943875	0.000711481	0.00447403	0.874018
cg22943941	-0.00338807	0.00468318	0.471341
cg22943982	0.00101808	0.00119857	0.397984
cg22943986	0.00142732	0.00403949	0.724688
cg22944003	-0.0178098	0.0369225	0.630765
cg22944062	0.00945598	0.00597958	0.11742
cg22944075	0.00177666	0.00145581	0.225611
cg22944122	0.000280642	0.00220357	0.898951
cg22944149	-0.00038228	0.00464397	0.934583
cg22944187	0.00464633	0.0086127	0.590938
cg22944259	0.012487	0.00602536	0.0411867
cg22944261	-0.000889175	0.00461757	0.84775
cg22944282	-0.0020677	0.00333507	0.536886
cg22944307	-0.00998534	0.00669386	0.139391
cg22944360	-0.00317748	0.00459032	0.490647
cg22944476	0.00141049	0.0013179	0.287466
cg22944493	-0.00147353	0.00551331	0.789895
cg22944499	0.00127841	0.00230741	0.580969
cg22944540	0.011969	0.00809733	0.14298
cg22944572	-0.00328242	0.00377199	0.386582
cg22944610	-0.0125483	0.00991123	0.208868
cg22944624	0.00611993	0.0068841	0.376457
cg22944730	-0.022419	0.0166101	0.180606
cg22944803	-0.0128845	0.0108476	0.238154
cg22944890	-0.00329049	0.0038782	0.398511
cg22944912	-0.00193116	0.00420344	0.647076
cg22944932	0.000968584	0.00141086	0.494211
cg22944934	0.00440202	0.00530183	0.408651
cg22945019	0.00974413	0.0159351	0.54247
cg22945143	-0.00193237	0.003981	0.628614
cg22945302	-0.00657588	0.00343117	0.058583
cg22945387	-0.00112175	0.00165948	0.500858
cg22945413	-0.00895939	0.00897851	0.32111
cg22945457	-0.00511745	0.00738578	0.490231
cg22945462	-0.00301627	0.00179741	0.0969133
cg22945467	-0.00290892	0.00668127	0.664362
cg22945471	-0.00488107	0.00334882	0.148565
cg22945473	0.0113124	0.00682398	0.100972
cg22945486	-0.00709071	0.00639639	0.27068
cg22945556	0.0020775	0.00340685	0.543583
cg22945580	-0.011694	0.008413	0.168076
cg22945605	0.0041038	0.00184536	0.0287481
cg22945620	0.000258188	0.00671896	0.969436
cg22945666	-0.00297283	0.00378609	0.43447
cg22945824	-0.00186334	0.00444985	0.676436
cg22945872	0.00115065	0.00148914	0.441798
cg22945909	-6.96491e-05	0.00742528	0.992537
cg22945918	-0.00754705	0.00698884	0.283184
cg22945920	0.00262201	0.00796676	0.742857
cg22945957	-0.014432	0.0150353	0.339776
cg22945975	-0.000263574	0.0013588	0.846648
cg22946066	-0.00207719	0.00732819	0.777504
cg22946082	0.00299069	0.0109735	0.785854
cg22946146	-0.00337634	0.00328995	0.307615
cg22946147	0.00229124	0.00647756	0.724405
cg22946150	-0.000659321	0.00157858	0.677219
cg22946159	0.000664861	0.00162165	0.682821
cg22946219	-0.00502755	0.00357155	0.162793
cg22946335	0.00426521	0.0457096	0.925871
cg22946362	0.00366333	0.00379563	0.337147
cg22946377	-0.00321548	0.00635976	0.614418
cg22946460	-0.0236496	0.014457	0.105484
cg22946507	0.012133	0.00603671	0.0475427
cg22946553	-0.00139797	0.0124897	0.911137
cg22946556	-0.00595532	0.00458385	0.197309
cg22946557	-0.000973173	0.00256512	0.705325
cg22946562	-0.00228724	0.00496833	0.646403
cg22946582	-0.00936772	0.00748014	0.2138
cg22946615	-0.00465883	0.0077729	0.550485
cg22946648	0.00749087	0.00414558	0.0742264
cg22946662	-0.00319564	0.0143898	0.824774
cg22946670	-0.001357	0.00135725	0.320171
cg22946679	0.00265992	0.0038172	0.48777
cg22946761	-0.0126478	0.00446506	0.00573631
cg22946767	-0.00181745	0.00890342	0.838729
cg22946774	0.00143438	0.00742776	0.847323
cg22946854	-0.00103017	0.00629182	0.870322
cg22946876	-0.00285817	0.00214761	0.186711
cg22946888	0.0247536	0.0439152	0.57443
cg22946897	-0.0015499	0.00785226	0.843989
cg22946959	0.00558922	0.00790795	0.481589
cg22946974	-0.00243686	0.0078231	0.756169
cg22946979	0.00158014	0.00474016	0.73967
cg22946999	0.0176413	0.00739922	0.0192899
cg22947000	-0.00971166	0.00724303	0.183467
cg22947007	-0.00163042	0.00123222	0.189251
cg22947041	0.00233685	0.00434471	0.592047
cg22947094	-0.00810303	0.00867569	0.352893
cg22947113	-0.000896364	0.00171019	0.601519
cg22947124	0.00547842	0.00924232	0.554883
cg22947154	0.00175394	0.00149513	0.243956
cg22947196	0.00240023	0.00103246	0.0224136
cg22947282	0.0134931	0.00824269	0.105249
cg22947322	-0.0152669	0.0127987	0.236173
cg22947402	0.0121854	0.0211508	0.566021
cg22947435	-0.00285654	0.012098	0.813897
cg22947481	9.70637e-06	0.00686594	0.998875
cg22947532	-0.00265519	0.00412455	0.52143
cg22947570	0.00153362	0.00403815	0.705033
cg22947661	0.0265689	0.0158184	0.0966197
cg22947676	0.00319412	0.00401278	0.428206
cg22947679	0.00230553	0.00144549	0.114342
cg22947748	0.0169218	0.00374786	1.9763e-05
cg22947804	0.00205433	0.00430588	0.634487
cg22947885	0.00575205	0.00349147	0.103071
cg22947965	0.00608616	0.00436336	0.166617
cg22948047	-0.000562643	0.00146766	0.702387
cg22948085	-0.00416464	0.00364156	0.25591
cg22948094	-0.00170805	0.00564046	0.76275
cg22948201	0.00851248	0.00410968	0.0412907
cg22948262	0.00219529	0.00654787	0.73823
cg22948275	0.00449714	0.00351732	0.204449
cg22948288	0.00142901	0.00423895	0.736843
cg22948319	0.00111425	0.00415613	0.789258
cg22948337	0.00710412	0.00647242	0.275408
cg22948427	0.0013959	0.00351644	0.692366
cg22948669	0.00474434	0.00819103	0.563943
cg22948672	0.00624084	0.00637093	0.330009
cg22948684	-0.0154985	0.0126862	0.225126
cg22948745	-0.00546964	0.00314635	0.0856765
cg22948791	0.00367442	0.00573268	0.523234
cg22948800	-0.00220164	0.00785938	0.780043
cg22948808	-0.0163131	0.00779122	0.0391897
cg22948959	-0.000897098	0.00486236	0.854052
cg22948975	0.00296722	0.00505669	0.558865
cg22949004	-0.0026004	0.00479113	0.588687
cg22949034	-0.00314543	0.00740192	0.671924
cg22949073	0.00194503	0.00970749	0.841664
cg22949077	-0.0089776	0.00493855	0.072527
cg22949115	-0.00162874	0.00401894	0.686276
cg22949140	-0.00044094	0.00137381	0.749009
cg22949142	-0.00930478	0.00557823	0.0989012
cg22949149	-0.000509624	0.00135243	0.707224
cg22949170	0.000412528	0.00374401	0.912518
cg22949188	-0.00372589	0.00499972	0.458148
cg22949229	0.00358534	0.00392241	0.363208
cg22949251	-0.00592661	0.00380373	0.122839
cg22949256	-0.000816894	0.00684089	0.905223
cg22949286	-0.0125392	0.00996673	0.211718
cg22949345	0.00515333	0.00671684	0.445025
cg22949358	-0.0036715	0.00483912	0.450074
cg22949458	-0.000851841	0.00109862	0.440222
cg22949562	0.00370232	0.00670334	0.582152
cg22949575	-0.0100274	0.00782323	0.203337
cg22949578	-0.00257901	0.00440954	0.560149
cg22949584	-0.00928027	0.0129799	0.476541
cg22949616	-0.00532282	0.00758934	0.484953
cg22949732	0.0151989	0.00783302	0.0555746
cg22949738	-0.000430562	0.00553807	0.938209
cg22949743	-0.000355916	0.00166392	0.831123
cg22949767	-0.00593543	0.0102457	0.563876
cg22949832	0.00321663	0.00235447	0.175403
cg22949881	0.0014197	0.0017134	0.409606
cg22949949	0.000429204	0.00644916	0.947091
cg22949951	-0.00605539	0.0102432	0.555943
cg22950035	0.0055544	0.00357636	0.124033
cg22950102	0.00125215	0.00480039	0.79483
cg22950105	0.00245017	0.00407115	0.548848
cg22950111	0.00789274	0.0080219	0.327893
cg22950144	0.00941232	0.00803932	0.244882
cg22950153	-0.00498168	0.00515597	0.336624
cg22950163	0.00222695	0.00181954	0.224291
cg22950192	-0.00195062	0.0099026	0.844302
cg22950193	-0.0106782	0.00950519	0.264353
cg22950199	0.016746	0.00732383	0.024653
cg22950210	0.000243306	0.00257073	0.924815
cg22950223	-0.00978652	0.00564173	0.0863413
cg22950347	0.00122831	0.00114063	0.284512
cg22950376	0.000352874	0.00647861	0.956688
cg22950391	-0.00162571	0.00134665	0.230619
cg22950435	-0.0125567	0.00617564	0.0450741
cg22950458	0.00124435	0.00520975	0.811783
cg22950487	0.00122158	0.00338847	0.719338
cg22950493	-0.00358226	0.0024306	0.14414
cg22950573	0.00532678	0.0110483	0.630921
cg22950598	-0.0120987	0.011094	0.278479
cg22950620	0.00682607	0.00621683	0.275235
cg22950656	0.00161368	0.00562551	0.774909
cg22950670	0.000319155	0.00367987	0.931085
cg22950718	-0.00288805	0.0039941	0.471571
cg22950721	0.00104424	0.00665464	0.875672
cg22950754	-0.0182079	0.0110133	0.101883
cg22950793	-0.00110998	0.00647685	0.864326
cg22950813	0.0117686	0.00616581	0.0595997
cg22950831	0.0149619	0.0138852	0.284217
cg22950856	-0.00371609	0.00371847	0.320392
cg22950875	0.00593138	0.0040898	0.150574
cg22950899	0.000273557	0.00428252	0.949214
cg22950904	-0.0065502	0.0118222	0.58096
cg22950933	4.79518e-05	0.00371534	0.989732
cg22950970	0.00267476	0.00583536	0.647829
cg22950982	-0.0131011	0.00848166	0.126063
cg22950986	0.0180406	0.0110742	0.106914
cg22951051	0.0144859	0.0122838	0.241507
cg22951056	-0.0119842	0.0101252	0.239794
cg22951070	-0.000259069	0.0144399	0.985727
cg22951128	-0.00113976	0.00679447	0.86717
cg22951195	-0.00669751	0.0050414	0.187486
cg22951229	-0.00532397	0.0119466	0.656958
cg22951263	-0.0136632	0.00942721	0.15084
cg22951316	0.000442119	0.00823547	0.957309
cg22951342	-0.0208812	0.0148025	0.161912
cg22951408	-0.00142567	0.0010888	0.193851
cg22951411	-0.00230263	0.00749476	0.759401
cg22951509	-0.000574001	0.00144881	0.692936
cg22951552	-0.00490919	0.00452456	0.280915
cg22951556	-0.00475918	0.00520512	0.363072
cg22951582	0.00296154	0.00377138	0.434431
cg22951628	-0.00688369	0.00670487	0.307421
cg22951641	-0.0013933	0.00111615	0.215267
cg22951653	-0.0171727	0.0114189	0.136234
cg22951708	0.000758046	0.00429488	0.860311
cg22951727	-0.000203636	0.0017549	0.907889
cg22951728	-0.00387316	0.00607341	0.525328
cg22951773	-0.00110581	0.00415837	0.790927
cg22951989	0.000364526	0.00186138	0.845195
cg22952010	2.82871e-05	0.00227939	0.990127
cg22952011	0.00218894	0.011827	0.853597
cg22952017	0.00584438	0.010098	0.564243
cg22952132	0.00351552	0.00348555	0.315964
cg22952139	0.00447185	0.0042444	0.294989
cg22952142	0.00992974	0.00792219	0.213415
cg22952189	0.00897507	0.00721962	0.217152
cg22952210	-0.00250388	0.00184691	0.178697
cg22952218	-0.00290994	0.00462732	0.531087
cg22952287	-0.0223203	0.00906827	0.0158153
cg22952341	-8.95113e-05	0.012977	0.994512
cg22952406	-0.00474142	0.00221861	0.035395
cg22952459	-0.0133278	0.00918361	0.150303
cg22952521	-0.00363099	0.0038854	0.352622
cg22952566	0.000950259	0.0018198	0.602873
cg22952674	-0.0211977	0.0179262	0.240231
cg22952678	0.00127989	0.00189243	0.500628
cg22952703	0.000734091	0.00136308	0.591569
cg22952785	-0.00512391	0.00409035	0.213678
cg22952828	-0.000565124	0.00270218	0.83483
cg22952832	-0.00546089	0.0129703	0.67477
cg22952834	0.000159813	0.00160999	0.921158
cg22952895	0.00284569	0.00382766	0.459209
cg22952917	-0.025065	0.0165613	0.133783
cg22953017	0.00115265	0.00448487	0.797779
cg22953168	0.00343112	0.00362561	0.346588
cg22953237	0.0478378	0.0592151	0.421372
cg22953248	0.000486581	0.00182927	0.790871
cg22953267	-0.00564363	0.00876618	0.521401
cg22953298	-0.00409794	0.00318316	0.201376
cg22953315	0.00446819	0.00598478	0.457323
cg22953382	0.000723889	0.00411452	0.860754
cg22953396	0.00554575	0.00330348	0.0967877
cg22953407	-0.00266201	0.0040162	0.509199
cg22953445	-0.00616035	0.00392722	0.120364
cg22953477	-0.0200296	0.0156816	0.204905
cg22953510	-0.0479361	0.0508683	0.34862
cg22953519	0.00453475	0.00370683	0.224501
cg22953682	-0.00487894	0.0188834	0.79673
cg22953685	-0.00984577	0.00488524	0.0469483
cg22953687	-0.0421168	0.0131161	0.0018537
cg22953731	0.00700331	0.0123142	0.571012
cg22953759	-0.00527336	0.00565241	0.353433
cg22953865	-0.00728293	0.00856117	0.397275
cg22953960	-0.0104316	0.0118096	0.379499
cg22954008	0.00186217	0.0057225	0.74565
cg22954037	0.00227352	0.00445162	0.610842
cg22954052	-0.00643954	0.00390561	0.102796
cg22954146	0.0085719	0.00850841	0.316507
cg22954161	-0.00609032	0.00415732	0.146536
cg22954171	0.00210056	0.00623269	0.736911
cg22954212	-0.00166908	0.00309254	0.590775
cg22954265	0.00166397	0.00530647	0.754595
cg22954307	-0.00504914	0.00381926	0.189627
cg22954400	0.00158353	0.00596789	0.791375
cg22954436	-0.00927648	0.0226335	0.682918
cg22954437	0.00400188	0.00640572	0.53378
cg22954438	-0.00205677	0.00377363	0.587122
cg22954459	-0.0017788	0.00448475	0.69261
cg22954460	-0.0278985	0.0171242	0.106889
cg22954484	0.0082508	0.00483807	0.0916898
cg22954513	0.0057605	0.00441543	0.19546
cg22954621	0.000194755	0.00739497	0.97905
cg22954687	-0.00984298	0.00801543	0.222757
cg22954703	0.00140303	0.00252509	0.579886
cg22954744	-0.00180566	0.0045909	0.69505
cg22954810	-0.00570701	0.00430524	0.188444
cg22954819	0.00661909	0.00493746	0.183544
cg22954828	0.00711599	0.00902391	0.432506
cg22954836	-0.00274495	0.00353384	0.439407
cg22954893	-0.00984821	0.00414827	0.0197941
cg22954894	0.00188137	0.00864575	0.828245
cg22954906	-0.000545643	0.00899592	0.951773
cg22954978	0.00949988	0.0145378	0.515182
cg22955009	-0.00749396	0.0042528	0.0815605
cg22955140	-0.00369436	0.00763837	0.629843
cg22955177	-0.00067582	0.00382908	0.860314
cg22955181	-0.00179172	0.00713959	0.80244
cg22955228	0.00259878	0.00321579	0.421219
cg22955244	0.00348633	0.00314904	0.271298
cg22955306	0.00462635	0.0102384	0.652491
cg22955387	-0.0113113	0.0118296	0.341625
cg22955394	0.0121245	0.00631779	0.0582499
cg22955449	0.000133553	0.00124291	0.914678
cg22955491	-0.000895802	0.00189233	0.637124
cg22955497	-0.0100525	0.00948772	0.292293
cg22955525	0.0040532	0.00563184	0.473642
cg22955551	-0.00653428	0.00323549	0.0465058
cg22955555	0.0132134	0.0106872	0.219646
cg22955595	0.00211628	0.00893721	0.813373
cg22955628	-0.000115753	0.0014176	0.935109
cg22955676	0.00148126	0.00200474	0.461969
cg22955741	0.00403865	0.00366291	0.273251
cg22955774	-0.000258153	0.00384848	0.946672
cg22955778	0.0169487	0.0110252	0.127858
cg22955798	0.00430761	0.00971991	0.65874
cg22956015	-0.000445781	0.00186073	0.811224
cg22956023	0.0113548	0.00922554	0.221715
cg22956060	-0.00122299	0.00166821	0.465457
cg22956063	-0.00812413	0.00557359	0.148548
cg22956077	0.000584625	0.00173408	0.736824
cg22956084	-0.0194444	0.0186541	0.30013
cg22956116	0.00272655	0.00206043	0.189206
cg22956205	-0.00311059	0.0108676	0.775386
cg22956231	-0.00490134	0.00742849	0.511123
cg22956254	-0.00152203	0.00283637	0.592905
cg22956257	-0.000241942	0.00712906	0.973005
cg22956271	0.00453946	0.00376586	0.231308
cg22956310	-0.00231869	0.00255996	0.367568
cg22956315	-0.000293936	0.0013338	0.826095
cg22956367	-0.00492211	0.00341082	0.152586
cg22956386	0.0053242	0.00483219	0.273579
cg22956403	0.00316508	0.00946765	0.738954
cg22956431	-0.00271273	0.0016048	0.0945352
cg22956453	-0.00415532	0.00339981	0.224925
cg22956483	0.00102564	0.005943	0.863382
cg22956495	0.0174973	0.00808214	0.0331305
cg22956598	-0.00223506	0.0015386	0.149915
cg22956649	0.00146574	0.00498593	0.769477
cg22956733	-0.00520498	0.00544384	0.34166
cg22956796	-8.51779e-05	0.00452286	0.985018
cg22956810	-0.0030694	0.00734469	0.677044
cg22956811	-0.00983067	0.00476877	0.0422428
cg22956858	-0.00252459	0.0100214	0.801697
cg22956887	0.0101425	0.0128657	0.432642
cg22956922	0.0101077	0.00739438	0.175164
cg22956956	0.00205343	0.00127045	0.109649
cg22957121	0.00150852	0.00703763	0.830775
cg22957135	-0.00206544	0.00162435	0.206921
cg22957201	0.000322721	0.00207146	0.876556
cg22957206	-0.00118097	0.00201959	0.560226
cg22957228	0.00158654	0.00148883	0.289541
cg22957235	-0.0117963	0.0143635	0.413738
cg22957250	-0.00380146	0.005967	0.525745
cg22957339	0.00906338	0.00578875	0.121052
cg22957352	-0.000245457	0.00177451	0.890304
cg22957360	-0.00105607	0.00357349	0.768295
cg22957381	0.0016637	0.00127655	0.195918
cg22957404	-0.000631206	0.00488965	0.897584
cg22957474	-0.00436915	0.00251311	0.0856529
cg22957526	0.00468921	0.00390105	0.232611
cg22957613	0.00075195	0.0055736	0.892992
cg22957651	0.00278907	0.00824454	0.735958
cg22957659	0.00994108	0.00655339	0.132908
cg22957691	0.0420418	0.0209428	0.0478041
cg22957752	0.000556712	0.00310961	0.858331
cg22957767	-0.0148368	0.0115846	0.203689
cg22957790	-0.00222951	0.00494183	0.653003
cg22957813	-0.00197092	0.0104753	0.851198
cg22957892	0.00404035	0.0083655	0.630325
cg22958018	0.00620266	0.00431433	0.15411
cg22958047	0.00948019	0.00438955	0.0335456
cg22958090	0.0285734	0.0207398	0.171827
cg22958104	-0.00243577	0.00342149	0.47843
cg22958118	0.00300785	0.00778028	0.699997
cg22958188	-4.07738e-05	0.00324005	0.989988
cg22958207	-0.000227448	0.0022068	0.918147
cg22958231	-0.000209618	0.00224772	0.925913
cg22958243	0.000871391	0.00623482	0.889171
cg22958248	0.00529739	0.00625794	0.399592
cg22958262	-0.00340756	0.00497153	0.494905
cg22958308	0.00191933	0.00966532	0.843056
cg22958315	-0.00529922	0.0056061	0.347144
cg22958354	-0.00673855	0.00750827	0.371937
cg22958403	0.00213668	0.00404919	0.599065
cg22958480	0.000330517	0.00235492	0.888706
cg22958571	-0.00278855	0.00167914	0.100373
cg22958588	-0.00616917	0.00618457	0.321284
cg22958605	0.00333251	0.00142496	0.0216453
cg22958686	-0.0186986	0.013558	0.171383
cg22958715	0.00946479	0.00463726	0.0442781
cg22958881	0.00114118	0.00655754	0.862249
cg22958919	-0.00498178	0.00563529	0.379115
cg22958951	0.000685262	0.00173494	0.693826
cg22958957	0.000139465	0.00145467	0.923841
cg22959054	-0.0183148	0.015934	0.253534
cg22959063	-0.000846089	0.00389906	0.828718
cg22959067	0.00143818	0.00166087	0.388915
cg22959118	0.00534128	0.00431911	0.21954
cg22959137	0.000331545	0.00914657	0.971168
cg22959159	-0.00121334	0.00137671	0.380566
cg22959236	-0.00185762	0.00201244	0.358523
cg22959260	-0.00465874	0.00590568	0.432339
cg22959338	0.00440521	0.00883537	0.619327
cg22959409	0.00320599	0.00757784	0.673285
cg22959474	-0.000140849	0.00167675	0.933248
cg22959512	-0.00333867	0.00486342	0.494232
cg22959578	0.00110816	0.00484868	0.819757
cg22959667	-0.00224236	0.00161488	0.168512
cg22959717	-0.00333056	0.00712315	0.641262
cg22959742	-0.0117975	0.00608722	0.0558569
cg22959827	-0.0226468	0.00972573	0.0222021
cg22959894	-0.00501451	0.0100954	0.620646
cg22959932	-0.00222164	0.00741046	0.765047
cg22959961	0.00136745	0.00218559	0.533171
cg22960051	-0.0046608	0.00642745	0.470312
cg22960067	0.00202418	0.00191437	0.293275
cg22960125	0.00324756	0.00781419	0.678728
cg22960133	-0.000472786	0.00400713	0.906351
cg22960135	0.00528163	0.00468744	0.262942
cg22960171	-0.00809751	0.00484454	0.0982222
cg22960185	-0.00410643	0.00207103	0.0505448
cg22960186	-0.000359187	0.00236866	0.879821
cg22960187	0.016399	0.0215861	0.449488
cg22960236	0.0106489	0.00636579	0.0979523
cg22960255	-0.0125099	0.00839748	0.139913
cg22960284	-0.000555767	0.00187762	0.767939
cg22960289	-0.00452553	0.00428698	0.294053
cg22960308	0.00458179	0.0037646	0.226868
cg22960347	-0.0102169	0.0113674	0.371246
cg22960357	0.00114217	0.00294635	0.699218
cg22960418	0.0141472	0.0049182	0.00505649
cg22960449	-0.00544981	0.0066297	0.413307
cg22960501	-7.62127e-05	0.00140321	0.95681
cg22960582	-0.00164527	0.00469155	0.72667
cg22960616	0.0083847	0.00751056	0.26733
cg22960621	-0.00367979	0.00836362	0.661046
cg22960633	-0.000390317	0.00361718	0.914318
cg22960635	-0.000232648	0.00265248	0.930309
cg22960649	0.00147853	0.00434826	0.734655
cg22960662	-0.00201016	0.00451446	0.657229
cg22960767	-8.44444e-05	0.00988654	0.993205
cg22960833	0.00296625	0.00943899	0.75408
cg22960869	-0.00144698	0.00410538	0.725346
cg22960907	-0.000530016	0.00113771	0.642478
cg22960945	0.000243102	0.00145466	0.867664
cg22960952	0.00733436	0.00718843	0.310415
cg22960956	-0.000221029	0.00628308	0.972018
cg22960962	-0.00100277	0.00409239	0.807008
cg22960987	-0.00518331	0.00545273	0.344445
cg22961082	0.00199651	0.00342686	0.561666
cg22961098	-0.00336221	0.00601623	0.577695
cg22961107	-0.00038205	0.00427652	0.92902
cg22961159	-0.000328817	0.00456435	0.942735
cg22961181	-0.00586186	0.0052322	0.265651
cg22961212	0.00631712	0.00356976	0.0802945
cg22961237	0.00429021	0.00915517	0.64052
cg22961241	0.00777904	0.00675954	0.252958
cg22961254	-0.00101514	0.00462046	0.826615
cg22961265	-0.0183328	0.0118336	0.12496
cg22961275	0.0010312	0.00504968	0.838666
cg22961278	-0.0039301	0.0104416	0.707543
cg22961292	0.00323827	0.00238744	0.178489
cg22961335	0.0119869	0.00886441	0.179801
cg22961366	0.00966547	0.00516967	0.0648961
cg22961402	-0.00392076	0.00616263	0.526306
cg22961457	-0.0132285	0.0162716	0.418449
cg22961459	-0.00858663	0.00577093	0.14039
cg22961513	-0.00735853	0.0127576	0.565567
cg22961595	-0.00945875	0.0058414	0.10901
cg22961623	0.00058644	0.00433217	0.892633
cg22961634	-0.0035065	0.00859799	0.684402
cg22961655	-0.000123455	0.00164945	0.940509
cg22961697	0.00140234	0.0054504	0.797562
cg22961699	-0.00229018	0.00454334	0.615484
cg22961716	0.0020752	0.00398966	0.604284
cg22961727	-0.00197693	0.00330319	0.551068
cg22961747	-0.00226184	0.00165293	0.174717
cg22961814	0.000995463	0.00339323	0.76994
cg22961815	-0.00849774	0.00927482	0.362086
cg22962011	0.000688808	0.00363481	0.85014
cg22962031	0.0055822	0.00481689	0.249675
cg22962041	2.76409e-05	0.00521141	0.99578
cg22962098	-0.00437976	0.00369141	0.238666
cg22962106	-0.00279035	0.00530294	0.600096
cg22962123	0.0129875	0.00880375	0.143763
cg22962161	-0.00187013	0.00141903	0.190998
cg22962204	0.00206532	0.00360636	0.568332
cg22962219	-0.000132449	0.00142171	0.925989
cg22962233	0.00315511	0.0058596	0.59164
cg22962236	-0.00498716	0.00560311	0.375883
cg22962264	0.00821139	0.0052685	0.122725
cg22962282	0.000515488	0.00149549	0.731156
cg22962318	-0.00916822	0.00606048	0.133958
cg22962356	-0.00184042	0.00688714	0.789928
cg22962360	-0.000965452	0.00492772	0.845128
cg22962379	-0.0185637	0.0129497	0.155292
cg22962396	0.00198274	0.00244891	0.420354
cg22962425	0.000449176	0.0105804	0.966235
cg22962428	0.00447444	0.00402922	0.269844
cg22962539	-0.00119791	0.00468376	0.798742
cg22962619	0.0100971	0.00930058	0.280636
cg22962669	-0.000923476	0.00418741	0.82597
cg22962674	0.00816137	0.00473915	0.0886023
cg22962714	0.000790468	0.0094956	0.933847
cg22962774	0.00924769	0.00864303	0.287597
cg22962811	0.00230218	0.00327727	0.484261
cg22962965	-0.0018278	0.00408525	0.655688
cg22962982	-0.00179653	0.00214342	0.404237
cg22962986	-0.00370392	0.00386683	0.340782
cg22962997	-0.015584	0.013183	0.240375
cg22963015	-0.0046422	0.0102381	0.651372
cg22963027	-0.0126789	0.01869	0.499331
cg22963109	-0.0058752	0.00464349	0.209159
cg22963126	-0.00669321	0.00874341	0.446037
cg22963133	-0.00150977	0.00182098	0.409317
cg22963164	0.00461793	0.00493918	0.352397
cg22963184	-0.010852	0.00677657	0.112914
cg22963191	-0.0017377	0.00466515	0.710437
cg22963239	0.00993152	0.00494967	0.0479084
cg22963267	0.00188977	0.00744982	0.800352
cg22963296	0.0144907	0.0104179	0.167788
cg22963317	0.00196879	0.0100994	0.845893
cg22963332	-0.00123793	0.00436911	0.777591
cg22963343	-0.00548864	0.00948072	0.564134
cg22963414	-0.000466537	0.00129364	0.719243
cg22963452	-0.0105307	0.00678722	0.124402
cg22963468	0.000791088	0.00377792	0.834627
cg22963499	-4.68335e-05	0.00428155	0.991298
cg22963540	-0.00545368	0.0040427	0.180832
cg22963554	-0.00016072	0.00252498	0.949393
cg22963587	0.00263661	0.00332926	0.430543
cg22963629	-0.00198429	0.00546235	0.717286
cg22963652	0.0167103	0.00992792	0.0959291
cg22963705	-0.0121643	0.0104791	0.248892
cg22963750	0.00032702	0.004954	0.94752
cg22963776	-0.0152013	0.00486173	0.00240376
cg22963777	0.00983776	0.00848746	0.24959
cg22963789	0.00524772	0.00931105	0.574475
cg22963791	0.00193516	0.00189075	0.308914
cg22963801	0.00109489	0.0125571	0.930719
cg22963843	-0.00787838	0.0202634	0.698375
cg22963863	-0.000274075	0.00206739	0.894839
cg22963910	-0.00304583	0.00460427	0.510025
cg22963930	-0.00590291	0.00711493	0.409007
cg22963959	0.00263022	0.00448658	0.559231
cg22963979	-0.0140688	0.00710231	0.0507641
cg22964044	0.00419501	0.0057861	0.470388
cg22964052	0.00764844	0.00439684	0.0854776
cg22964097	0.0150021	0.00436992	0.000915928
cg22964132	0.00178163	0.00452349	0.694647
cg22964141	0.00282693	0.00474714	0.553054
cg22964183	0.000703468	0.00383176	0.854763
cg22964184	0.0185019	0.017822	0.302077
cg22964259	0.00229064	0.00382079	0.550384
cg22964346	0.00166507	0.00637781	0.794654
cg22964396	-0.011214	0.0199311	0.575128
cg22964469	-0.00238145	0.00591404	0.688173
cg22964471	-0.00300635	0.00453383	0.509024
cg22964496	0.010699	0.0110007	0.333461
cg22964598	-0.00398098	0.00354851	0.265002
cg22964621	0.00046663	0.0120754	0.969264
cg22964758	-0.000473149	0.00410701	0.908548
cg22964768	-9.62597e-05	0.00433098	0.982319
cg22964775	0.00926019	0.00757453	0.224804
cg22964926	-0.00268546	0.00552862	0.628374
cg22964929	0.000814067	0.00115848	0.484116
cg22964985	0.00332572	0.00884559	0.707851
cg22965017	0.00107173	0.00539332	0.84295
cg22965079	-0.00804516	0.0093821	0.393525
cg22965082	0.00202685	0.00657413	0.758586
cg22965368	-0.0123177	0.00810655	0.132269
cg22965414	0.00763482	0.00618981	0.22073
cg22965432	0.00696108	0.0143908	0.629802
cg22965487	-0.00619408	0.00507642	0.225699
cg22965511	0.00100538	0.00355893	0.778234
cg22965541	-0.00571816	0.013949	0.682862
cg22965561	0.00528681	0.00599443	0.380233
cg22965600	0.0123605	0.0106281	0.248007
cg22965634	-0.000798706	0.00114435	0.487068
cg22965663	-0.000657335	0.00195207	0.737125
cg22965752	-0.00923391	0.00696308	0.18827
cg22965943	0.00476999	0.00584382	0.416589
cg22965956	0.00335543	0.00406005	0.41081
cg22966003	-0.00632123	0.00613869	0.305988
cg22966026	0.0148502	0.00587378	0.0132692
cg22966060	7.98772e-05	0.00535695	0.988137
cg22966065	0.000430673	0.00135413	0.751214
cg22966109	0.000307157	0.00124846	0.806239
cg22966160	0.00876949	0.00617461	0.159109
cg22966196	-0.0109772	0.0119565	0.36111
cg22966265	0.00301169	0.00561965	0.593381
cg22966295	0.00914936	0.00859427	0.290008
cg22966302	0.00468478	0.00645202	0.46973
cg22966316	0.00247794	0.00150793	0.103936
cg22966348	0.00148911	0.00214357	0.489104
cg22966369	0.00755412	0.00588031	0.202326
cg22966391	0.00154183	0.00457389	0.736858
cg22966673	0.000493599	0.00498664	0.921379
cg22966833	-0.00012153	0.00125208	0.9229
cg22966856	0.000951888	0.00127835	0.458507
cg22966887	0.0110896	0.00725308	0.129904
cg22966895	0.000192009	0.00310678	0.950861
cg22966899	0.0141399	0.00608035	0.0223719
cg22966921	-0.0161611	0.0136392	0.239282
cg22966967	0.00348664	0.00707967	0.623616
cg22966986	-0.00237045	0.00129228	0.070024
cg22967008	-0.00313524	0.00426262	0.464002
cg22967016	0.00165279	0.00225744	0.466043
cg22967080	0.00757241	0.00742246	0.310461
cg22967106	0.00167339	0.00359261	0.642533
cg22967111	-0.00312643	0.00699362	0.655958
cg22967140	0.00119167	0.0037022	0.748314
cg22967145	-0.00337478	0.00226513	0.139872
cg22967180	0.0101053	0.00783289	0.200429
cg22967205	-0.00439856	0.00375774	0.244983
cg22967233	0.00171669	0.00176737	0.334077
cg22967283	-0.001384	0.0030234	0.648264
cg22967284	-0.000458225	0.00146087	0.754526
cg22967298	-0.00027831	0.00163196	0.864983
cg22967319	0.00625329	0.00641087	0.332056
cg22967359	0.0033472	0.00394622	0.398651
cg22967383	0.000632697	0.00333745	0.850084
cg22967396	0.0016326	0.00401095	0.684981
cg22967476	-0.0132792	0.0111213	0.23571
cg22967523	-0.00869791	0.0109501	0.429169
cg22967532	-0.000922177	0.00163556	0.57432
cg22967533	0.00318371	0.00409265	0.438734
cg22967612	0.000391184	0.00189881	0.83726
cg22967717	0.015108	0.00628475	0.018343
cg22967865	0.0117762	0.00965262	0.225761
cg22967866	-0.000851542	0.00129697	0.513194
cg22968028	0.000383132	0.00108891	0.725802
cg22968137	-0.00698624	0.0157371	0.658192
cg22968141	-0.000250233	0.00358886	0.944573
cg22968167	0.00734326	0.00399425	0.0694073
cg22968175	0.0014434	0.00159803	0.368896
cg22968209	0.0103486	0.0131778	0.434407
cg22968241	0.000488394	0.00205342	0.812561
cg22968281	-0.00058498	0.00139322	0.67561
cg22968316	-0.00198869	0.00672168	0.76804
cg22968329	0.00199618	0.00134802	0.142265
cg22968401	-0.0152366	0.00968899	0.119448
cg22968445	0.000111432	0.00136812	0.935272
cg22968715	-0.007314	0.00782765	0.352694
cg22968727	-0.000826647	0.00159759	0.606166
cg22968728	-0.00355715	0.00354147	0.317958
cg22968767	-0.00246916	0.00374741	0.511702
cg22968789	0.0108678	0.00560035	0.0555493
cg22968863	0.00354253	0.00521901	0.499083
cg22968887	-0.00138101	0.00517885	0.790359
cg22968936	0.00369137	0.0031096	0.238425
cg22968966	0.000428582	0.012091	0.971805
cg22969014	-0.016757	0.015524	0.283381
cg22969055	-0.00418236	0.00335095	0.215339
cg22969079	0.00533557	0.00523163	0.310619
cg22969108	-0.00362612	0.00974201	0.710638
cg22969181	-0.00146336	0.00759611	0.847686
cg22969287	-0.00178599	0.00129093	0.170054
cg22969397	-0.00646864	0.00496474	0.196041
cg22969400	-0.000486217	0.00515442	0.925064
cg22969402	0.00369874	0.00512233	0.472181
cg22969524	0.0113405	0.0100785	0.263594
cg22969661	-0.00290196	0.00356964	0.418462
cg22969666	-0.0099227	0.00773751	0.203104
cg22969669	0.00448754	0.00138521	0.00169597
cg22969689	-0.00209704	0.00410359	0.610628
cg22969760	-0.00890106	0.00476821	0.0653045
cg22969763	0.00418303	0.0057076	0.465597
cg22969808	-0.000162069	0.0015005	0.914237
cg22969829	-0.00014013	0.00152632	0.927061
cg22969914	-0.00307453	0.00696472	0.659988
cg22969950	-0.000399108	0.00503358	0.936985
cg22970003	0.00218821	0.017663	0.901691
cg22970090	0.0072351	0.0083857	0.390625
cg22970157	0.00235762	0.00206858	0.257528
cg22970173	0.00769946	0.0067994	0.260589
cg22970207	-0.00470973	0.00965373	0.626872
cg22970261	-0.00147894	0.00397369	0.710662
cg22970262	0.00606554	0.00617423	0.328629
cg22970270	-0.00258197	0.00305126	0.399764
cg22970357	0.0012599	0.00301583	0.677149
cg22970435	-0.00121131	0.00517513	0.815485
cg22970457	0.0053332	0.00410595	0.197412
cg22970595	-0.00580655	0.00891645	0.516622
cg22970598	0.004874	0.0040184	0.228443
cg22970629	0.00160112	0.00273931	0.560397
cg22970681	0.00195025	0.00366188	0.59568
cg22970786	-0.0188531	0.0129603	0.149357
cg22970926	5.21016e-05	0.00277309	0.985053
cg22970959	-0.000630842	0.00166192	0.705177
cg22970969	-0.00399348	0.00586046	0.49741
cg22970987	-0.000825014	0.00239288	0.731093
cg22971028	-0.00107823	0.00244152	0.659859
cg22971029	0.0264581	0.0145028	0.0715325
cg22971038	7.54752e-05	0.00663216	0.990946
cg22971145	-0.0014899	0.00496751	0.764947
cg22971157	0.0133357	0.00584461	0.024947
cg22971191	-0.00981835	0.00942154	0.300245
cg22971216	0.0104202	0.00562753	0.0674682
cg22971279	0.00317741	0.00356368	0.375061
cg22971398	-0.00263065	0.00160041	0.103841
cg22971402	0.00535146	0.00958339	0.577999
cg22971407	0.0020347	0.00836282	0.808344
cg22971415	4.28968e-05	0.00183903	0.981444
cg22971501	-0.016684	0.016456	0.313463
cg22971550	0.0938041	0.0562798	0.0991618
cg22971594	-0.00944443	0.00764421	0.21997
cg22971600	-0.00506801	0.00633287	0.425735
cg22971636	0.000867037	0.00642001	0.892883
cg22971720	0.00790399	0.00706748	0.266492
cg22971790	0.0247473	0.00989239	0.0142332
cg22971920	-0.00747538	0.00744196	0.317928
cg22971939	0.00151875	0.00403939	0.707842
cg22972024	-0.00688562	0.00334764	0.0426948
cg22972055	-0.00340401	0.0046425	0.465392
cg22972126	-0.00132186	0.00300412	0.661017
cg22972189	0.0031389	0.0044063	0.478144
cg22972232	0.00421838	0.00593001	0.478764
cg22972248	0.00909168	0.00839031	0.281539
cg22972262	-0.00167872	0.00213116	0.433011
cg22972318	-0.00340837	0.00276898	0.221674
cg22972360	-0.0152027	0.00539165	0.00595213
cg22972366	0.000377679	0.00498893	0.939829
cg22972380	0.00305907	0.00154772	0.0512666
cg22972402	0.00231043	0.00237356	0.333051
cg22972419	0.0137229	0.00799248	0.089541
cg22972444	0.0228531	0.0123976	0.0686835
cg22972456	0.0127527	0.00962959	0.188864
cg22972519	0.0117665	0.00753101	0.121823
cg22972565	-0.000423087	0.012364	0.972781
cg22972628	0.00188165	0.0035478	0.597205
cg22972641	0.000169003	0.00684519	0.980359
cg22972712	-0.00260298	0.00676591	0.701384
cg22972806	0.0243199	0.0529351	0.647073
cg22972809	0.0052731	0.00842465	0.53301
cg22972858	-0.0266456	0.0145286	0.070071
cg22972893	0.0033469	0.00384781	0.386793
cg22972965	-0.00147703	0.00152769	0.336305
cg22972972	-0.0040891	0.00333379	0.223296
cg22972976	-0.00539236	0.00897555	0.549546
cg22972978	0.0121135	0.0109592	0.272064
cg22972989	0.000179064	0.00252803	0.943694
cg22973003	0.00291213	0.00693859	0.675739
cg22973026	-0.00110715	0.00249352	0.658137
cg22973038	0.000183878	0.000939609	0.845304
cg22973042	0.00344267	0.00244102	0.162005
cg22973062	0.00293207	0.00680262	0.667519
cg22973068	0.00411891	0.00439986	0.351789
cg22973087	-0.00262184	0.00214712	0.225349
cg22973115	-0.000586544	0.00156914	0.709463
cg22973172	-0.00400822	0.00696689	0.566557
cg22973226	-0.0031131	0.00578829	0.59207
cg22973246	-0.00358652	0.00586063	0.542155
cg22973319	-0.000931268	0.00163098	0.569481
cg22973390	-0.00309244	0.00499748	0.537666
cg22973459	0.0119325	0.00719162	0.100673
cg22973515	-0.00850642	0.00417061	0.0444229
cg22973553	0.000691184	0.00364518	0.850052
cg22973574	9.02373e-05	0.00194485	0.963099
cg22973641	0.00671218	0.00377423	0.0788274
cg22973653	-0.00886756	0.00660685	0.183031
cg22973666	-0.00291679	0.00560942	0.604398
cg22973685	-0.00829332	0.00716182	0.250037
cg22973728	-0.00429461	0.00604686	0.479466
cg22973751	-0.0124602	0.011004	0.260605
cg22973789	0.00200508	0.0106234	0.850735
cg22973812	0.00483827	0.00509338	0.344788
cg22973961	0.0124868	0.0087277	0.156095
cg22973974	-0.00176022	0.00166865	0.294402
cg22974100	0.00333746	0.004789	0.487723
cg22974118	-0.00440599	0.00885867	0.620186
cg22974151	0.000648316	0.00566227	0.909107
cg22974158	-0.00308335	0.00159558	0.0565594
cg22974161	-0.00497628	0.00468869	0.291474
cg22974210	0.000248474	0.00730061	0.972927
cg22974212	0.00321396	0.00347703	0.357866
cg22974215	0.000329511	0.00197338	0.867775
cg22974228	0.00253059	0.00481215	0.600313
cg22974234	-0.000224216	0.00317009	0.943776
cg22974236	0.00680969	0.0033611	0.045825
cg22974245	0.00987115	0.00417814	0.0203787
cg22974301	-0.0100677	0.0076156	0.18964
cg22974337	-0.0174827	0.0105547	0.101246
cg22974361	-0.00107898	0.00925007	0.907409
cg22974396	0.005506	0.00394503	0.166363
cg22974428	-0.0131527	0.00401674	0.00152032
cg22974452	0.000403398	0.00124591	0.746883
cg22974462	-0.000780913	0.0045936	0.865405
cg22974463	-0.00367198	0.00391464	0.350834
cg22974467	-0.0156029	0.00767393	0.0450765
cg22974472	0.0027862	0.00321962	0.389209
cg22974505	0.00110455	0.00408458	0.787478
cg22974585	-0.00317522	0.00871028	0.716342
cg22974630	-0.0315513	0.0170078	0.066968
cg22974640	-0.000958692	0.000792175	0.229479
cg22974678	0.00056837	0.00377079	0.880538
cg22974681	0.00317535	0.0074355	0.670396
cg22974749	0.00398658	0.00827793	0.631306
cg22974799	0.0070752	0.00614871	0.253016
cg22974837	-0.000508078	0.00148925	0.733804
cg22974915	-0.00132417	0.00763664	0.862742
cg22974916	0.000112027	0.00798623	0.98884
cg22974920	0.000564795	0.00160856	0.726348
cg22974952	-0.0108303	0.0112097	0.336644
cg22974982	0.00158746	0.00451894	0.726219
cg22974997	-0.00179726	0.00475705	0.706493
cg22975024	0.00447535	0.00666323	0.503587
cg22975054	0.000103985	0.00439642	0.981184
cg22975125	-0.000341232	0.00177901	0.848338
cg22975126	0.0017288	0.00359747	0.632036
cg22975147	-0.000348174	0.00133013	0.794126
cg22975268	-0.00394105	0.00327481	0.232069
cg22975277	0.00346759	0.00618024	0.576188
cg22975300	-0.0111137	0.0323494	0.732013
cg22975318	-0.00154418	0.0045239	0.733671
cg22975352	-0.00162671	0.00151659	0.286413
cg22975387	0.00481198	0.00331977	0.150795
cg22975521	0.000185371	0.00365445	0.959661
cg22975540	0.000144266	0.00363872	0.968465
cg22975568	-0.00444283	0.00424458	0.298134
cg22975671	-0.000127753	0.00229644	0.955763
cg22975712	0.00665537	0.00634328	0.296992
cg22975723	0.00291006	0.00295972	0.328226
cg22975726	-0.0089585	0.00599129	0.138467
cg22975791	0.00207339	0.00267974	0.441189
cg22975801	0.000299824	0.00301287	0.920959
cg22975816	0.0017643	0.00360881	0.626152
cg22975823	0.00513223	0.00509991	0.317043
cg22975853	-0.00169914	0.00327124	0.604789
cg22975864	0.00143611	0.00438333	0.743979
cg22975913	0.0103391	0.00566521	0.0714309
cg22976112	0.00570935	0.00585577	0.332266
cg22976120	-0.0173858	0.0117052	0.14108
cg22976212	-0.00107061	0.00196903	0.588022
cg22976218	0.0133133	0.00894906	0.140451
cg22976224	0.0151134	0.0118317	0.204872
cg22976242	-0.00761018	0.00980529	0.439777
cg22976313	0.0108491	0.0089735	0.229933
cg22976331	-0.00014208	0.00243131	0.953534
cg22976360	0.00550768	0.00379453	0.150243
cg22976361	0.00624183	0.00325305	0.0582934
cg22976419	-0.00523886	0.00855444	0.541861
cg22976466	0.00184343	0.0077885	0.813456
cg22976507	-0.0065165	0.013366	0.6271
cg22976526	0.00262361	0.0111812	0.815036
cg22976533	0.00100698	0.00138979	0.470671
cg22976567	-0.0112081	0.00822119	0.176301
cg22976585	0.0137705	0.00292576	9.42801e-06
cg22976588	0.00419635	0.00450712	0.354405
cg22976602	-0.00566588	0.00771707	0.4648
cg22976632	-0.00800888	0.00666108	0.232495
cg22976700	-8.94391e-05	0.00130331	0.945446
cg22976708	0.0169619	0.0206954	0.414685
cg22976732	-0.00835057	0.00595746	0.164562
cg22976778	-0.0166746	0.00884803	0.0628291
cg22976779	0.00389706	0.00476146	0.415332
cg22976832	0.00350564	0.00527726	0.50826
cg22976883	-0.00242027	0.00896579	0.787842
cg22976884	0.000616037	0.00302438	0.839071
cg22976979	-0.00271647	0.00663818	0.683385
cg22977016	0.000535429	0.00104577	0.609952
cg22977055	0.00920421	0.0127154	0.471093
cg22977072	0.00288374	0.0038011	0.450107
cg22977099	0.00346147	0.00309674	0.266739
cg22977115	0.00103142	0.0036457	0.777915
cg22977139	0.000482567	0.00502832	0.923765
cg22977246	-0.00327146	0.0100023	0.744401
cg22977317	0.00915831	0.00833728	0.275027
cg22977320	0.00304387	0.00685922	0.658315
cg22977331	0.00825168	0.0114076	0.471404
cg22977383	-0.00484054	0.00399532	0.228964
cg22977386	-0.00220011	0.00256815	0.393969
cg22977420	0.00272059	0.00384828	0.481479
cg22977430	0.00161373	0.00108787	0.141587
cg22977473	-0.00271142	0.00411134	0.511318
cg22977481	0.00329526	0.00482926	0.496829
cg22977526	-0.00913294	0.00547729	0.0990268
cg22977618	0.0134787	0.00779385	0.0872847
cg22977667	-0.00226612	0.00223677	0.313813
cg22977745	-0.00178787	0.00346539	0.607218
cg22977776	0.00045339	0.00347175	0.896398
cg22977892	0.0149559	0.0090486	0.101969
cg22977942	-0.00149129	0.00126141	0.240332
cg22977990	-0.002741	0.00491178	0.578247
cg22978003	0.0043861	0.00644528	0.497986
cg22978017	-0.0196677	0.0190991	0.305973
cg22978025	0.000955204	0.00255397	0.709309
cg22978042	0.000365422	0.00333973	0.913124
cg22978287	0.0039275	0.00306734	0.203799
cg22978316	-0.0021904	0.00485232	0.652815
cg22978326	-0.00145223	0.00538686	0.788116
cg22978335	-0.000891639	0.0048982	0.855979
cg22978378	-0.00981314	0.0174872	0.57613
cg22978384	-0.00159694	0.00485128	0.742811
cg22978474	-0.00159639	0.00665981	0.811123
cg22978477	-0.0215275	0.00820444	0.0102659
cg22978493	-0.00142867	0.00297141	0.631863
cg22978661	0.00685272	0.00552339	0.218062
cg22978730	0.00230076	0.00400051	0.566698
cg22978763	-0.00216244	0.00542975	0.691416
cg22978831	-0.00621699	0.00449763	0.170423
cg22978904	0.00527418	0.00783484	0.502624
cg22978940	-0.00530201	0.00583285	0.365865
cg22978941	-0.00121357	0.00180346	0.502787
cg22978981	0.000247064	0.00220703	0.911125
cg22978992	0.00245	0.00554532	0.65972
cg22979041	0.00165727	0.00474867	0.727935
cg22979123	0.0126428	0.00893846	0.160807
cg22979140	-0.00739609	0.00850103	0.386682
cg22979163	-0.00316136	0.00615091	0.608578
cg22979260	0.00164063	0.00643035	0.799218
cg22979265	-0.0187771	0.0113508	0.101681
cg22979314	-0.00269361	0.00782531	0.731513
cg22979317	-0.00500195	0.00432495	0.250629
cg22979356	-0.000133474	0.00532518	0.980061
cg22979368	-0.00428194	0.00562401	0.448497
cg22979422	-0.000524149	0.00203314	0.797168
cg22979433	-0.00233607	0.00736244	0.75178
cg22979501	0.0249803	0.0154882	0.110396
cg22979504	0.000512613	0.00158892	0.747759
cg22979531	-0.000770997	0.00726565	0.915735
cg22979615	0.0322752	0.0253484	0.206317
cg22979624	0.00156249	0.00145936	0.287282
cg22979678	0.00390168	0.00653815	0.55222
cg22979783	-0.00596928	0.0149222	0.690116
cg22979802	0.0132783	0.00771971	0.0889784
cg22979807	0.00863027	0.00760257	0.259418
cg22979810	0.00902482	0.00440937	0.0437016
cg22979812	-0.00386565	0.00472963	0.415975
cg22979992	0.00284175	0.00680923	0.677459
cg22979996	0.000221053	0.00237123	0.925941
cg22980046	0.00586795	0.00831723	0.482373
cg22980079	-0.0184557	0.0130547	0.161012
cg22980150	0.00236135	0.0132017	0.858458
cg22980156	-0.00692091	0.00615161	0.26366
cg22980198	0.00147864	0.00328697	0.653937
cg22980277	0.0077409	0.0103073	0.454673
cg22980293	-0.00944691	0.00844715	0.266494
cg22980351	-0.0042303	0.00830066	0.611598
cg22980380	0.00104214	0.00259638	0.689124
cg22980427	-0.00533587	0.00556761	0.340528
cg22980453	-0.0060908	0.00797279	0.446965
cg22980483	0.0124355	0.0114275	0.279509
cg22980572	-0.000296043	0.00549438	0.957153
cg22980611	-0.000594943	0.00342925	0.862669
cg22980648	0.00618355	0.00503384	0.222611
cg22980697	-0.0155165	0.0103994	0.139301
cg22980722	0.00271736	0.00306299	0.37744
cg22980771	0.00778962	0.00528382	0.144027
cg22980827	0.00499516	0.00991884	0.615813
cg22980833	-0.0015596	0.0058819	0.791519
cg22980834	0.00625891	0.00428953	0.148135
cg22980863	-0.00868128	0.0125564	0.491166
cg22980877	0.00389505	0.00595448	0.514748
cg22980897	0.00435115	0.00618818	0.483847
cg22980971	-0.00187477	0.00420313	0.656676
cg22981033	-0.00484345	0.00516474	0.350948
cg22981104	0.0316417	0.0178456	0.0797155
cg22981112	0.00216707	0.00476288	0.650248
cg22981125	-0.000258637	0.00155626	0.868392
cg22981153	-0.00625498	0.00350051	0.0774406
cg22981158	0.00446215	0.00729066	0.542111
cg22981175	-0.0084282	0.012961	0.51723
cg22981198	0.00138329	0.00638474	0.828984
cg22981296	-0.000264029	0.00264922	0.920841
cg22981344	0.000675645	0.0063537	0.915558
cg22981461	-0.00392786	0.00534523	0.464416
cg22981485	-0.0100066	0.00720268	0.168291
cg22981519	-0.000673592	0.00225005	0.765374
cg22981555	-0.00511625	0.010893	0.639757
cg22981611	-0.0156253	0.00894106	0.0840633
cg22981628	0.00568254	0.002113	0.00858138
cg22981687	0.00199151	0.00424257	0.63995
cg22981736	0.00143948	0.00226613	0.526954
cg22981738	-0.00116878	0.00176528	0.50966
cg22981842	0.0133892	0.0120174	0.268285
cg22981898	-0.00112597	0.00728923	0.877597
cg22981926	-0.0065794	0.00620302	0.291772
cg22981961	0.00244054	0.00258566	0.347848
cg22981993	-0.00594345	0.00582036	0.310016
cg22982014	-0.000254002	0.00117481	0.829333
cg22982023	-0.000832339	0.0113023	0.941463
cg22982093	-0.00663534	0.00547732	0.229014
cg22982094	0.00203035	0.00346294	0.559186
cg22982098	-0.0250393	0.00870656	0.00506503
cg22982157	-0.00262679	0.00487506	0.591386
cg22982173	-0.00104122	0.0012315	0.400156
cg22982227	-0.000255687	0.00153774	0.868327
cg22982236	0.00785756	0.0134865	0.561653
cg22982242	0.00874812	0.00606176	0.152565
cg22982273	0.000888158	0.00120488	0.463025
cg22982368	0.00573361	0.0155657	0.713509
cg22982428	-0.00548094	0.00535247	0.308674
cg22982464	-0.00361211	0.00352128	0.307832
cg22982480	-0.00222365	0.00635002	0.72705
cg22982489	-0.00342488	0.00422177	0.41944
cg22982528	-0.00124089	0.00178446	0.488667
cg22982536	0.00112955	0.00132438	0.396064
cg22982570	-0.000681825	0.00290601	0.815051
cg22982573	-0.00339696	0.0185296	0.854969
cg22982654	0.00788511	0.0111982	0.483224
cg22982702	0.00379728	0.00685499	0.581039
cg22982703	0.000504878	0.00573543	0.930057
cg22982736	0.002472	0.0101432	0.808028
cg22982754	-0.000510676	0.00577885	0.929786
cg22982767	-0.00165724	0.00172667	0.339823
cg22982811	0.0035493	0.00401624	0.379274
cg22982884	0.00314034	0.0051703	0.54518
cg22982930	0.00494461	0.00391141	0.209552
cg22983088	0.00048081	0.00341411	0.88833
cg22983092	0.00431703	0.00932945	0.644712
cg22983119	0.00523913	0.00890382	0.557779
cg22983224	-0.00166072	0.00799556	0.835945
cg22983257	0.00142445	0.00453274	0.754077
cg22983290	0.0166899	0.00839341	0.0499051
cg22983321	-0.000886315	0.00380627	0.81642
cg22983329	0.000653611	0.00964898	0.946149
cg22983433	-0.00247032	0.00413392	0.551678
cg22983460	-0.00155992	0.00437633	0.722371
cg22983529	0.000512395	0.00201261	0.799639
cg22983534	-0.000697106	0.00181332	0.701593
cg22983555	-0.0049432	0.00747592	0.510221
cg22983677	-0.00137517	0.00185121	0.459575
cg22983694	0.00887297	0.00933904	0.344696
cg22983760	0.000988202	0.00153768	0.522136
cg22983786	0.00210454	0.00165982	0.208204
cg22983827	-0.000793591	0.00925077	0.931833
cg22983885	-0.0010987	0.00176262	0.534698
cg22983896	0.00253897	0.00370333	0.494793
cg22983903	0.00152151	0.00148591	0.308695
cg22984041	0.000716601	0.00129917	0.582648
cg22984099	-0.000366852	0.00152327	0.810252
cg22984198	-0.00499032	0.00504231	0.32507
cg22984212	0.005135	0.00675391	0.449131
cg22984222	0.00570666	0.0058703	0.333684
cg22984250	-0.000916495	0.00469019	0.84553
cg22984256	-0.0172908	0.00937546	0.0685486
cg22984270	0.0035637	0.00827698	0.667857
cg22984349	0.00506727	0.00582603	0.386823
cg22984380	0.0189097	0.0162281	0.247104
cg22984417	-0.0140964	0.0141802	0.322938
cg22984439	-9.52074e-05	0.001448	0.947727
cg22984446	0.000996257	0.00792082	0.900199
cg22984498	0.00305313	0.00498867	0.542125
cg22984503	0.0238729	0.0105009	0.0254642
cg22984553	0.00710772	0.00621636	0.256014
cg22984586	0.0720556	0.0677778	0.290672
cg22984616	-0.00151501	0.00163098	0.355513
cg22984631	0.00468096	0.00658905	0.479347
cg22984691	0.000881095	0.00133032	0.509517
cg22984723	-0.00513383	0.00502011	0.309307
cg22984755	0.00470146	0.00409099	0.253614
cg22984769	0.00115674	0.00675626	0.864456
cg22984786	0.000866404	0.00135656	0.524711
cg22984894	0.00331311	0.00672625	0.623561
cg22984898	0.0114839	0.00862397	0.18646
cg22984938	0.00117672	0.0037526	0.754594
cg22984983	0.00121708	0.001112	0.276757
cg22984992	0.00796406	0.00704917	0.261672
cg22985019	0.00662032	0.0106114	0.534335
cg22985031	9.53384e-05	0.00275603	0.972484
cg22985033	-0.0118786	0.0107596	0.272636
cg22985036	-0.0171251	0.0131235	0.195362
cg22985134	0.0164965	0.0072061	0.0244862
cg22985146	-0.00986619	0.0107984	0.363416
cg22985151	0.00056152	0.00477134	0.906588
cg22985172	-0.00278829	0.00341417	0.41634
cg22985182	0.00325628	0.0018312	0.0788614
cg22985204	-0.00340297	0.00643835	0.598466
cg22985209	-0.0111695	0.00820926	0.177154
cg22985216	0.009115	0.00869958	0.297655
cg22985240	-0.00926476	0.00724096	0.204125
cg22985252	-0.010288	0.00816734	0.211164
cg22985281	0.00728021	0.00406211	0.0765734
cg22985355	-0.00210114	0.00810981	0.796181
cg22985373	0.00614497	0.00974572	0.530001
cg22985382	0.0108076	0.00550312	0.0527336
cg22985390	0.000625007	0.00273043	0.819481
cg22985451	-0.00483433	0.00941403	0.608886
cg22985466	-0.00297709	0.00461691	0.520739
cg22985571	-0.0267401	0.0141457	0.0620428
cg22985611	-0.00305201	0.00358212	0.396546
cg22985635	0.00819492	0.00654157	0.213655
cg22985664	0.0166338	0.00987204	0.0955844
cg22985731	0.00209115	0.00216926	0.337721
cg22985736	-0.00226601	0.00236025	0.339679
cg22985739	0.000552506	0.0219352	0.979963
cg22985785	-0.00200317	0.00138084	0.150461
cg22985929	0.000494471	0.00429779	0.908669
cg22985954	-0.0001176	0.00133473	0.929993
cg22985963	-0.00602953	0.00346241	0.0851438
cg22986000	0.00232968	0.00785159	0.767392
cg22986065	-0.0207042	0.0124122	0.0989025
cg22986084	-0.0012197	0.00332978	0.715029
cg22986091	0.00310155	0.00536487	0.564676
cg22986178	0.0011153	0.00171743	0.517789
cg22986222	-0.0018306	0.00172771	0.29228
cg22986271	0.000366618	0.00226072	0.871549
cg22986376	0.0114866	0.00758306	0.133457
cg22986488	0.00155055	0.00225302	0.493154
cg22986569	-0.00707807	0.01314	0.591492
cg22986591	0.00677301	0.00716124	0.346876
cg22986597	0.00117899	0.00236838	0.619879
cg22986606	0.00354499	0.00836095	0.672617
cg22986662	-0.000520095	0.0312459	0.986758
cg22986737	-0.00070008	0.013321	0.958207
cg22986770	0.0145887	0.0167918	0.387349
cg22986786	-0.00460734	0.003831	0.232376
cg22986793	-0.000643287	0.0061962	0.917552
cg22986872	1.44364e-05	0.00154362	0.992559
cg22986876	-0.00226079	0.00707594	0.75011
cg22986925	-0.0010426	0.00324554	0.748798
cg22986941	0.0208699	0.0134579	0.12459
cg22986947	-0.00496587	0.0040868	0.227616
cg22986999	0.00406475	0.00466837	0.386315
cg22987011	0.00258624	0.00732072	0.724736
cg22987068	-0.00277389	0.00285663	0.334222
cg22987078	0.0330117	0.0225132	0.146164
cg22987116	-0.014546	0.0124002	0.243979
cg22987148	-0.000921194	0.00654464	0.888389
cg22987181	-0.00385533	0.00372272	0.303248
cg22987182	0.00161506	0.00135086	0.235111
cg22987188	-0.00297394	0.00438537	0.499476
cg22987267	-0.00233151	0.00482108	0.62988
cg22987353	4.69036e-05	0.0022794	0.98363
cg22987383	0.0157379	0.00922452	0.0915578
cg22987447	-0.00176385	0.00231826	0.448804
cg22987448	0.0127992	0.00940465	0.177047
cg22987467	-0.0101299	0.00936042	0.282151
cg22987524	-0.00224186	0.00464481	0.630551
cg22987527	0.00155439	0.00563063	0.783157
cg22987546	0.013812	0.010151	0.177138
cg22987568	-0.0151631	0.0065232	0.0224291
cg22987575	0.00490864	0.00682509	0.473942
cg22987590	0.000574166	0.00233441	0.806295
cg22987601	-0.00118336	0.00586953	0.840692
cg22987614	0.00313715	0.00445675	0.48337
cg22987643	-0.00843291	0.00611077	0.17112
cg22987766	0.0142429	0.00654952	0.0323709
cg22987789	-0.0101248	0.0044267	0.0246102
cg22987868	0.00320754	0.00414259	0.440862
cg22987899	0.00176009	0.00523281	0.737412
cg22987992	0.00196227	0.00583212	0.737334
cg22987995	-0.0032332	0.00343652	0.349395
cg22988037	-0.00127696	0.00582444	0.826975
cg22988146	0.00173572	0.00125189	0.169142
cg22988148	0.00699749	0.00880702	0.429046
cg22988198	0.00556952	0.00794076	0.484935
cg22988237	-0.000418436	0.00761495	0.956305
cg22988305	0.00848115	0.0102613	0.410771
cg22988430	-0.0110527	0.00502908	0.0306221
cg22988444	0.00210877	0.00137235	0.128018
cg22988464	-0.00667636	0.0131132	0.611948
cg22988483	-0.00150394	0.00261317	0.566424
cg22988566	0.00878961	0.00666199	0.190508
cg22988572	-0.00383552	0.00445926	0.392084
cg22988581	-0.00498845	0.00625152	0.427068
cg22988651	0.00242116	0.00761166	0.751182
cg22988674	-0.00385342	0.00172491	0.0280482
cg22988698	-0.00212341	0.00649408	0.744471
cg22988865	-0.00741865	0.00518089	0.155748
cg22988919	-0.0210269	0.00976063	0.0339844
cg22988924	0.000950974	0.00470972	0.840453
cg22989033	-0.00452343	0.00699562	0.519587
cg22989064	0.0143118	0.00597174	0.0186904
cg22989071	-0.000285208	0.00423523	0.946464
cg22989103	0.00122481	0.00175754	0.48773
cg22989161	-0.00196056	0.00559802	0.727017
cg22989162	-0.00111556	0.00473609	0.81434
cg22989209	0.0254654	0.00657638	0.000208203
cg22989251	-0.0019982	0.00309136	0.519733
cg22989283	0.00285415	0.00314195	0.366175
cg22989379	0.00723302	0.00560761	0.200518
cg22989407	0.00450143	0.00223812	0.0473933
cg22989419	0.0169167	0.0128191	0.190415
cg22989447	-0.00930826	0.0109147	0.396104
cg22989463	0.00121178	0.00514603	0.814391
cg22989496	0.00402349	0.0130447	0.758486
cg22989533	-0.00922445	0.00733293	0.211777
cg22989649	0.000163299	0.001576	0.917713
cg22989659	0.00400278	0.00575961	0.488923
cg22989813	-0.000322782	0.00724991	0.96459
cg22989843	0.00285664	0.00327217	0.385061
cg22989894	-0.00441414	0.00491804	0.371908
cg22989919	-0.000221224	0.00153656	0.885854
cg22989941	0.0110725	0.00983547	0.263358
cg22989942	-0.0021389	0.00305824	0.486175
cg22989958	0.00587971	0.00645665	0.364999
cg22989995	0.0284972	0.0133485	0.0355835
cg22990125	-0.00225329	0.00431087	0.602512
cg22990129	0.00190065	0.00700133	0.786673
cg22990158	-0.00888991	0.0114661	0.440253
cg22990198	-0.00232605	0.00271723	0.394327
cg22990218	-0.009155	0.004436	0.0420164
cg22990239	0.00158009	0.00387396	0.684367
cg22990331	-0.00486137	0.00589195	0.411579
cg22990388	0.00327407	0.00620142	0.598875
cg22990475	-0.00910539	0.0061337	0.141294
cg22990500	0.000308124	0.00889388	0.972443
cg22990505	0.00662421	0.00824506	0.423925
cg22990543	0.00498517	0.00738528	0.501457
cg22990562	0.0200569	0.0109452	0.0702999
cg22990673	-0.00122006	0.00456171	0.789751
cg22990726	-0.00175707	0.00391591	0.654763
cg22990820	0.00623487	0.005074	0.222465
cg22990850	-0.0110675	0.00890446	0.217239
cg22990871	-0.00170495	0.00401261	0.67196
cg22990875	0.00420868	0.007404	0.571205
cg22990888	0.00470667	0.00548132	0.39288
cg22990955	0.000779175	0.00439457	0.859682
cg22990960	-0.00488428	0.00207072	0.0205774
cg22990967	0.00203262	0.00347913	0.560576
cg22990971	0.0153425	0.0115259	0.186622
cg22990996	0.00113848	0.00135379	0.40268
cg22991039	-0.00500351	0.0296465	0.866368
cg22991062	0.000870251	0.00431317	0.840571
cg22991142	0.0111378	0.0103789	0.286185
cg22991148	-0.00268807	0.00198953	0.180164
cg22991152	0.017052	0.0188407	0.367933
cg22991163	-0.0025418	0.00502398	0.614183
cg22991191	-0.00144393	0.0109305	0.89521
cg22991228	-0.00191916	0.00125911	0.13108
cg22991232	0.0150448	0.00415568	0.000493712
cg22991241	-0.0128352	0.00829297	0.125319
cg22991320	0.00174562	0.00732431	0.812184
cg22991321	-0.00474044	0.00291245	0.107216
cg22991329	0.00138821	0.00438981	0.752581
cg22991356	0.000576235	0.00415716	0.890077
cg22991404	0.00245132	0.00667698	0.714414
cg22991477	-0.0137137	0.00423656	0.00170994
cg22991506	-0.000425553	0.00904175	0.962569
cg22991512	0.00941913	0.0118198	0.427681
cg22991565	-0.0119079	0.00904861	0.191634
cg22991596	-0.00577733	0.00341945	0.0946951
cg22991638	-0.00325849	0.00625677	0.603833
cg22991688	-0.00109533	0.00392549	0.780885
cg22991699	-0.000891738	0.00438829	0.839447
cg22991739	-0.00143166	0.00113323	0.20984
cg22991766	0.000475537	0.00413818	0.908778
cg22991779	0.00604497	0.00386101	0.121062
cg22991810	-0.00513693	0.0040476	0.207779
cg22991815	-0.000398706	0.00169969	0.815089
cg22991836	0.000192614	0.00173729	0.911975
cg22991936	-8.16044e-05	0.00395119	0.98357
cg22991943	0.00644021	0.00329382	0.0537644
cg22991959	0.00542243	0.0036263	0.138453
cg22991963	-0.00122839	0.00920444	0.894141
cg22991992	0.0019865	0.00451825	0.661272
cg22992022	-0.00554788	0.0047903	0.249973
cg22992057	0.0138819	0.00887967	0.121604
cg22992099	0.00322988	0.00763953	0.673495
cg22992116	0.00363749	0.00704416	0.606897
cg22992125	0.00310935	0.00748639	0.67892
cg22992137	-0.0102912	0.00549694	0.0645418
cg22992161	0.000414019	0.0035515	0.907465
cg22992167	-0.00148891	0.00178487	0.406462
cg22992258	0.000129667	0.00212131	0.951399
cg22992266	-0.0132686	0.00675379	0.0526513
cg22992279	-0.00492069	0.00846815	0.562687
cg22992427	-0.0016696	0.00577312	0.773115
cg22992449	-0.00950949	0.0158797	0.550832
cg22992472	-0.0017311	0.00151558	0.256505
cg22992497	0.00115694	0.00884718	0.89626
cg22992503	-0.00953223	0.00461584	0.0418888
cg22992505	-0.000110299	0.00424032	0.979307
cg22992570	0.000608086	0.00116754	0.603811
cg22992588	0.000576965	0.00144757	0.691182
cg22992591	0.000439346	0.0013645	0.748238
cg22992732	-0.00197898	0.00405863	0.627061
cg22992755	-0.000118237	0.00358957	0.973799
cg22992772	0.0127456	0.0080131	0.115329
cg22992794	0.0031626	0.0094769	0.739397
cg22992797	0.00216258	0.0051759	0.677111
cg22992816	0.00120406	0.00899231	0.893792
cg22992837	-0.00280083	0.00831789	0.737136
cg22992904	0.000105595	0.00655366	0.987182
cg22992948	0.00247461	0.00607629	0.68482
cg22992955	0.00446551	0.00507002	0.38087
cg22992966	0.00634196	0.00644041	0.327495
cg22992967	0.00241234	0.00288436	0.405247
cg22993038	-0.00708818	0.00386639	0.0701808
cg22993154	0.00599854	0.00869775	0.49224
cg22993181	-0.00192326	0.0028948	0.508201
cg22993194	-0.00687524	0.00454867	0.13429
cg22993195	-0.0111084	0.0102497	0.281458
cg22993228	0.00120538	0.009333	0.897535
cg22993358	0.0118949	0.00493831	0.0181199
cg22993389	0.0129326	0.0087965	0.145116
cg22993400	0.00389005	0.00305319	0.206024
cg22993498	-0.00865456	0.00853678	0.313491
cg22993527	-0.000756225	0.00269165	0.779414
cg22993535	-0.00354264	0.00892622	0.692428
cg22993554	0.00950799	0.0121057	0.434346
cg22993563	-0.00694465	0.0055154	0.211349
cg22993585	-0.00831997	0.00861274	0.336718
cg22993660	-0.0251654	0.016048	0.120481
cg22993706	-0.00789794	0.0180363	0.66255
cg22993715	-0.00610492	0.00593965	0.306882
cg22993789	-0.00808531	0.0120066	0.502476
cg22993878	0.00257323	0.00523016	0.623959
cg22993934	0.00708338	0.00699261	0.313878
cg22993937	0.000386666	0.00496687	0.938127
cg22994018	0.00948306	0.00507336	0.0649612
cg22994019	0.000858617	0.00705978	0.90348
cg22994024	-0.00381515	0.00366514	0.300793
cg22994041	-0.00102847	0.00491459	0.834728
cg22994071	-0.00385504	0.00290792	0.188407
cg22994148	-0.0109615	0.00645127	0.092869
cg22994153	-0.00424938	0.00887687	0.633351
cg22994219	-0.017429	0.0153057	0.257941
cg22994272	-0.0107859	0.00673919	0.113117
cg22994297	-0.00115713	0.00679501	0.865176
cg22994384	0.00479047	0.00327959	0.147702
cg22994438	-0.00295976	0.00361647	0.415359
cg22994495	-0.000284122	0.00456489	0.950514
cg22994520	-0.00025576	0.00519382	0.960838
cg22994582	0.00707807	0.00479103	0.143191
cg22994586	-0.00192064	0.00705031	0.785946
cg22994634	0.00299187	0.00383981	0.437993
cg22994649	0.00409396	0.00491836	0.407472
cg22994699	-0.00594377	0.00562913	0.293939
cg22994792	-0.00304732	0.0035626	0.394699
cg22994808	0.000910306	0.00233835	0.69801
cg22994829	-0.00928297	0.00527463	0.0819346
cg22994830	-0.00353079	0.00534493	0.510623
cg22994849	0.000603239	0.00356571	0.866049
cg22994883	-0.00970567	0.00944651	0.307064
cg22995042	-0.0070433	0.00354909	0.0503472
cg22995077	0.00111677	0.00417653	0.789799
cg22995081	-0.000669444	0.00403904	0.868744
cg22995106	0.00479742	0.0042584	0.263019
cg22995114	-0.00427607	0.00147131	0.00463792
cg22995149	0.0057239	0.00527288	0.280683
cg22995176	-0.00879094	0.0110171	0.427081
cg22995183	0.000995611	0.00490531	0.839636
cg22995198	-0.000847439	0.00214835	0.694206
cg22995199	0.00220782	0.00398531	0.581008
cg22995215	-0.0100783	0.00639486	0.118654
cg22995232	0.000341394	0.00803799	0.966219
cg22995255	0.00172783	0.00619702	0.781048
cg22995297	0.000893362	0.00688854	0.897113
cg22995302	0.00135942	0.00345765	0.69516
cg22995356	0.0029835	0.00224507	0.187351
cg22995449	-0.00139895	0.00560795	0.803594
cg22995486	0.00890198	0.00979509	0.365955
cg22995587	-0.00140266	0.00366447	0.702822
cg22995684	5.49755e-05	0.00115907	0.962279
cg22995692	0.00367794	0.00291006	0.209652
cg22995710	0.00581932	0.0065568	0.377243
cg22995724	-0.00167969	0.00488174	0.731619
cg22995867	-0.00512014	0.00690447	0.460346
cg22995904	0.00988544	0.00470001	0.0383287
cg22995959	-0.00848846	0.00909837	0.35342
cg22996004	-1.57866e-05	0.00589343	0.997869
cg22996009	-0.00271937	0.0057917	0.639867
cg22996023	0.0103123	0.00858782	0.233086
cg22996045	0.000732766	0.00570413	0.898079
cg22996055	0.00604549	0.00441713	0.174634
cg22996083	-0.0120641	0.00820003	0.144837
cg22996129	-0.000565622	0.00184367	0.759735
cg22996170	-0.000562793	0.0102584	0.956374
cg22996185	-0.0297486	0.0275573	0.283341
cg22996215	0.000433101	0.00110669	0.696496
cg22996308	-0.0124788	0.006426	0.0553824
cg22996440	0.0100499	0.00533355	0.062866
cg22996534	-0.00271582	0.00178333	0.131412
cg22996555	0.000578385	0.00115166	0.616783
cg22996560	0.000301203	0.00159068	0.850256
cg22996577	-0.00894559	0.00588705	0.132253
cg22996588	-0.0222199	0.0139551	0.114959
cg22996592	0.00405054	0.00429561	0.348319
cg22996670	0.00388466	0.00642809	0.5472
cg22996681	0.000174026	0.00303321	0.954379
cg22996718	-0.00299895	0.00317287	0.347182
cg22996742	0.00729292	0.00327166	0.0283824
cg22996768	-0.0169051	0.0337167	0.617366
cg22996912	-0.00445454	0.00239724	0.0665233
cg22996992	-0.000702972	0.00354156	0.843123
cg22997040	-0.0211899	0.0174419	0.227697
cg22997113	0.00647898	0.00439136	0.143717
cg22997122	0.00515743	0.0041918	0.221878
cg22997177	-0.0286996	0.0162891	0.0816011
cg22997193	0.00716742	0.0067929	0.294286
cg22997238	-0.000629966	0.00940932	0.946774
cg22997262	-0.0167874	0.015541	0.283037
cg22997348	0.00094233	0.00337537	0.780771
cg22997362	0.026754	0.0115869	0.0233142
cg22997415	-0.000112354	0.00583244	0.984675
cg22997524	-0.000880755	0.00493661	0.858813
cg22997543	-0.00443401	0.00642689	0.492083
cg22997558	-0.0081237	0.00367948	0.0298858
cg22997562	-0.0255297	0.0128056	0.049325
cg22997601	0.0155173	0.00683918	0.0257492
cg22997608	0.000726549	0.0035208	0.836993
cg22997617	-0.00470862	0.00422387	0.268022
cg22997766	-0.00703369	0.00587166	0.234208
cg22997768	-0.0129894	0.00746316	0.0853132
cg22997856	-0.0160317	0.0165428	0.335182
cg22997906	-0.000441348	0.00619439	0.943363
cg22997993	-7.79787e-05	0.00310371	0.980013
cg22998020	0.000495788	0.00517367	0.923877
cg22998028	0.000846444	0.00357993	0.813646
cg22998033	-0.00102588	0.00103918	0.326284
cg22998101	-0.00393501	0.00929116	0.67296
cg22998145	-0.00426714	0.00209004	0.0442148
cg22998171	0.00320725	0.00465538	0.492698
cg22998181	0.0120164	0.0125994	0.342863
cg22998206	-0.00593397	0.00434213	0.175271
cg22998324	-0.00801509	0.00492307	0.107127
cg22998353	-0.00162889	0.00491649	0.741206
cg22998472	0.00267065	0.00384524	0.489199
cg22998476	0.00223843	0.00126067	0.0792982
cg22998534	-0.00562212	0.00217873	0.0115435
cg22998588	0.00439073	0.0134425	0.744732
cg22998640	0.00173151	0.00633753	0.785335
cg22998707	-0.00425831	0.00370117	0.253077
cg22998749	-0.00938706	0.0089694	0.298199
cg22998811	0.00195958	0.00244061	0.424218
cg22998812	0.00906008	0.00619362	0.147123
cg22998840	-0.00464996	0.00433556	0.286454
cg22998863	-0.0027413	0.00922147	0.766967
cg22998873	-0.00301876	0.00982463	0.759376
cg22998895	0.00571876	0.00563782	0.313225
cg22998918	0.0100404	0.00691137	0.149893
cg22998959	0.00378971	0.00753275	0.616166
cg22999003	-0.00430359	0.0076498	0.575171
cg22999025	0.00382285	0.0117598	0.745902
cg22999066	-0.00342062	0.00419859	0.417465
cg22999099	0.00202575	0.00395731	0.610017
cg22999266	0.000867898	0.00528065	0.869833
cg22999268	-0.00290285	0.00304206	0.342607
cg22999327	-0.014587	0.009889	0.143802
cg22999372	0.0247032	0.00846008	0.00445689
cg22999384	-0.00119738	0.00519646	0.818305
cg22999427	0.000146968	0.00144131	0.919017
cg22999475	0.00272694	0.00561623	0.628509
cg22999502	0.00176022	0.00826	0.831746
cg22999525	0.0068985	0.00733761	0.349741
cg22999532	0.00977454	0.00887522	0.273791
cg22999536	0.00284643	0.0183878	0.877338
cg22999540	0.0104078	0.00870755	0.235232
