## Supplementary Data 7 SOX10+LMResults for "Neuron-Specific DNA Methylation Differences in the Prefrontal Cortex in Parkinson’s Disease" (part 30 of 35)

### Sheet: Sheet 1 (continued)
Supplementary Data 7: Results from EWAS with SOX10+ samples
cg22999573	0.00430281	0.00851824	0.614746
cg22999593	0.00271373	0.00626046	0.665745
cg22999603	-0.00238539	0.00167732	0.158561
cg22999620	0.038402	0.0181557	0.0372764
cg22999644	0.00140362	0.0043938	0.750148
cg22999682	0.0006272	0.0015984	0.695728
cg22999786	0.00212832	0.00807111	0.792638
cg22999830	-0.00866974	0.0116413	0.458436
cg22999864	0.00453221	0.0123979	0.715578
cg22999892	-0.00267858	0.00784689	0.733658
cg23000020	0.000515084	0.00634338	0.935469
cg23000136	0.00345701	0.00398959	0.388595
cg23000153	0.0039784	0.00558852	0.478438
cg23000291	0.00183016	0.00340954	0.592793
cg23000309	0.00107597	0.00405299	0.791271
cg23000345	0.00517565	0.006674	0.440151
cg23000390	-0.00214682	0.00675289	0.751314
cg23000399	0.0100185	0.00510716	0.0529987
cg23000412	0.00158123	0.00454002	0.728466
cg23000464	0.00019567	0.00187765	0.917243
cg23000500	0.00278245	0.00462236	0.548769
cg23000525	0.00281405	0.00484956	0.563233
cg23000567	0.00471157	0.00488728	0.337694
cg23000578	0.00452826	0.00569915	0.429037
cg23000663	-0.00231979	0.0043523	0.59539
cg23000710	0.00436652	0.00580858	0.454239
cg23000734	0.00531889	0.0110849	0.632552
cg23000765	-0.00172215	0.00131527	0.193863
cg23000768	-0.0191313	0.0238117	0.423909
cg23000806	0.0142732	0.0117361	0.227205
cg23000808	0.0150375	0.00914909	0.103866
cg23000811	0.000317166	0.00173633	0.855486
cg23000906	-0.0179208	0.00973575	0.0690719
cg23000942	-0.0137661	0.0125314	0.275004
cg23000950	-0.00251092	0.00521902	0.631647
cg23000973	-0.0134665	0.00580972	0.0228
cg23001000	0.000362902	0.0015114	0.81081
cg23001084	-0.00176009	0.0127788	0.890769
cg23001086	-0.000530352	0.00177286	0.765539
cg23001131	0.000654031	0.00126562	0.606631
cg23001174	0.00235416	0.00326561	0.472907
cg23001370	-0.0298766	0.0151381	0.0515998
cg23001413	-0.00454834	0.00379515	0.233992
cg23001415	-0.0170047	0.0204531	0.408023
cg23001456	-0.0029349	0.00266773	0.274302
cg23001457	0.00307506	0.00544518	0.57371
cg23001647	0.000865386	0.00412739	0.834416
cg23001652	-0.00537425	0.00269448	0.0492236
cg23001655	-0.00447414	0.00378079	0.239879
cg23001703	-0.00561452	0.00327857	0.0903685
cg23001725	-0.0096737	0.00816166	0.239142
cg23001785	0.00332436	0.0067521	0.623716
cg23001798	0.00346985	0.00547398	0.527821
cg23001905	-0.000957674	0.00534798	0.858297
cg23001918	0.00509551	0.00574272	0.377365
cg23001930	-0.0115869	0.00312911	0.000373432
cg23002008	-0.00585934	0.00469715	0.21559
cg23002009	-0.00443068	0.00431043	0.306848
cg23002075	0.0242087	0.0151734	0.114234
cg23002171	-0.00400799	0.00439437	0.36425
cg23002181	-8.74091e-05	0.00913188	0.992385
cg23002238	-0.0101796	0.00705765	0.152794
cg23002247	-0.00172996	0.00303919	0.570675
cg23002268	0.00306373	0.00483169	0.527685
cg23002281	0.00457905	0.0056774	0.422131
cg23002316	0.00160632	0.00329912	0.627558
cg23002384	-0.0167591	0.0118302	0.16016
cg23002415	-0.0127358	0.0119415	0.289141
cg23002431	-0.00307397	0.00401264	0.445707
cg23002439	-0.00219676	0.0064277	0.733352
cg23002562	-0.00182418	0.00399638	0.649197
cg23002586	-0.00439345	0.00367715	0.235414
cg23002590	0.00338868	0.00584445	0.56354
cg23002595	0.0029278	0.00652653	0.654836
cg23002658	0.00166936	0.00111041	0.136365
cg23002660	-0.00240309	0.00459818	0.602569
cg23002705	0.00503818	0.00606518	0.408432
cg23002721	0.00826242	0.00906014	0.364313
cg23002758	0.00137977	0.00152884	0.369288
cg23002761	-0.0103624	0.00460969	0.0271075
cg23002857	0.0013747	0.00707804	0.846456
cg23002907	0.0002983	0.00101548	0.769646
cg23002936	0.0146182	0.010826	0.180424
cg23002944	-0.00372326	0.00677219	0.583875
cg23002957	-0.00250784	0.00603326	0.678675
cg23002982	-0.00753206	0.00317996	0.0200698
cg23003041	-0.00817298	0.00380861	0.034664
cg23003043	0.00406726	0.0043981	0.35764
cg23003085	0.00176353	0.00525435	0.737956
cg23003109	-0.00202255	0.0039617	0.610976
cg23003117	-0.00301476	0.00398912	0.451842
cg23003220	0.000977155	0.00582201	0.8671
cg23003225	-0.0164267	0.00934373	0.0822563
cg23003290	-0.00755486	0.00761252	0.323742
cg23003296	-0.00519445	0.00527532	0.327517
cg23003355	0.00588191	0.00404659	0.149669
cg23003367	-0.000642751	0.00110717	0.563053
cg23003398	0.00231823	0.00159618	0.149998
cg23003500	0.000458124	0.00262702	0.861965
cg23003534	0.000751199	0.00136377	0.583165
cg23003720	0.00608161	0.00429616	0.160465
cg23003783	0.00474933	0.0023408	0.0455225
cg23003792	0.000303786	0.00393314	0.938612
cg23003832	0.00100303	0.00666756	0.880771
cg23003872	9.70526e-05	0.00399177	0.980659
cg23003874	-0.0023536	0.00478302	0.623906
cg23003881	-0.00131584	0.00176037	0.456788
cg23003890	-0.00596784	0.00251912	0.0200486
cg23003923	0.00243029	0.00723001	0.737575
cg23003926	-0.00124935	0.00493612	0.800786
cg23003934	-0.00184688	0.00455786	0.68632
cg23003961	-0.00298155	0.00394836	0.452207
cg23004006	-0.0144132	0.0093232	0.125747
cg23004019	0.0040452	0.00374951	0.283632
cg23004038	-0.00592871	0.0038081	0.123132
cg23004043	-0.00127283	0.00148473	0.393646
cg23004066	0.00476204	0.0164798	0.773298
cg23004070	0.0115928	0.0110303	0.296171
cg23004082	-0.00124668	0.00214025	0.561742
cg23004099	-0.000995786	0.00143576	0.489807
cg23004130	0.00424071	0.00929097	0.649216
cg23004160	-0.00987247	0.013601	0.469869
cg23004174	-0.0091627	0.0112731	0.418557
cg23004369	-0.000706389	0.00569496	0.901572
cg23004372	-0.00587742	0.00542231	0.281389
cg23004387	0.00406702	0.00700946	0.563267
cg23004409	0.0104574	0.0132414	0.431821
cg23004466	-0.00116244	0.00430692	0.787875
cg23004513	-0.00619235	0.00443235	0.165943
cg23004527	-0.00860567	0.00704274	0.225038
cg23004591	0.00108503	0.00134075	0.420568
cg23004599	-0.0107821	0.0117246	0.360317
cg23004625	-0.00680034	0.00418108	0.10747
cg23004653	-0.000137068	0.00333155	0.967277
cg23004710	-0.00032845	0.00172047	0.849043
cg23004862	0.0134743	0.00894038	0.135399
cg23004884	0.00187982	0.00218133	0.391179
cg23004889	0.00445358	0.00484256	0.360286
cg23004937	0.0115415	0.00809648	0.157593
cg23004985	0.0181416	0.00984832	0.0688673
cg23005057	0.00455886	0.00604091	0.452489
cg23005084	0.00277309	0.00553495	0.617627
cg23005103	0.0103125	0.00809843	0.20627
cg23005170	0.000221357	0.00755378	0.976689
cg23005173	-2.75137e-05	0.00523846	0.995821
cg23005179	0.0035824	0.00264918	0.179795
cg23005186	-0.0112701	0.00722647	0.122496
cg23005196	-0.000733088	0.00219987	0.739753
cg23005227	0.00404594	0.00297942	0.177988
cg23005295	-0.0039326	0.00490088	0.424493
cg23005321	0.00169162	0.00332957	0.612696
cg23005380	-0.0233711	0.0182277	0.203188
cg23005387	-0.000384525	0.00206569	0.852762
cg23005405	-0.0275442	0.012164	0.0260354
cg23005481	0.00236701	0.0045228	0.602061
cg23005541	0.0237076	0.0122657	0.0565088
cg23005642	-0.00173953	0.00870494	0.842078
cg23005797	0.00750439	0.0210575	0.722422
cg23005803	0.0118541	0.00877506	0.180235
cg23005814	0.0037499	0.00371887	0.316087
cg23005885	-0.0169709	0.015539	0.277784
cg23006040	-0.00965531	0.00630193	0.129121
cg23006065	0.0175512	0.0120022	0.147251
cg23006133	-0.00106872	0.00206854	0.606708
cg23006147	-0.00407104	0.00574033	0.480097
cg23006163	-0.00090057	0.00202956	0.658343
cg23006204	0.000720984	0.00441545	0.870671
cg23006223	0.000170269	0.00127269	0.89388
cg23006227	0.00201862	0.0078747	0.798291
cg23006349	0.00224396	0.00406501	0.582352
cg23006394	-0.00202168	0.00398209	0.612953
cg23006497	-0.00185206	0.00194541	0.343728
cg23006541	0.00718452	0.008539	0.402443
cg23006552	0.0129017	0.00872529	0.142843
cg23006567	0.00357277	0.0104693	0.73373
cg23006655	0.00366074	0.00465754	0.434014
cg23006689	-0.0139966	0.00954986	0.146352
cg23006805	-0.0139172	0.00491133	0.00571849
cg23006885	0.000953304	0.00339654	0.779631
cg23006889	0.000385921	0.00537122	0.942886
cg23006906	-0.0227729	0.0115859	0.0525391
cg23007040	0.00357267	0.00520547	0.494331
cg23007076	-0.00469979	0.00412272	0.257427
cg23007087	0.00295356	0.00514594	0.567476
cg23007190	-0.00420595	0.00591072	0.478629
cg23007255	-0.0018553	0.00658518	0.778813
cg23007325	0.0213209	0.0137457	0.124508
cg23007368	0.016567	0.00961012	0.088276
cg23007409	-0.000129802	0.00304502	0.966096
cg23007418	-0.00213452	0.00932834	0.819545
cg23007432	-0.00255727	0.00619881	0.680957
cg23007535	-0.0046454	0.00643788	0.472492
cg23007540	0.00325923	0.00851288	0.702759
cg23007574	0.00827235	0.00531425	0.123188
cg23007592	0.00492666	0.00456518	0.28349
cg23007606	-0.00166426	0.00208733	0.427438
cg23007665	-0.0175774	0.0146302	0.232839
cg23007689	-0.00816273	0.0093658	0.385854
cg23007705	-0.00389146	0.00305996	0.206857
cg23007755	0.0066524	0.00366353	0.0728393
cg23007775	0.00905609	0.0132512	0.496159
cg23007804	0.000697855	0.00843833	0.93428
cg23007898	-5.75395e-05	0.00404446	0.988682
cg23007946	0.00317751	0.00172403	0.0687244
cg23007994	0.00037144	0.00811393	0.963592
cg23008023	-0.00494036	0.00901063	0.584903
cg23008047	-0.00167783	0.00273185	0.540704
cg23008048	-0.00437324	0.00594326	0.463812
cg23008076	-0.0178103	0.00895403	0.0498336
cg23008083	0.00412347	0.00408079	0.315078
cg23008112	0.00562354	0.00433196	0.197666
cg23008136	-0.0017816	0.00468608	0.704731
cg23008153	-0.00806977	0.00668127	0.230389
cg23008175	0.00569935	0.00491638	0.249524
cg23008177	0.00231957	0.00301817	0.444251
cg23008238	0.00606496	0.00707346	0.393566
cg23008279	-0.00554928	0.00760099	0.467307
cg23008352	0.00780786	0.00666428	0.244557
cg23008389	0.00757336	0.0130626	0.563566
cg23008404	-0.0011346	0.00421547	0.788451
cg23008416	-0.0104923	0.00376973	0.00659948
cg23008418	-0.0200767	0.0121491	0.102031
cg23008426	-0.00750407	0.00355898	0.0378641
cg23008453	0.000700624	0.00432022	0.871546
cg23008518	-0.0260303	0.0139791	0.0659662
cg23008606	-0.00484184	0.00324599	0.139411
cg23008646	0.00383265	0.00456044	0.402981
cg23008708	0.0020674	0.0025322	0.416476
cg23008718	0.00201329	0.0061679	0.744895
cg23008745	-0.0084327	0.00811166	0.301416
cg23008759	0.00715743	0.00722613	0.32468
cg23008762	0.0023565	0.00215758	0.277761
cg23008822	0.00508022	0.00569503	0.37483
cg23008825	0.00415883	0.00585171	0.479169
cg23008871	0.00132605	0.00423213	0.754781
cg23008944	-0.000518748	0.00318531	0.871009
cg23008973	-0.0189062	0.0104605	0.0741588
cg23008977	0.00160903	0.00395089	0.68482
cg23009007	0.000567459	0.001527	0.711082
cg23009012	0.00579396	0.00403106	0.154211
cg23009014	-0.00448107	0.00482646	0.355749
cg23009042	-0.0122024	0.00942848	0.19902
cg23009044	0.00233156	0.00821332	0.77718
cg23009046	-0.00175143	0.00146063	0.233748
cg23009067	-0.0379817	0.0211542	0.076051
cg23009094	0.0230435	0.0303979	0.450462
cg23009123	0.0120749	0.00587937	0.0429995
cg23009161	-0.00435	0.00338493	0.202165
cg23009206	-0.0045439	0.0091528	0.62083
cg23009221	-0.00322342	0.0034836	0.357364
cg23009254	0.013195	0.0136214	0.335383
cg23009263	0.000211855	0.00789134	0.978644
cg23009290	0.000491254	0.00359157	0.891521
cg23009315	0.000171343	0.00137895	0.901399
cg23009327	-0.00543064	0.00666283	0.417261
cg23009355	0.0264718	0.0204152	0.198174
cg23009387	-0.00140871	0.00268347	0.600946
cg23009419	0.00577755	0.00966538	0.551555
cg23009441	0.00312468	0.00577997	0.590161
cg23009449	-0.00714388	0.00396771	0.0752466
cg23009452	-0.000855569	0.00219078	0.697098
cg23009508	-0.00387664	0.00429081	0.368768
cg23009546	0.00150585	0.00538383	0.780372
cg23009564	0.00921056	0.00447625	0.0426167
cg23009571	-0.00362896	0.00695262	0.603027
cg23009632	-0.0022234	0.00207584	0.287094
cg23009654	0.018132	0.00983722	0.0687045
cg23009780	-0.00178779	0.00806102	0.825003
cg23009806	-0.00298371	0.00525464	0.571617
cg23009809	-0.000175383	0.00176158	0.920922
cg23009818	-0.030065	0.0114128	0.00997811
cg23009831	-0.0261739	0.059673	0.662023
cg23009865	-0.0160491	0.011338	0.160485
cg23009899	-0.00360187	0.00904574	0.69147
cg23009910	-0.00153881	0.00405438	0.70521
cg23009921	-0.000127075	0.00401529	0.974826
cg23009962	0.00155702	0.00198953	0.435983
cg23010035	-0.00543811	0.00826926	0.512513
cg23010048	0.00549545	0.00381513	0.153333
cg23010062	-0.0317836	0.0225879	0.162959
cg23010084	-0.0053453	0.0188571	0.777495
cg23010096	-0.0195863	0.0155047	0.209873
cg23010118	-0.00517877	0.00589617	0.382185
cg23010183	-0.00375215	0.00517394	0.470275
cg23010214	0.000316878	0.00139798	0.821213
cg23010236	-0.00364725	0.00357698	0.310724
cg23010258	-0.00129619	0.00187755	0.491805
cg23010288	-0.00174181	0.00396131	0.661241
cg23010302	0.00229728	0.00214923	0.28808
cg23010344	-0.000550089	0.00112334	0.625587
cg23010346	-0.00622784	0.00711743	0.383976
cg23010352	0.00263338	0.00728513	0.718622
cg23010414	-0.000219352	0.00179408	0.902971
cg23010444	-0.00188655	0.00167177	0.262221
cg23010452	0.00500722	0.00290644	0.0884777
cg23010507	-0.00262045	0.00308362	0.397769
cg23010538	-0.00456764	0.00319882	0.156896
cg23010585	-0.00371356	0.00760399	0.626517
cg23010629	0.017193	0.00638581	0.00850918
cg23010693	-0.00917777	0.00839666	0.2774
cg23010765	-0.00682271	0.00640797	0.289948
cg23010900	-0.0150668	0.0101037	0.139521
cg23010912	-0.0221935	0.0130468	0.0925008
cg23010913	0.00463085	0.00460579	0.317473
cg23010925	-0.00522986	0.00782059	0.505438
cg23011131	0.000714055	0.00496261	0.885922
cg23011211	0.00178285	0.0018025	0.325358
cg23011419	0.000178108	0.0037577	0.962305
cg23011424	-0.00241595	0.00171667	0.162886
cg23011500	-0.00635428	0.0109048	0.561601
cg23011516	0.0225424	0.0122695	0.0695832
cg23011542	-0.0076532	0.00395719	0.0563642
cg23011561	0.00673752	0.00434335	0.124477
cg23011597	0.00134977	0.00126288	0.288115
cg23011602	-0.00925095	0.0109932	0.402365
cg23011636	-0.00759193	0.00916455	0.40971
cg23011663	-0.0071899	0.00872897	0.412372
cg23011666	0.00630389	0.00535876	0.242655
cg23011729	0.00348404	0.00494984	0.483394
cg23011786	0.00954304	0.00588606	0.108573
cg23011788	0.00688432	0.0071888	0.340895
cg23011817	-0.00146953	0.00156188	0.349373
cg23011886	-0.00477406	0.00432456	0.272663
cg23011905	0.000391653	0.0011737	0.739416
cg23012005	0.0124259	0.00653719	0.0606395
cg23012054	0.00548453	0.007903	0.489543
cg23012069	-0.00531504	0.00524181	0.313409
cg23012133	0.0105225	0.00659379	0.114156
cg23012159	-0.00130109	0.00120491	0.283203
cg23012185	-0.00380037	0.00401993	0.347081
cg23012192	0.00284647	0.0038132	0.457391
cg23012243	0.000187844	0.00158533	0.905953
cg23012256	-0.0108629	0.0122627	0.378142
cg23012279	0.00104695	0.00349232	0.765055
cg23012288	-0.000393637	0.00128726	0.760492
cg23012294	-0.00715171	0.0161113	0.658222
cg23012310	0.0011599	0.00204952	0.572892
cg23012314	-0.00600906	0.00395776	0.132565
cg23012383	0.00128284	0.00334231	0.70205
cg23012384	-0.00011442	0.00470967	0.980673
cg23012465	0.00332931	0.0054057	0.539576
cg23012519	-0.0253338	0.0128305	0.0514972
cg23012527	-0.00265176	0.00195843	0.179234
cg23012547	0.000700797	0.00504732	0.889893
cg23012579	0.00766681	0.0031994	0.0187025
cg23012591	0.0351632	0.0150652	0.0218965
cg23012609	-0.00561327	0.00560375	0.319267
cg23012654	-0.0101164	0.0329903	0.759844
cg23012676	-0.00274668	0.00159539	0.0886887
cg23012697	0.0025496	0.00331828	0.444361
cg23012700	0.00191314	0.00690709	0.782451
cg23012703	-0.00119126	0.00154402	0.44248
cg23012731	-0.00101789	0.00252945	0.688365
cg23012852	-0.00117129	0.00146512	0.426205
cg23012855	0.00373891	0.0114074	0.743879
cg23012875	-4.49013e-05	0.00421348	0.991522
cg23012886	0.0122709	0.00740424	0.101064
cg23012917	-0.000229328	0.00446759	0.959179
cg23012934	-0.00316323	0.00479528	0.511217
cg23012937	-0.00324506	0.00568981	0.569926
cg23012964	0.000314323	0.00495635	0.949579
cg23013020	-0.00915564	0.00954999	0.340363
cg23013029	-0.0030921	0.00538237	0.567121
cg23013101	-0.0032296	0.00561613	0.566736
cg23013114	-0.00265863	0.00539337	0.623294
cg23013128	-0.0047063	0.00363271	0.198563
cg23013137	-0.0162929	0.00725246	0.0272018
cg23013139	0.0123785	0.00537642	0.0237019
cg23013151	-0.00590426	0.00667213	0.378643
cg23013309	-0.00312127	0.00138936	0.0272009
cg23013372	0.00301658	0.00691558	0.663772
cg23013392	9.03876e-05	0.00152181	0.952774
cg23013394	-0.00167886	0.00154083	0.278906
cg23013402	0.000395001	0.00524554	0.940147
cg23013410	-0.012598	0.00892858	0.161819
cg23013473	-0.00101497	0.00536803	0.850473
cg23013475	-0.000134599	0.00636349	0.983173
cg23013489	-0.0069475	0.00707837	0.329062
cg23013564	0.0192129	0.0145977	0.19158
cg23013664	-0.00533046	0.00397565	0.183484
cg23013687	0.00148685	0.00407693	0.716221
cg23013736	-0.00196129	0.00898149	0.827652
cg23013812	-2.48319e-05	0.00330513	0.994023
cg23013850	-0.0118466	0.00560248	0.0373318
cg23013853	0.0240797	0.0135586	0.0792337
cg23013854	0.00767016	0.0133896	0.568227
cg23013864	-0.0046047	0.00627041	0.464708
cg23013894	-0.000996439	0.0144704	0.945259
cg23013931	0.00113831	0.00152935	0.458694
cg23013958	0.0139724	0.0116211	0.232499
cg23013968	0.0169215	0.010899	0.124154
cg23013977	-0.00447919	0.00465138	0.338227
cg23014097	-0.00174121	0.0104506	0.868061
cg23014176	0.00674786	0.00329085	0.0433262
cg23014212	-0.0120561	0.00718663	0.0970206
cg23014216	0.00416398	0.00579455	0.474311
cg23014221	-0.00437656	0.00385806	0.259746
cg23014253	0.00676592	0.0045571	0.141238
cg23014274	-0.00165805	0.0076421	0.828745
cg23014306	-0.00857216	0.00911411	0.349546
cg23014425	0.00764231	0.00876862	0.385852
cg23014477	0.00180933	0.00118723	0.131136
cg23014487	0.0121944	0.00665884	0.0704779
cg23014549	-0.00617201	0.0103658	0.55311
cg23014664	-0.00682938	0.00539284	0.208758
cg23014672	-0.00426735	0.00627109	0.498007
cg23014690	-0.00810762	0.00622124	0.19594
cg23014700	0.0109417	0.00688529	0.115655
cg23014747	-0.00364199	0.00417283	0.385183
cg23014759	-0.00311999	0.00963534	0.746862
cg23014794	-0.0210169	0.0112452	0.0649926
cg23014800	-0.00526253	0.00353894	0.140621
cg23014871	-0.0179747	0.00925991	0.055479
cg23015029	0.00828534	0.00602258	0.172442
cg23015041	-0.00337927	0.00481524	0.484686
cg23015099	-0.00866273	0.00890622	0.333418
cg23015100	-0.00651693	0.00524125	0.217063
cg23015112	-0.00674618	0.00459025	0.145257
cg23015118	-0.00792224	0.00909494	0.386119
cg23015138	0.0123337	0.00479537	0.0118083
cg23015155	0.00110511	0.0087154	0.899392
cg23015157	-0.00017906	0.00123019	0.88461
cg23015158	0.000976168	0.0015975	0.542753
cg23015219	-0.00290158	0.00727607	0.691029
cg23015256	-0.00721002	0.00542173	0.187048
cg23015303	-0.0139732	0.00938643	0.140194
cg23015327	0.0127137	0.0102613	0.218681
cg23015333	0.00130404	0.00149478	0.385393
cg23015341	0.0061144	0.00375932	0.107468
cg23015343	0.000605687	0.0133855	0.964012
cg23015354	0.00821916	0.00898237	0.362704
cg23015361	0.00186616	0.00757402	0.805961
cg23015407	0.00150289	0.00586828	0.798476
cg23015434	0.0160191	0.0108572	0.143704
cg23015468	-0.00496932	0.00575048	0.389878
cg23015488	0.00294844	0.00133043	0.0292897
cg23015575	-0.000585404	0.00366278	0.873389
cg23015605	0.00159351	0.0051585	0.758129
cg23015614	0.0163763	0.00985923	0.100312
cg23015629	-0.000156899	0.00200987	0.937956
cg23015676	-0.000837171	0.00165581	0.614418
cg23015686	-0.000275973	0.00328519	0.933245
cg23015691	-0.0039608	0.00399585	0.324322
cg23015696	0.00110331	0.002477	0.657123
cg23015707	0.00408792	0.00821142	0.619858
cg23015785	-0.0098698	0.00627697	0.119491
cg23015799	0.00780439	0.00666908	0.245102
cg23015831	0.00405116	0.00393518	0.306111
cg23015917	-0.017524	0.00665059	0.00996142
cg23015920	-0.0319434	0.0136169	0.0212566
cg23015944	0.00559155	0.00449308	0.216665
cg23015991	0.00759973	0.00641336	0.239251
cg23016045	-0.000619706	0.00248602	0.803734
cg23016068	-0.0153455	0.0198521	0.441625
cg23016080	0.00388534	0.0029302	0.188323
cg23016081	-0.00447118	0.00459364	0.333083
cg23016129	0.00961257	0.00852271	0.262473
cg23016157	0.00299341	0.00149919	0.0489858
cg23016220	-0.00223981	0.00445471	0.616378
cg23016243	0.0221028	0.00910049	0.0172094
cg23016281	0.015399	0.00833914	0.0682067
cg23016347	0.00470924	0.0050546	0.354083
cg23016379	0.00060025	0.00286466	0.834519
cg23016485	-0.00520023	0.00396979	0.19366
cg23016600	0.000701273	0.00741457	0.924866
cg23016632	-0.00219414	0.00439711	0.619041
cg23016695	-4.94317e-05	0.00140156	0.971946
cg23016720	0.012561	0.00665001	0.0622408
cg23016723	0.0266989	0.0113648	0.0210755
cg23016726	-0.00589095	0.00338176	0.0850464
cg23016734	-0.00315755	0.00298344	0.292821
cg23016755	0.00884225	0.00992429	0.375403
cg23016776	0.0126905	0.0104873	0.229525
cg23016825	-0.00885494	0.0141402	0.532807
cg23016866	0.000232	0.00502631	0.963291
cg23017141	-0.00303846	0.00395083	0.443936
cg23017226	0.00567619	0.00896737	0.528405
cg23017261	-0.00124924	0.00258628	0.630291
cg23017345	-0.00787516	0.00669103	0.242417
cg23017365	0.0111335	0.0103501	0.285042
cg23017398	0.00940066	0.00978099	0.339158
cg23017530	-0.00374927	0.00403448	0.355301
cg23017542	-0.00380559	0.00239902	0.116298
cg23017573	0.00471213	0.0115087	0.683223
cg23017574	0.0106652	0.00784625	0.177572
cg23017594	0.00445367	0.0094521	0.638689
cg23017617	0.016192	0.00995577	0.107483
cg23017654	0.00173274	0.0023908	0.470548
cg23017701	0.00120082	0.00687616	0.861772
cg23017722	0.00723655	0.0113076	0.523871
cg23017728	0.0010291	0.00525338	0.84515
cg23017741	-0.00430229	0.00643469	0.505515
cg23017753	-0.00310613	0.00188905	0.103728
cg23017819	-0.00126753	0.00408106	0.756857
cg23017826	0.00393615	0.00594972	0.509996
cg23017840	0.00128001	0.0016955	0.452321
cg23017879	0.000318737	0.00275796	0.90826
cg23017908	0.00637087	0.00492328	0.19908
cg23017915	-0.0198967	0.0169071	0.242473
cg23017941	-0.00523378	0.00432789	0.229818
cg23018003	0.0133477	0.00663482	0.0473391
cg23018039	-0.000469217	0.00341261	0.890957
cg23018048	-0.00661963	0.0076796	0.391071
cg23018054	0.0059273	0.00531798	0.268101
cg23018063	0.00370158	0.00870751	0.671812
cg23018091	0.00102395	0.00233833	0.662546
cg23018092	0.00148944	0.00203055	0.465214
cg23018111	0.0057615	0.00858415	0.503885
cg23018181	-0.000781425	0.00691303	0.910262
cg23018236	0.0123473	0.00995182	0.218049
cg23018400	-0.000833886	0.00142498	0.559935
cg23018448	-0.00780162	0.00828631	0.349052
cg23018472	0.0028173	0.00665707	0.67319
cg23018481	-0.00851171	0.00762936	0.267643
cg23018548	0.00564491	0.00435033	0.197861
cg23018598	0.00882892	0.00636177	0.168739
cg23018612	-0.0092891	0.00593103	0.120935
cg23018622	-0.00337609	0.00750825	0.65408
cg23018680	0.00505086	0.00438245	0.252264
cg23018689	-0.00942812	0.00695744	0.17889
cg23018707	0.00842151	0.015415	0.586244
cg23018755	-0.00520809	0.0114726	0.650989
cg23018838	-0.00703322	0.00388528	0.0737136
cg23018891	0.000151865	0.00124606	0.903278
cg23018947	-0.00353672	0.00777747	0.650429
cg23018960	-0.00387954	0.00446472	0.387275
cg23019037	-0.000113246	0.00127437	0.929394
cg23019039	-0.00081546	0.00459051	0.859418
cg23019077	0.00234735	0.0101981	0.818495
cg23019081	-0.0403705	0.0193113	0.0394902
cg23019096	0.000937693	0.00563876	0.868311
cg23019125	-0.000764363	0.00337442	0.821331
cg23019171	0.0110763	0.0071606	0.125531
cg23019286	0.000244445	0.00789324	0.975365
cg23019315	0.00809437	0.00829799	0.332036
cg23019413	-0.0045593	0.0099991	0.649547
cg23019515	-0.00314908	0.00472604	0.506966
cg23019565	0.00213195	0.00320319	0.507446
cg23019576	-0.00631126	0.00657275	0.339608
cg23019585	0.00538164	0.00699992	0.444086
cg23019589	0.0424739	0.0321617	0.190086
cg23019677	0.000909338	0.00435124	0.83495
cg23019717	-0.00120021	0.002032	0.556284
cg23019745	-0.00282439	0.00401417	0.483558
cg23019794	0.000133935	0.00436725	0.975605
cg23019836	-0.0128941	0.0111277	0.249734
cg23019886	-0.00196182	0.0132091	0.882276
cg23019889	0.00811515	0.00789402	0.306794
cg23019926	-0.0080188	0.00653281	0.222959
cg23019935	-0.00522043	0.00561785	0.355327
cg23019936	-0.0029787	0.00462939	0.521636
cg23019996	-0.00845223	0.00465615	0.0729259
cg23020028	0.00347415	0.00416805	0.406835
cg23020090	0.00220845	0.00461245	0.633281
cg23020159	-0.00142761	0.00157135	0.366111
cg23020213	-0.0148538	0.0107633	0.171111
cg23020359	0.00256482	0.00513447	0.618668
cg23020371	-0.00519164	0.00789882	0.512744
cg23020402	-0.000311172	0.00162187	0.848299
cg23020414	0.0180958	0.0115038	0.119341
cg23020486	0.00224458	0.000850219	0.0098252
cg23020497	0.0054663	0.0113805	0.632205
cg23020514	0.0198348	0.0425224	0.642056
cg23020582	0.00129661	0.00543216	0.811906
cg23020600	-0.00208877	0.0112488	0.853122
cg23020640	0.00224455	0.00658694	0.734108
cg23020657	-7.56494e-05	0.00736267	0.991826
cg23020660	-0.0152431	0.0119976	0.207291
cg23020671	0.00945253	0.00748718	0.210144
cg23020719	-0.00126447	0.00637257	0.843177
cg23020749	0.000427918	0.00592627	0.942603
cg23020752	-0.00229273	0.00406966	0.57463
cg23020783	-0.0294086	0.02415	0.226613
cg23020795	0.00102852	0.00410182	0.802601
cg23020857	-0.00959285	0.00542098	0.080301
cg23020859	-0.00392476	0.00549261	0.476799
cg23020891	-0.000899934	0.00666155	0.89285
cg23020945	0.00390451	0.00339259	0.25293
cg23020956	0.000326292	0.00441378	0.941239
cg23020982	-0.0233373	0.0170494	0.174584
cg23021014	-0.000764264	0.00197584	0.699846
cg23021015	0.00922906	0.00918101	0.317572
cg23021040	-0.0110045	0.00759571	0.150995
cg23021059	0.00162897	0.00322949	0.615252
cg23021076	-0.00830942	0.00610815	0.177223
cg23021153	0.00510373	0.00443835	0.25333
cg23021160	0.0221155	0.0427269	0.606049
cg23021168	0.00154362	0.00532783	0.772714
cg23021191	0.00471034	0.00582602	0.421008
cg23021192	-0.00130994	0.00507155	0.796792
cg23021241	-0.000295654	0.00189269	0.876231
cg23021259	-0.00185088	0.0033405	0.58095
cg23021267	-0.0145903	0.00649644	0.0272441
cg23021268	-0.00509292	0.0218584	0.816312
cg23021282	0.00675085	0.00838267	0.422823
cg23021329	-0.00474528	0.00570485	0.407801
cg23021340	-0.000874724	0.00728802	0.904742
cg23021350	-0.0115904	0.00552627	0.0388669
cg23021359	-0.0105532	0.0104281	0.314344
cg23021477	0.00404561	0.00380967	0.291205
cg23021551	-0.00322926	0.00146202	0.0298192
cg23021582	0.0100496	0.00758091	0.18843
cg23021584	-0.000434504	0.00703503	0.950893
cg23021603	0.00217601	0.00464429	0.640574
cg23021638	-0.0145395	0.0103683	0.164384
cg23021642	0.00146502	0.007225	0.839787
cg23021650	0.01605	0.00795177	0.0466276
cg23021653	-0.00178137	0.00880377	0.840122
cg23021691	-0.00238003	0.0013886	0.0900942
cg23021796	-0.00528564	0.00989842	0.594711
cg23021833	-0.00199526	0.00545661	0.715507
cg23021855	0.000391128	0.00137119	0.776133
cg23021865	-0.0224939	0.0158323	0.158959
cg23021983	0.00576228	0.00520713	0.271511
cg23021993	0.00940425	0.00852284	0.272889
cg23022034	-0.0123124	0.00730134	0.0953159
cg23022053	0.0377391	0.0657768	0.567621
cg23022057	0.0172929	0.0105147	0.103652
cg23022138	0.00109332	0.0151312	0.942564
cg23022213	-0.00743618	0.00597315	0.216499
cg23022313	0.0171465	0.0110604	0.124709
cg23022320	0.00239959	0.00804491	0.766204
cg23022363	-0.0052751	0.00435104	0.22865
cg23022371	0.00134407	0.0025588	0.600729
cg23022408	0.0058358	0.0074344	0.434602
cg23022457	0.0117304	0.00969761	0.229702
cg23022493	0.0100009	0.018276	0.585631
cg23022563	0.00518853	0.00597059	0.387231
cg23022574	-0.0199189	0.00746239	0.00906925
cg23022608	-0.00315121	0.00766366	0.681945
cg23022656	0.00421824	0.00172787	0.0166606
cg23022778	0.02199	0.0150474	0.147515
cg23022783	0.000189755	0.00174892	0.91385
cg23022785	-0.00371351	0.00250176	0.141328
cg23022809	-0.00467947	0.00354244	0.189974
cg23022819	-0.0014365	0.00658031	0.827704
cg23022828	0.00329	0.00306133	0.285482
cg23022851	0.0091649	0.00590364	0.124193
cg23022867	0.0123809	0.0126797	0.331556
cg23022897	-0.00774967	0.0047726	0.10804
cg23022999	-0.00312567	0.00498015	0.531893
cg23023044	-0.00178701	0.00165438	0.283054
cg23023098	-0.00926812	0.0084521	0.275866
cg23023126	0.000111295	0.00148054	0.94025
cg23023178	-0.00050919	0.00128258	0.692336
cg23023255	0.0120547	0.00453514	0.00935191
cg23023263	0.00104393	0.00140361	0.459032
cg23023285	-0.00869741	0.00546403	0.115066
cg23023372	0.00176634	0.0045322	0.697688
cg23023394	0.000499612	0.00425685	0.90684
cg23023466	-0.00270873	0.00502765	0.591424
cg23023513	-4.20066e-05	0.00731232	0.99543
cg23023599	-0.000468594	0.00439439	0.915324
cg23023604	-0.00847746	0.00505357	0.0970304
cg23023643	0.00739195	0.00691434	0.287993
cg23023673	-0.00614524	0.00480393	0.204225
cg23023680	0.0098366	0.0197298	0.619343
cg23023797	0.0112197	0.00690185	0.10765
cg23023820	-0.00055879	0.00143801	0.698532
cg23023854	-0.00307652	0.00301613	0.310545
cg23023870	0.0051885	0.00462128	0.264637
cg23023884	0.00486382	0.00325259	0.138437
cg23023914	-0.0014228	0.00196624	0.471245
cg23023937	0.000438814	0.00171571	0.798739
cg23023943	0.0144293	0.00891122	0.109017
cg23023953	0.000974677	0.00402068	0.809028
cg23023970	-0.00474705	0.00662458	0.475552
cg23023996	0.00196379	0.00352003	0.578353
cg23024047	-0.00274687	0.00697648	0.694742
cg23024050	0.00306078	0.00396057	0.441727
cg23024102	-0.00893337	0.00904099	0.325846
cg23024108	0.00311271	0.00382567	0.418074
cg23024136	0.012668	0.0129878	0.332078
cg23024158	0.0033338	0.00720487	0.644724
cg23024175	-0.000811841	0.0020041	0.686406
cg23024209	0.000464493	0.00475671	0.922435
cg23024214	-4.48847e-05	0.00338537	0.989452
cg23024233	0.00559135	0.00979408	0.569546
cg23024242	0.00359484	0.00451848	0.428438
cg23024254	-0.012135	0.00987832	0.222593
cg23024262	-0.00139159	0.00359971	0.700009
cg23024326	-0.0033205	0.0107474	0.758091
cg23024343	0.00489299	0.00613696	0.427448
cg23024358	0.00473112	0.0110808	0.670459
cg23024411	0.000543957	0.00204503	0.790876
cg23024421	-0.000291253	0.00133433	0.827724
cg23024432	-0.0122091	0.00848903	0.153959
cg23024444	-0.0147228	0.00783018	0.0634181
cg23024448	-0.00159268	0.00752461	0.832866
cg23024458	0.00261615	0.00781817	0.738714
cg23024467	-0.00462843	0.00369676	0.213917
cg23024484	0.0251797	0.0299236	0.402393
cg23024510	0.0164343	0.0126756	0.198221
cg23024636	0.00750101	0.010628	0.482213
cg23024685	-0.00544754	0.00655285	0.408067
cg23024714	-0.00354046	0.00351516	0.316633
cg23024727	-1.07253e-05	0.00405905	0.997898
cg23024729	-0.00402423	0.00443374	0.366577
cg23024810	0.0239709	0.0111306	0.0340369
cg23024819	0.0225864	0.0134331	0.0962709
cg23024913	-0.00764628	0.0181661	0.674859
cg23024932	0.0123007	0.0119535	0.306311
cg23024952	-0.0202488	0.0084253	0.0183704
cg23024959	-0.00124672	0.0062295	0.841845
cg23024967	0.00262869	0.00431026	0.543539
cg23025012	-0.0210593	0.0140238	0.1368
cg23025198	0.0124862	0.00901847	0.169742
cg23025216	0.00252624	0.00510154	0.621713
cg23025223	-0.00424164	0.00201236	0.0379258
cg23025244	0.000626344	0.00420016	0.881801
cg23025288	-0.00233271	0.00320149	0.468182
cg23025314	-0.00490286	0.00275357	0.0784775
cg23025365	0.000713349	0.00347747	0.837946
cg23025395	6.45366e-05	0.00134158	0.961743
cg23025416	-0.0203464	0.0091374	0.0285486
cg23025447	-0.000389694	0.00761313	0.959294
cg23025497	-4.24448e-06	0.00488784	0.999309
cg23025654	-0.000463301	0.00179917	0.797395
cg23025725	0.0184209	0.00903014	0.0443891
cg23025731	0.00179916	0.00520401	0.730383
cg23025750	-0.00248632	0.00751228	0.741465
cg23025752	-0.011054	0.00438419	0.013513
cg23025785	-0.00192776	0.00469626	0.682458
cg23025794	-0.0071772	0.00613134	0.244965
cg23025798	-0.00520659	0.00528428	0.32721
cg23025873	-0.00244681	0.00512865	0.634496
cg23025903	-0.0107639	0.01438	0.456157
cg23025942	-0.0134092	0.00561026	0.0190014
cg23025958	-0.00441871	0.00328104	0.181561
cg23025961	0.00588981	0.00589175	0.320242
cg23026023	-0.0286196	0.0150891	0.0611854
cg23026048	-0.0123319	0.00607273	0.0453396
cg23026106	-0.0161521	0.012593	0.20303
cg23026107	0.000458383	0.00675544	0.946058
cg23026138	-0.0061269	0.00399477	0.128724
cg23026211	0.000418774	0.00303472	0.890564
cg23026228	-0.00526712	0.00839294	0.531932
cg23026246	-0.00724958	0.00349521	0.0410211
cg23026261	-0.00557057	0.00351422	0.11656
cg23026273	0.000421672	0.00370001	0.909528
cg23026274	-0.00473326	0.00563526	0.403247
cg23026345	-0.000174009	0.00167126	0.917315
cg23026420	0.00513154	0.00213287	0.0182485
cg23026478	0.00194007	0.00646961	0.764988
cg23026543	0.00162147	0.0114378	0.887594
cg23026554	-0.0175637	0.0234182	0.455276
cg23026595	-0.00738244	0.00578715	0.205471
cg23026662	0.00491908	0.00391966	0.212849
cg23026675	-0.000343414	0.0014866	0.817853
cg23026702	0.00277662	0.00693079	0.689681
cg23026754	-0.0018576	0.0078991	0.814633
cg23026864	0.000231013	0.00206776	0.911302
cg23026886	0.00312778	0.00306701	0.310644
cg23026896	-0.00110199	0.00380174	0.77261
cg23026906	0.00396479	0.00830957	0.634462
cg23026920	1.59495e-05	0.00151924	0.991648
cg23026925	-0.00497109	0.00477145	0.300372
cg23026930	-0.00220848	0.00604671	0.715821
cg23026995	0.00760894	0.00677378	0.264403
cg23027118	-0.000443681	0.00955985	0.963089
cg23027157	-0.00883737	0.00364054	0.0172652
cg23027179	0.000590125	0.00355753	0.868636
cg23027207	0.00660531	0.00621109	0.290512
cg23027225	-0.00321051	0.00660925	0.628359
cg23027296	0.00694506	0.00654696	0.291714
cg23027329	-0.000314943	0.00884411	0.971674
cg23027336	-0.00448401	0.00645996	0.489454
cg23027345	-0.00139702	0.00198477	0.483393
cg23027387	0.0074339	0.0166535	0.656426
cg23027402	0.000913474	0.00399899	0.819851
cg23027425	-0.018168	0.00747144	0.0170803
cg23027487	0.00354891	0.00641384	0.581462
cg23027521	-0.000354393	0.00220498	0.872684
cg23027553	0.00770722	0.00926483	0.407755
cg23027574	-0.000105502	0.00688592	0.987811
cg23027580	0.00644914	0.0048565	0.187671
cg23027596	0.00160765	0.00376653	0.67056
cg23027704	-0.00493086	0.00789142	0.533712
cg23027715	-0.010904	0.00441812	0.0155435
cg23027754	-0.00213783	0.00160975	0.187635
cg23027817	-0.0034949	0.00609671	0.567958
cg23027854	0.00288632	0.0059032	0.626114
cg23028072	-0.00474764	0.00442044	0.285784
cg23028129	0.00400179	0.00915978	0.663276
cg23028154	-0.00273354	0.00577875	0.637374
cg23028178	0.00010808	0.00914671	0.990599
cg23028209	-0.0063588	0.00722244	0.381056
cg23028220	0.00125417	0.00207708	0.547539
cg23028286	0.00350663	0.00369629	0.345407
cg23028307	-0.00374701	0.00469789	0.427277
cg23028349	0.000292295	0.00210369	0.889816
cg23028436	-0.00129923	0.005466	0.812678
cg23028463	-0.000283429	0.00472387	0.952294
cg23028467	-0.00360867	0.00324109	0.268598
cg23028496	0.00253639	0.00387404	0.514378
cg23028521	0.0076348	0.00612823	0.216167
cg23028552	0.00869464	0.0090877	0.341346
cg23028597	0.00206623	0.00201716	0.308523
cg23028631	-0.00185232	0.00364033	0.612157
cg23028654	0.00379158	0.003742	0.313751
cg23028693	-0.000694294	0.00151053	0.646924
cg23028721	0.022873	0.014787	0.125535
cg23028728	-0.00538423	0.0224689	0.811181
cg23028740	-0.00415362	0.00522324	0.42865
cg23028755	-0.0212463	0.0109502	0.0555866
cg23028772	-0.0114777	0.00853231	0.182054
cg23028840	-0.000437175	0.00127268	0.732045
cg23028841	-0.000419787	0.00536819	0.937849
cg23028858	-0.00246028	0.00268528	0.362091
cg23028941	-0.0156223	0.0102132	0.12974
cg23028993	-0.00821613	0.00582837	0.162199
cg23029017	-0.0075682	0.00586473	0.20031
cg23029021	-0.00587698	0.00529434	0.270036
cg23029041	-0.00271566	0.00645867	0.67518
cg23029185	-0.00146007	0.00359295	0.685468
cg23029193	-0.000550452	0.00166083	0.741116
cg23029198	-0.0132652	0.0136499	0.333837
cg23029285	-0.00439047	0.00408226	0.285125
cg23029289	-0.000113626	0.00453118	0.980051
cg23029363	0.000147295	0.0107728	0.989122
cg23029395	0.0246784	0.0243924	0.314476
cg23029491	-0.00123222	0.0019602	0.531243
cg23029494	-0.0015823	0.00137851	0.254185
cg23029506	0.00163811	0.00294197	0.579089
cg23029518	0.00878812	0.00638859	0.172478
cg23029519	0.00126262	0.00612616	0.837192
cg23029526	0.000489536	0.00396486	0.902021
cg23029546	0.00298165	0.0019372	0.127397
cg23029597	0.0123724	0.0357015	0.729766
cg23029628	0.000864754	0.0017445	0.621355
cg23029635	0.00728344	0.00652293	0.267244
cg23029655	0.00233585	0.00249976	0.352668
cg23029715	0.00255093	0.00370668	0.493159
cg23029730	-0.00777946	0.00493991	0.118928
cg23029851	0.000422753	0.00420309	0.920114
cg23029905	-0.0022137	0.00758824	0.771189
cg23029941	-0.00857953	0.00567902	0.134478
cg23030009	0.00362728	0.0054979	0.511152
cg23030021	-0.00298459	0.00438789	0.498192
cg23030026	-0.000811798	0.00313236	0.79612
cg23030040	-0.0112618	0.015218	0.461273
cg23030090	-0.000853307	0.00153101	0.578721
cg23030115	-0.000590846	0.00291634	0.839922
cg23030159	0.00649659	0.00555418	0.245326
cg23030200	0.0112245	0.00487048	0.0235705
cg23030278	0.00136387	0.00371743	0.714595
cg23030329	-0.00222215	0.00493317	0.653506
cg23030339	-0.0214911	0.0174212	0.220669
cg23030397	-0.00169783	0.00539824	0.753882
cg23030486	0.000193231	0.00947863	0.983782
cg23030522	0.0201483	0.0108294	0.0661917
cg23030526	-0.0020179	0.00440551	0.648067
cg23030634	-0.00574914	0.00547827	0.29688
cg23030676	-0.00601543	0.00590096	0.31084
cg23030810	-0.010415	0.00467023	0.0283156
cg23030853	-0.00420736	0.00385047	0.277547
cg23030863	-0.00371308	0.0056177	0.510384
cg23030894	-0.00025264	0.00506118	0.960303
cg23030903	-0.00366203	0.0041049	0.374794
cg23030923	-0.0104494	0.00980072	0.289289
cg23030937	0.0020867	0.00307369	0.499009
cg23031103	0.00407568	0.00472237	0.390478
cg23031108	0.0145128	0.00610519	0.0196402
cg23031116	-0.00695924	0.00576384	0.230552
cg23031131	-0.00116359	0.00516092	0.822148
cg23031135	-0.012806	0.00463008	0.00693279
cg23031141	0.0227851	0.013164	0.0870215
cg23031178	-0.0108263	0.0047944	0.0264405
cg23031183	0.0105451	0.0113868	0.356967
cg23031196	-0.0119291	0.0157419	0.450621
cg23031241	0.00384441	0.00915695	0.675641
cg23031320	-0.00456837	0.00618726	0.462288
cg23031387	-0.00252259	0.00325929	0.441047
cg23031444	0.00408121	0.00430854	0.346141
cg23031484	-0.00697779	0.00626067	0.268115
cg23031487	0.000793986	0.0043245	0.854753
cg23031493	0.00679454	0.00557273	0.226046
cg23031500	-0.00303783	0.00160215	0.0612656
cg23031518	-0.00032038	0.00173128	0.853617
cg23031689	-0.000315408	0.0069082	0.963688
cg23031701	-0.00527819	0.00681911	0.441012
cg23031705	-0.00345769	0.0054236	0.525456
cg23031748	0.00104473	0.00362337	0.773779
cg23031800	0.0142031	0.0104377	0.177105
cg23031807	-0.000846918	0.0015723	0.591505
cg23031815	0.000426271	0.00165228	0.797024
cg23031869	0.00103879	0.0013279	0.436175
cg23031881	-0.00209214	0.00401982	0.604067
cg23031939	0.018914	0.00816513	0.0228853
cg23031969	0.00129337	0.00382936	0.736364
cg23031975	0.00795063	0.00440282	0.0744076
cg23032032	-0.0120913	0.00575736	0.0386105
cg23032081	-0.00523458	0.00522263	0.318983
cg23032110	-0.000286088	0.00337587	0.932659
cg23032129	0.0053267	0.00420776	0.208921
cg23032184	0.000826694	0.0126324	0.947972
cg23032200	-0.0082257	0.00600945	0.174587
cg23032215	0.014647	0.0121552	0.231469
cg23032229	-0.00370142	0.00306184	0.229982
cg23032249	-0.0015581	0.013393	0.907654
cg23032293	0.0082952	0.0073349	0.261196
cg23032312	0.00694314	0.00784396	0.378512
cg23032364	0.0019802	0.00345812	0.568378
cg23032391	-0.00276211	0.00765543	0.71912
cg23032393	0.0136296	0.0122586	0.269272
cg23032416	0.00227981	0.00341134	0.505709
cg23032421	0.0068084	0.00753086	0.368457
cg23032427	-0.0117982	0.0103596	0.257884
cg23032447	-0.00251832	0.006062	0.678852
cg23032536	-0.0044959	0.00485552	0.357041
cg23032598	0.00703879	0.00964948	0.467687
cg23032612	-0.00705372	0.00687635	0.307832
cg23032642	-0.0128867	0.00723913	0.0785439
cg23032656	0.000577596	0.00434564	0.894568
cg23032661	-0.00158035	0.00429379	0.713726
cg23032674	4.55124e-05	0.00197434	0.981662
cg23032677	-0.00894012	0.0247263	0.718555
cg23032799	-0.00629854	0.00397259	0.116481
cg23032819	0.000946528	0.00515042	0.854616
cg23032838	-0.00956195	0.00527429	0.0732904
cg23032922	0.00635161	0.00611088	0.301502
cg23032936	-0.000617281	0.0039967	0.877615
cg23032965	-0.00315888	0.00229083	0.171453
cg23032993	0.00164087	0.00561078	0.770639
cg23033014	0.0169242	0.00989921	0.090895
cg23033024	-0.00104078	0.00384143	0.787082
cg23033116	-0.0023349	0.00437189	0.594655
cg23033158	-0.00742534	0.0036701	0.0461221
cg23033164	0.0101096	0.0114214	0.378521
cg23033261	0.000608498	0.00545181	0.911387
cg23033298	-0.000572304	0.00248067	0.818085
cg23033402	0.0012839	0.00237192	0.58969
cg23033422	-0.00326489	0.00399493	0.416013
cg23033430	0.000855761	0.00115276	0.459869
cg23033518	0.00330608	0.00470886	0.484492
cg23033619	-0.00439487	0.00675111	0.516772
cg23033664	-0.00205298	0.00143162	0.155149
cg23033691	0.00106175	0.00377683	0.779285
cg23033748	0.0048869	0.00613722	0.428041
cg23033749	-0.002415	0.0046479	0.604669
cg23033755	-0.0266008	0.0139375	0.0596131
cg23033759	0.00061649	0.00169245	0.716549
cg23033785	0.00415034	0.00313726	0.189329
cg23033866	0.00106896	0.00156209	0.495595
cg23033870	0.00186478	0.00377558	0.622618
cg23033889	0.0012125	0.00702266	0.863323
cg23033923	0.000434799	0.0019319	0.822458
cg23033957	0.00929978	0.00544956	0.0914786
cg23033986	0.00465227	0.00581777	0.426083
cg23034014	0.0045525	0.0045502	0.319841
cg23034100	0.00536321	0.00731644	0.465507
cg23034101	-0.00618564	0.00455196	0.177691
cg23034134	0.00139922	0.00358898	0.697589
cg23034172	0.0157523	0.0152109	0.303264
cg23034197	-0.0268965	0.0154961	0.0861593
cg23034206	-0.0150332	0.0140589	0.28789
cg23034244	-0.00588809	0.00437479	0.181827
cg23034265	0.0061244	0.00468356	0.194442
cg23034356	0.000681384	0.0013913	0.625546
cg23034362	0.00362923	0.00529081	0.494569
cg23034373	-0.00182275	0.00975964	0.852281
cg23034420	0.0124522	0.010666	0.246212
cg23034437	-0.00444669	0.00662104	0.503618
cg23034485	0.00148458	0.002382	0.534751
cg23034487	0.00219281	0.00455749	0.631621
cg23034501	-0.00351037	0.00648369	0.589605
cg23034536	0.00970561	0.00448886	0.0333512
cg23034631	-0.00258575	0.0074665	0.729943
cg23034757	-0.00208346	0.00383365	0.588198
cg23034784	0.0043377	0.00502819	0.390688
cg23034802	0.0039179	0.00404439	0.335368
cg23034818	-0.000686571	0.00953815	0.942782
cg23034827	0.0042796	0.00478644	0.373731
cg23034840	-0.000606158	0.00113192	0.593661
cg23034894	-0.00181248	0.00677035	0.789557
cg23034922	0.00517361	0.0136927	0.706471
cg23034961	0.014037	0.0217917	0.521177
cg23034985	-0.0249453	0.0180852	0.171331
cg23035024	0.00510307	0.0048973	0.30029
cg23035053	-0.000700569	0.00128248	0.586286
cg23035058	-0.00577875	0.00417656	0.170017
cg23035142	0.000339228	0.00131281	0.79671
cg23035172	0.00229153	0.014405	0.873975
cg23035192	-0.0063908	0.00558174	0.255371
cg23035209	-0.00569727	0.0037484	0.132157
cg23035226	0.00407557	0.00668191	0.543491
cg23035238	-0.00421381	0.00513884	0.414462
cg23035239	0.0257358	0.0107442	0.0187506
cg23035241	0.00337522	0.0033593	0.317808
cg23035274	0.00165588	0.00231338	0.47604
cg23035323	0.0167672	0.0323331	0.605374
cg23035337	-0.00702993	0.00367239	0.058873
cg23035341	0.00129648	0.0220087	0.953161
cg23035419	-0.023636	0.00932653	0.013058
cg23035449	-0.0286039	0.00976581	0.00434102
cg23035488	0.0203124	0.0104684	0.0555744
cg23035555	0.000561165	0.000983863	0.569898
cg23035597	-0.00386408	0.00501984	0.443526
cg23035602	0.0146397	0.00669919	0.0315543
cg23035715	-0.00033213	0.00256285	0.897187
cg23035781	-0.00726144	0.0121473	0.551538
cg23035852	-0.00303124	0.00461589	0.513109
cg23035862	0.0114268	0.00967879	0.24098
cg23035897	0.000502194	0.00140887	0.722365
cg23035923	0.00497943	0.00639572	0.438353
cg23036025	-0.00916618	0.00487254	0.0632905
cg23036065	-0.000149375	0.00473866	0.974925
cg23036148	0.00705115	0.00558465	0.210109
cg23036166	-0.00260598	0.0148797	0.861379
cg23036171	-0.00517122	0.00501775	0.305591
cg23036194	-0.00309508	0.00582782	0.596712
cg23036204	-0.00600555	0.0058685	0.308978
cg23036213	0.00324443	0.00805351	0.68804
cg23036232	0.0037094	0.00771928	0.632052
cg23036244	0.000304657	0.00136483	0.823888
cg23036250	-0.000750648	0.00434954	0.863382
cg23036276	-0.0051348	0.00627936	0.415747
cg23036340	-0.0127439	0.0101495	0.212616
cg23036385	0.000165036	0.00165689	0.920886
cg23036405	0.00247693	0.00550041	0.653602
cg23036426	0.000619065	0.0013515	0.648052
cg23036449	-0.0105536	0.0128418	0.41343
cg23036508	-0.0037009	0.00460684	0.423962
cg23036605	-0.0243024	0.0144902	0.0970999
cg23036623	-0.0158572	0.00661189	0.018609
cg23036668	0.0092075	0.0112545	0.415526
cg23036678	-0.00564738	0.00530463	0.289996
cg23036683	-0.00151715	0.00202734	0.456271
cg23036804	0.000767663	0.00189421	0.686275
cg23036852	0.000634935	0.00437115	0.884845
cg23036918	-0.00371366	0.00551314	0.502351
cg23036947	-0.000689314	0.00527228	0.89628
cg23036949	0.00690107	0.00477211	0.151735
cg23037019	0.00334671	0.00402659	0.408164
cg23037111	-0.00357354	0.00605075	0.556324
cg23037113	-0.00256921	0.00529789	0.628931
cg23037132	0.0263126	0.0148134	0.0791852
cg23037133	-0.00088577	0.00452268	0.845184
cg23037137	0.00353267	0.00426212	0.409455
cg23037186	0.00214585	0.0020876	0.306843
cg23037265	0.00203999	0.00458346	0.65737
cg23037321	-0.0165967	0.0135475	0.223856
cg23037347	-0.000988254	0.00148067	0.506258
cg23037386	0.00194401	0.00273068	0.478423
cg23037403	0.000748923	0.00143332	0.602643
cg23037411	-0.00648942	0.00399081	0.107548
cg23037420	0.000761684	0.00106184	0.475094
cg23037437	0.00384649	0.00392392	0.329673
cg23037469	0.00386545	0.00440159	0.382258
cg23037471	0.000889216	0.00480352	0.853568
cg23037537	-0.0118073	0.00673829	0.0832505
cg23037577	0.00881612	0.0101175	0.385949
cg23037611	-0.000485974	0.00162968	0.76626
cg23037642	0.00208057	0.0119805	0.862534
cg23037644	-0.00588232	0.00529242	0.269432
cg23037673	0.000978269	0.00375228	0.79493
cg23037765	0.00347686	0.00654292	0.596502
cg23037777	0.00114457	0.0037484	0.76083
cg23037798	0.00137801	0.00437005	0.753265
cg23037918	0.000408455	0.00112854	0.718279
cg23037932	0.00508868	0.00464398	0.276209
cg23037946	0.0128692	0.00650283	0.0509773
cg23037955	0.00358306	0.00528032	0.499211
cg23038000	-0.000977452	0.00124467	0.434406
cg23038014	0.00358874	0.00187023	0.0582789
cg23038015	0.00730341	0.00530553	0.172179
cg23038018	-0.00046703	0.00155265	0.764288
cg23038074	0.00413196	0.0028413	0.149475
cg23038151	-0.000705178	0.00485222	0.884786
cg23038277	-0.00156482	0.00377471	0.679489
cg23038338	0.00741496	0.00755243	0.328922
cg23038349	-0.00712977	0.0062297	0.255564
cg23038392	0.000196695	0.00175366	0.910953
cg23038520	-0.00348691	0.00756362	0.645942
cg23038529	0.0129099	0.0154511	0.405707
cg23038560	-0.00204325	0.00331366	0.5391
cg23038567	0.00572047	0.00367612	0.123311
cg23038580	0.00211093	0.0058675	0.719894
cg23038594	-0.000670761	0.00319321	0.834113
cg23038750	-0.00636302	0.00676478	0.349509
cg23038775	0.00596944	0.00538501	0.270688
cg23038791	0.00360727	0.00421325	0.394253
cg23038824	0.0031611	0.00482435	0.514043
cg23039033	-9.84967e-06	0.00160181	0.995108
cg23039037	0.00203395	0.0157641	0.897636
cg23039121	-0.00659102	0.00497078	0.188326
cg23039189	0.00136428	0.00266212	0.609615
cg23039194	0.00130896	0.00616672	0.832399
cg23039227	-0.000339295	0.00137856	0.806167
cg23039250	-0.0126637	0.0105635	0.233853
cg23039279	0.00140008	0.00180048	0.438906
cg23039316	-0.00260962	0.00529338	0.623257
cg23039325	0.00242267	0.00710408	0.733907
cg23039331	-0.00487052	0.00408717	0.236635
cg23039414	-0.00570719	0.00904595	0.529753
cg23039425	-0.00862752	0.0120482	0.475859
cg23039438	0.0218581	0.0141255	0.125392
cg23039471	-0.00306769	0.00204011	0.136283
cg23039505	-0.000464044	0.00157154	0.768483
cg23039549	-0.0154736	0.00997019	0.124297
cg23039580	-0.00683727	0.00715898	0.342193
cg23039636	0.00202626	0.00482457	0.67553
cg23039655	-0.00866417	0.00852865	0.312499
cg23039660	-0.0042173	0.00395974	0.289802
cg23039677	0.00858819	0.00962781	0.374844
cg23039711	0.00365095	0.00458676	0.428214
cg23039713	0.00392961	0.00609056	0.520498
cg23039728	0.00885732	0.00416897	0.0364582
cg23039755	0.00373817	0.00499715	0.45644
cg23039807	-0.00187581	0.00391733	0.633248
cg23039837	-0.000401591	0.00171096	0.81498
cg23039935	0.000322022	0.00789015	0.967538
cg23040064	0.000425708	0.00145449	0.770459
cg23040173	0.00470691	0.00393399	0.234763
cg23040203	0.00853437	0.00587221	0.149724
cg23040205	0.000961011	0.00144156	0.506761
cg23040258	-0.00222327	0.005942	0.709195
cg23040259	-0.000259684	0.0041321	0.950034
cg23040290	-0.000179445	0.00606927	0.976481
cg23040293	0.000392296	0.00476879	0.934626
cg23040302	-9.16006e-05	0.00190086	0.961676
cg23040358	0.000168658	0.00699237	0.980812
cg23040469	-0.0109772	0.00994961	0.272948
cg23040489	-0.0105341	0.00410539	0.0120022
cg23040531	-0.00195447	0.00389182	0.616796
cg23040554	0.014748	0.0122239	0.230899
cg23040569	0.0162589	0.0098634	0.102875
cg23040573	-0.00495207	0.00442342	0.266003
cg23040649	0.00139713	0.00163537	0.395274
cg23040687	-0.00152965	0.00343864	0.65754
cg23040782	0.00333814	0.00678038	0.62373
cg23040946	0.00063084	0.00419894	0.880925
cg23040979	-0.00316729	0.00924799	0.732813
cg23041020	-0.00725228	0.00620798	0.24591
cg23041045	0.00427785	0.0062522	0.495658
cg23041081	0.00769203	0.00819604	0.350583
cg23041103	-0.00476388	0.00311457	0.129757
cg23041169	-0.00436558	0.00928581	0.639435
cg23041250	-0.000456028	0.00166939	0.785369
cg23041295	-0.00211178	0.00613577	0.731545
cg23041332	-0.000618428	0.00110361	0.576669
cg23041410	0.000184041	0.00453741	0.967739
cg23041550	0.000609638	0.00582358	0.916867
cg23041559	-0.00385481	0.00494197	0.4375
cg23041762	0.006123	0.00866038	0.481448
cg23041822	-0.0124744	0.00871629	0.155967
cg23041896	-0.00508772	0.00433158	0.243375
cg23041929	0.00656762	0.00740607	0.377638
cg23041973	0.000437691	0.00647631	0.946272
cg23042011	-0.00205517	0.00166153	0.219447
cg23042034	-0.00232164	0.0017661	0.192113
cg23042052	-0.00407059	0.0051742	0.433591
cg23042074	0.00333296	0.00822988	0.686484
cg23042076	0.00319793	0.0085705	0.709957
cg23042086	-0.0224065	0.0103892	0.033787
cg23042090	-0.0110457	0.00592125	0.0654921
cg23042134	-0.0374647	0.0153422	0.0166326
cg23042138	8.66263e-05	0.00352911	0.980473
cg23042148	0.0122896	0.00753179	0.106357
cg23042151	-0.0053759	0.00595907	0.369474
cg23042158	0.0142994	0.0120136	0.237179
cg23042221	-0.00977011	0.00810309	0.231192
cg23042230	-0.009065	0.00841839	0.284542
cg23042317	-0.00453264	0.00329404	0.17235
cg23042318	0.000888172	0.00137229	0.519196
cg23042450	-0.00161012	0.0045091	0.721895
cg23042510	0.000151237	0.00234254	0.948672
cg23042553	-0.00069788	0.00437262	0.873564
cg23042590	-0.00598447	0.00650577	0.360183
cg23042612	0.003988	0.0077384	0.607614
cg23042661	0.000431002	0.00773563	0.955695
cg23042676	0.00702045	0.00789538	0.376356
cg23042700	0.000763618	0.00306784	0.804017
cg23042706	0.000985569	0.00732237	0.893241
cg23042775	0.00806299	0.00677218	0.237048
cg23042796	-0.00611728	0.00217629	0.00610333
cg23042847	-0.00264828	0.0057154	0.644265
cg23042882	-0.00292125	0.00593652	0.623901
cg23042897	0.0283974	0.0162771	0.0845829
cg23042919	0.000144845	0.00478562	0.975924
cg23043011	-0.0081663	0.0101251	0.422129
cg23043024	0.00322658	0.00578556	0.578485
cg23043032	0.00619387	0.00472039	0.192921
cg23043091	0.00465072	0.00548313	0.398661
cg23043139	-0.00793512	0.00745115	0.289844
cg23043143	0.00106923	0.00665015	0.872637
cg23043162	0.0151113	0.0111474	0.178739
cg23043205	-0.0145916	0.00500172	0.00449143
cg23043213	0.000907891	0.00134991	0.503011
cg23043218	0.00417701	0.00327043	0.204928
cg23043222	-0.0172198	0.00913092	0.062648
cg23043230	-0.000264776	0.00343933	0.938812
cg23043245	0.000568726	0.00257608	0.825787
cg23043389	0.00239406	0.00702921	0.734235
cg23043436	0.00375943	0.00469321	0.425293
cg23043438	-0.00086992	0.00124956	0.488171
cg23043514	-0.00253228	0.0150201	0.866508
cg23043544	0.00172556	0.00185662	0.355248
cg23043571	0.0039901	0.00660013	0.547052
cg23043611	0.00598716	0.00641867	0.353519
cg23043735	-0.00864169	0.00424094	0.0446196
cg23043761	0.000608093	0.00205682	0.768204
cg23043764	0.00287347	0.00341217	0.402027
cg23043780	-0.00025618	0.00192859	0.894632
cg23043802	-0.00287529	0.00737968	0.697768
cg23043844	-0.00232589	0.00526297	0.659633
cg23043853	-0.00963651	0.00553996	0.0854913
cg23043899	0.016042	0.0105196	0.130897
cg23043946	0.00606717	0.00749763	0.420601
cg23043959	0.00335831	0.0053177	0.529348
cg23043968	-0.00148279	0.00188566	0.433799
cg23044005	-0.00375222	0.00331573	0.260894
cg23044011	-0.000559195	0.00792809	0.943931
cg23044017	-0.00115173	0.002392	0.631377
cg23044053	-0.018602	0.0137812	0.180579
cg23044079	0.00601836	0.00295326	0.0446002
cg23044087	0.00451767	0.00369124	0.224297
cg23044130	0.00100419	0.00211664	0.636385
cg23044143	-0.00141258	0.0067335	0.834327
cg23044169	-0.00570371	0.00763795	0.457222
cg23044176	0.0159287	0.00899857	0.0802072
cg23044178	-0.00956756	0.00568369	0.0958951
cg23044186	-0.0150662	0.00835911	0.074951
cg23044270	-0.00538415	0.00484158	0.269174
cg23044391	-0.00317049	0.00441155	0.474265
cg23044403	-0.00313064	0.0106257	0.768979
cg23044462	-0.00223788	0.00497441	0.653916
cg23044564	-0.00785609	0.00506552	0.124557
cg23044572	-0.0071971	0.00607631	0.239459
cg23044633	-0.00219241	0.00378675	0.564107
cg23044647	-0.00250154	0.00177225	0.161661
cg23044680	-0.00902052	0.0072496	0.216739
cg23044884	-0.0176865	0.00813983	0.032511
cg23044891	0.00716172	0.00444049	0.110405
cg23044903	-0.000269305	0.00371949	0.942447
cg23044943	-0.000271939	0.00484836	0.9554
cg23044956	0.00117782	0.00156437	0.453539
cg23045046	-0.000327726	0.00146078	0.823011
cg23045073	0.0202236	0.00861804	0.0212144
cg23045115	-0.0025789	0.00564219	0.648757
cg23045191	-0.0169439	0.00818658	0.0414451
cg23045243	-0.00366111	0.00412929	0.377728
cg23045258	0.00385221	0.00326212	0.240865
cg23045276	-0.00205608	0.00348987	0.557282
cg23045277	-0.0107359	0.00525101	0.0439235
cg23045307	-0.00821992	0.00674985	0.226595
cg23045317	-0.0119281	0.00794994	0.137132
cg23045350	-0.00130324	0.00919229	0.887586
cg23045371	-0.000545545	0.00424028	0.897925
cg23045404	-0.0027504	0.00245225	0.265127
cg23045417	0.00826793	0.00675553	0.224303
cg23045425	-0.00405332	0.00602065	0.502581
cg23045459	-0.00369263	0.0035777	0.304875
cg23045470	-0.00171577	0.00778821	0.826151
cg23045505	-0.00892569	0.00683418	0.194983
cg23045526	0.00199541	0.00690209	0.773191
cg23045530	0.00220633	0.00180233	0.224199
cg23045591	-0.0192536	0.0135877	0.160059
cg23045593	0.00922982	0.0103229	0.373729
cg23045594	0.00165017	0.00261875	0.530255
cg23045610	-0.00535418	0.010122	0.598178
cg23045716	0.00474828	0.00463231	0.308188
cg23045799	-0.00230114	0.00868302	0.791624
cg23045825	0.00887068	0.00769619	0.252229
cg23045908	-0.0174261	0.0179107	0.33328
cg23045935	0.00165876	0.00152432	0.279512
cg23045972	0.000540121	0.00392115	0.89076
cg23045991	-0.00332947	0.00814098	0.683562
cg23045998	0.00241264	0.00488804	0.622847
cg23046045	0.00591146	0.00397639	0.140725
cg23046139	-0.000678792	0.00184617	0.714007
cg23046154	-0.00117391	0.00437735	0.789197
cg23046218	-0.0264975	0.0153804	0.0884763
cg23046231	0.00901807	0.0105669	0.395765
cg23046259	-0.00367327	0.0104898	0.727053
cg23046279	-0.0109014	0.00534787	0.0445411
cg23046386	-0.00294698	0.00465908	0.528703
cg23046475	-0.00195499	0.00164284	0.237282
cg23046510	0.00481306	0.00548468	0.382606
cg23046518	0.00155648	0.00124079	0.213047
cg23046566	-0.00139525	0.00312342	0.656198
cg23046629	-0.00165363	0.00182736	0.368002
cg23046638	-0.0199573	0.0130672	0.130318
cg23046671	-0.0151639	0.00984256	0.127034
cg23046682	-0.00145109	0.00208637	0.488592
cg23046711	-0.000250136	0.00161849	0.877535
cg23046844	-0.0107466	0.00641832	0.0976515
cg23046847	0.00736079	0.00482177	0.130495
cg23046896	-0.00430366	0.00682687	0.530085
cg23046897	-0.00456153	0.00479396	0.343978
cg23046918	-0.0174654	0.00884553	0.0514981
cg23046919	0.0216483	0.00804896	0.00857521
cg23046921	-0.00179679	0.00365334	0.624084
cg23046934	0.0145278	0.0103886	0.165535
cg23046990	0.00213216	0.00484524	0.660991
cg23047033	0.00127399	0.00727648	0.861422
cg23047077	0.00168503	0.00307215	0.584763
cg23047096	-0.0354395	0.0234436	0.134237
cg23047137	0.00979125	0.0116507	0.40299
cg23047203	0.0025429	0.00367931	0.491321
cg23047236	-0.00206419	0.00687471	0.764697
cg23047271	-0.00245001	0.00167707	0.14765
cg23047273	-0.00100235	0.00426632	0.814804
cg23047289	0.0160391	0.00694105	0.0232114
cg23047322	0.00470889	0.00536807	0.382792
cg23047335	-0.00476309	0.00398209	0.234897
cg23047415	-0.00592364	0.00753511	0.433923
cg23047484	0.00499378	0.00436007	0.255208
cg23047499	0.000515469	0.00324786	0.874265
cg23047544	-0.00580685	0.00555352	0.298635
cg23047611	0.00315841	0.00145555	0.0327391
cg23047669	-0.00348547	0.00355725	0.329891
cg23047671	0.00756487	0.00337749	0.0276534
cg23047680	0.0117378	0.00481627	0.0168417
cg23047693	0.0101034	0.0108032	0.352262
cg23047760	-0.00527409	0.0034513	0.130105
cg23047792	0.000498445	0.00221426	0.822424
cg23047809	0.00541774	0.00497268	0.278942
cg23047825	-0.0125741	0.0184666	0.497738
cg23047920	-0.00117988	0.00141176	0.405585
cg23047952	-0.00310616	0.00236432	0.192379
cg23047981	-0.00262442	0.01012	0.795994
cg23047992	0.0152878	0.00969612	0.118496
cg23048032	0.00197703	0.00724746	0.785662
cg23048036	-0.0183352	0.00779661	0.0209466
cg23048051	0.00557409	0.00572931	0.333296
cg23048068	0.0197095	0.0146229	0.181205
cg23048109	-0.00342016	0.00306655	0.267787
cg23048113	0.00203984	0.00553866	0.713551
cg23048115	0.00270424	0.004326	0.533533
cg23048215	-0.00380561	0.00464237	0.414595
cg23048256	0.00639388	0.00654144	0.331061
cg23048272	-0.000767427	0.00341651	0.822799
cg23048303	0.000739846	0.00861319	0.931746
cg23048334	0.00244032	0.00122457	0.0494178
cg23048358	0.0445323	0.0159837	0.00654742
cg23048376	0.000532855	0.00474002	0.910752
cg23048399	-0.015763	0.00660442	0.019166
cg23048433	-0.00179721	0.00481079	0.709626
cg23048453	-0.00467776	0.00766401	0.543219
cg23048494	0.0082123	0.00913247	0.371006
cg23048656	0.00777698	0.00549037	0.160207
cg23048660	-0.00551715	0.00289461	0.0599514
cg23048685	0.00574031	0.00491299	0.245839
cg23048732	-0.00812158	0.00484604	0.0973443
cg23048788	0.000615243	0.00438194	0.888665
cg23048882	0.00827671	0.00471425	0.0826631
cg23048915	-0.00701066	0.00921099	0.448644
cg23048972	0.00713089	0.00814858	0.383924
cg23049036	0.0199228	0.0108835	0.0705922
cg23049079	0.0125659	0.00651329	0.0569571
cg23049095	0.000788442	0.012047	0.947968
cg23049120	0.0041798	0.00620216	0.502144
cg23049130	-0.00998536	0.00815662	0.22418
cg23049142	-0.00565393	0.0118594	0.634739
cg23049178	-0.017547	0.0081421	0.0339173
cg23049226	-0.0104076	0.00889344	0.245093
cg23049234	0.00498408	0.0031472	0.116901
cg23049291	0.00111771	0.0042688	0.79407
cg23049298	-0.00237838	0.00456284	0.603517
cg23049307	-0.0063096	0.00393976	0.112887
cg23049312	0.000792514	0.00643123	0.90221
cg23049429	-0.00149334	0.00552179	0.787459
cg23049448	0.017492	0.0166891	0.297493
cg23049458	-0.00257406	0.00629061	0.683405
cg23049468	-0.00384563	0.00699897	0.5841
cg23049530	-0.00726314	0.00884564	0.413835
cg23049654	-0.00756117	0.00794527	0.343907
cg23049737	-0.00362957	0.00357143	0.312314
cg23049758	0.00632315	0.00593046	0.289277
cg23049818	0.00169076	0.00101516	0.0994073
cg23049823	0.0041458	0.00451047	0.360559
cg23049871	0.00209496	0.00517638	0.686681
cg23049907	0.00662917	0.00790487	0.403981
cg23050025	0.00213237	0.00620019	0.731736
cg23050079	-0.000795388	0.00852834	0.925908
cg23050159	-0.000301664	0.00462903	0.94819
cg23050178	0.0002286	0.00238818	0.923962
cg23050219	0.00697108	0.0136439	0.610695
cg23050227	0.00275626	0.00659704	0.677121
cg23050300	-0.0201215	0.00731601	0.00724128
cg23050340	0.00218453	0.00392152	0.578916
cg23050361	0.00685838	0.00617764	0.269974
cg23050371	1.08065e-05	0.00373705	0.997699
cg23050394	0.00989598	0.00716395	0.170707
cg23050404	0.019739	0.0115508	0.0910367
cg23050405	-0.00522606	0.00657431	0.428823
cg23050436	0.00572053	0.00547409	0.298909
cg23050442	-0.00261783	0.00927046	0.778319
cg23050544	0.00123591	0.0124257	0.920999
cg23050697	-0.00704761	0.00458567	0.127953
cg23050705	0.00612869	0.00786477	0.437942
cg23050784	-0.00399717	0.00219719	0.0723188
cg23050873	0.00996734	0.00473227	0.0380634
cg23050890	0.0012797	0.00447284	0.775479
cg23050899	-0.00386501	0.00620587	0.535046
cg23050969	-0.00314205	0.0048756	0.520984
cg23050971	0.00460675	0.00358055	0.201645
cg23050981	0.00213208	0.00316799	0.502726
cg23050996	0.00274249	0.00528267	0.604976
cg23051046	0.00200891	0.00414957	0.629515
cg23051059	-0.00123836	0.00397184	0.75595
cg23051063	-0.00288127	0.00705305	0.6839
cg23051091	-0.00397665	0.00629908	0.529496
cg23051123	-0.0107034	0.00483522	0.0294701
cg23051174	-0.0201351	0.0181847	0.271237
cg23051248	-0.00618208	0.00730046	0.399426
cg23051261	-0.00798455	0.00392137	0.044775
cg23051267	0.0300572	0.0180817	0.100053
cg23051271	0.00937337	0.0070418	0.186633
cg23051272	-0.00533799	0.00684805	0.437806
cg23051282	0.000802593	0.00166169	0.63031
cg23051299	0.000396007	0.00683246	0.953914
cg23051349	0.0190776	0.00960168	0.0500802
cg23051372	0.0239497	0.0114976	0.0401851
cg23051392	-0.0337806	0.0199829	0.094518
cg23051411	-0.00343082	0.00875844	0.696226
cg23051412	0.0120052	0.00998951	0.232708
cg23051441	-0.00380066	0.00638133	0.552996
cg23051559	0.00168784	0.00146522	0.252501
cg23051598	-0.000748781	0.00732868	0.918856
cg23051604	0.00134133	0.00521925	0.797788
cg23051625	-0.00202353	0.00186153	0.280029
cg23051632	0.00621633	0.00695607	0.373972
cg23051655	-0.00165431	0.00229157	0.472286
cg23051664	0.0031037	0.00231691	0.18387
cg23051703	-0.00989052	0.011284	0.383166
cg23051717	0.000628515	0.00540748	0.907738
cg23051792	-0.00651283	0.0133916	0.627951
cg23051811	-0.00468587	0.00212339	0.0299624
cg23051859	-0.000632492	0.00628309	0.920048
cg23051879	0.00565508	0.0033143	0.0915261
cg23051926	0.0248186	0.0163183	0.131909
cg23051970	0.00175359	0.00418656	0.676349
cg23051981	0.0049281	0.00399919	0.221166
cg23052020	0.00196099	0.00367599	0.595077
cg23052037	-0.000477209	0.00454674	0.916652
cg23052039	0.00504115	0.00668065	0.452533
cg23052055	0.00774716	0.0136558	0.57196
cg23052081	0.00383868	0.0029541	0.197225
cg23052119	-0.00519628	0.00462321	0.264124
cg23052194	-0.00354807	0.00417316	0.397542
cg23052210	0.0232876	0.017778	0.193675
cg23052213	-0.00197717	0.00149886	0.190593
cg23052254	0.00865293	0.00460258	0.0634524
cg23052267	0.00700933	0.00785534	0.374693
cg23052437	0.0113037	0.00762229	0.141694
cg23052527	-0.00709966	0.00416572	0.0918936
cg23052551	0.00378201	0.00484463	0.437121
cg23052560	9.11856e-05	0.00264245	0.972551
cg23052568	0.00122841	0.00449503	0.785285
cg23052585	0.0690853	0.0657445	0.296254
cg23052653	-0.0023893	0.00512188	0.642031
cg23052670	0.00136105	0.00141253	0.33794
cg23052678	-0.00430312	0.00377305	0.257213
cg23052757	-0.0096943	0.00667751	0.150159
cg23052758	-0.00161492	0.00430112	0.708228
cg23052776	-0.00293046	0.00602958	0.628179
cg23052793	-0.00803004	0.00745212	0.284213
cg23052826	-0.00252883	0.00301205	0.40345
cg23052830	-0.000850827	0.00582052	0.88412
cg23052861	-0.00122198	0.0068797	0.859433
cg23052863	0.00480675	0.00609413	0.432402
cg23052930	0.00391265	0.00443798	0.380407
cg23052944	0.0034281	0.00640097	0.59363
cg23052948	0.00154598	0.00466728	0.741261
cg23053021	-0.00358379	0.0110982	0.747533
cg23053091	0.00112479	0.00135436	0.408534
cg23053175	0.00025211	0.00148667	0.865734
cg23053240	-0.00826515	0.0127907	0.51986
cg23053271	-0.000409873	0.00210045	0.845742
cg23053299	-0.00372294	0.00212325	0.0830525
cg23053339	0.00298879	0.018889	0.874643
cg23053374	-0.000976155	0.00643762	0.879828
cg23053407	0.000465408	0.00256839	0.856627
cg23053418	0.00977452	0.00642385	0.131736
cg23053438	0.00110716	0.00121284	0.363832
cg23053444	0.0275122	0.0123194	0.0280986
cg23053506	0.00525597	0.00422153	0.21646
cg23053513	0.00342714	0.00400902	0.394978
cg23053516	-0.000828363	0.00437564	0.850289
cg23053525	0.00942813	0.00675225	0.166178
cg23053534	-0.00215189	0.00218715	0.327903
cg23053537	-0.00303087	0.00295546	0.307963
cg23053545	0.00281241	0.00744125	0.706389
cg23053568	-0.00195517	0.00145281	0.18187
cg23053573	-0.00388062	0.00341907	0.259495
cg23053624	0.000485389	0.00350925	0.89031
cg23053625	0.00432585	0.00584322	0.4611
cg23053644	-0.00456618	0.0045293	0.316181
cg23053688	-0.000885701	0.00135775	0.515909
cg23053723	0.000315013	0.00212882	0.882705
cg23053741	-0.000152204	0.00182946	0.933887
cg23053742	-0.00225638	0.00635595	0.723447
cg23053746	-0.0189466	0.0280435	0.501076
cg23053782	5.68731e-05	0.0013526	0.966557
cg23053788	-0.00631697	0.00429669	0.145116
cg23053809	0.000294866	0.00426071	0.944985
cg23053825	0.000872108	0.00263373	0.741342
cg23053903	-0.00289977	0.00483974	0.550624
cg23053921	-0.000906646	0.00427464	0.832526
cg23053961	0.00699676	0.0100144	0.486622
cg23053977	0.00784449	0.0118437	0.509507
cg23053986	-0.000957977	0.00531126	0.857284
cg23054006	-0.000268813	0.00129911	0.836555
cg23054103	-0.00205027	0.00478883	0.66961
cg23054119	0.0217753	0.0136198	0.113491
cg23054121	-0.0154588	0.00684051	0.0263252
cg23054166	-0.00205336	0.00171103	0.233369
cg23054181	0.00656549	0.00555796	0.240711
cg23054188	0.0112903	0.0115568	0.331306
cg23054189	0.00433427	0.0036243	0.234988
cg23054260	0.00713765	0.0118881	0.549799
cg23054284	0.00287704	0.00582391	0.622547
cg23054308	-0.0219959	0.0150405	0.147221
cg23054309	0.000429721	0.00176584	0.808305
cg23054321	0.0157691	0.00877143	0.0756802
cg23054364	-0.00329989	0.00350862	0.34956
cg23054379	-0.00251873	0.0019499	0.199875
cg23054394	-0.00501878	0.00402101	0.215329
cg23054407	-0.00278195	0.00501411	0.580439
cg23054415	-0.000381365	0.00388913	0.922111
cg23054426	0.00719063	0.00309858	0.0226471
cg23054437	-0.00225005	0.00451347	0.619376
cg23054440	-0.00052592	0.00131399	0.689957
cg23054456	0.00215449	0.00304236	0.480737
cg23054533	-0.00520421	0.00564981	0.35953
cg23054534	0.00542826	0.00457821	0.238979
cg23054554	-0.0293568	0.0226801	0.198958
cg23054584	-0.00066137	0.00162542	0.685086
cg23054637	-0.0112818	0.00838535	0.181986
cg23054647	-0.0235131	0.0172173	0.175564
cg23054654	-0.00691218	0.0179932	0.701801
cg23054676	-0.00143396	0.00170287	0.40205
cg23054840	-0.0124901	0.00793524	0.119117
cg23054849	-0.00272904	0.00530294	0.608118
cg23054861	0.00422958	0.00712152	0.55411
cg23054883	0.0018013	0.00140649	0.2037
cg23054925	-0.00198628	0.00523957	0.705543
cg23054927	0.00277888	0.00736757	0.706961
cg23055003	0.00635762	0.00667925	0.343811
cg23055064	-0.0024939	0.00674834	0.71261
cg23055081	0.00539111	0.00400962	0.182268
cg23055159	-0.00110841	0.00161775	0.495067
cg23055199	0.000992273	0.0131391	0.939974
cg23055217	0.00326496	0.00387894	0.402255
cg23055236	0.00203398	0.00384796	0.598437
cg23055276	0.00522148	0.00563185	0.356422
cg23055303	-0.00153905	0.00407187	0.706373
cg23055377	0.016927	0.00826924	0.0436763
cg23055396	0.00024085	0.0022644	0.915538
cg23055481	-0.0104739	0.00678619	0.12636
cg23055496	0.00238173	0.0132425	0.857684
cg23055499	0.00304642	0.003818	0.427095
cg23055518	0.00457366	0.0103895	0.660869
cg23055547	0.0163775	0.00651566	0.0137937
cg23055617	0.00458462	0.00654485	0.485488
cg23055674	-0.00301866	0.00425919	0.48038
cg23055682	0.0132158	0.00674818	0.0533848
cg23055707	-0.0121449	0.00827377	0.145744
cg23055716	0.0166608	0.0107084	0.123372
cg23055735	0.0108028	0.00817873	0.190017
cg23055754	0.00139693	0.0109945	0.899189
cg23055772	0.00281606	0.00910054	0.757728
cg23055818	-0.00168521	0.00193368	0.385878
cg23055839	0.000460508	0.0020166	0.819904
cg23055852	0.00246448	0.00306356	0.423331
cg23055884	-0.00297023	0.00533353	0.579027
cg23055914	-0.00014311	0.00146138	0.922215
cg23055921	-0.00287361	0.00690849	0.678468
cg23055938	-0.00882477	0.00597284	0.143157
cg23055959	-0.00187484	0.00381109	0.623999
cg23055986	-0.0100617	0.00606314	0.100619
cg23056033	-0.0013799	0.00220703	0.533455
cg23056042	-0.00110599	0.00174438	0.527726
cg23056047	-0.00153293	0.00120735	0.207588
cg23056060	-0.00447836	0.00519939	0.391428
cg23056064	0.00167099	0.00545763	0.760203
cg23056155	9.36673e-05	0.0075881	0.990179
cg23056157	0.000277917	0.00261656	0.915657
cg23056252	0.00048489	0.0013463	0.719597
cg23056271	0.0090338	0.00533455	0.0939473
cg23056286	0.0113888	0.00596623	0.0595746
cg23056314	-0.00165549	0.00426867	0.699094
cg23056433	0.00337732	0.00390081	0.388981
cg23056437	0.000968519	0.00385532	0.802239
cg23056539	-0.00393009	0.00717663	0.585353
cg23056558	-0.00236564	0.00691497	0.733098
cg23056602	0.010101	0.00710389	0.158633
cg23056611	-0.00335687	0.00520486	0.520657
cg23056622	-0.00550119	0.0106712	0.607499
cg23056675	-0.00578918	0.00562913	0.306598
cg23056703	0.000869438	0.011774	0.941304
cg23056713	0.000720757	0.00172632	0.677334
cg23056716	-0.00407023	0.00608532	0.505356
cg23056811	0.0071347	0.00927332	0.443752
cg23056823	0.00259998	0.00194572	0.18495
cg23056923	0.00849539	0.00791803	0.286275
cg23056966	0.0018455	0.00133004	0.168817
cg23056979	0.00260666	0.00184581	0.161457
cg23057009	0.00753067	0.00812163	0.356369
cg23057040	-0.00260314	0.00345167	0.452785
cg23057051	0.000822443	0.00382069	0.830068
cg23057170	-0.015436	0.013639	0.260848
cg23057192	-0.000321973	0.00189776	0.865672
cg23057232	-0.0209806	0.0116694	0.0756596
cg23057271	-0.00912286	0.00623452	0.146994
cg23057274	-0.0138732	0.00467467	0.00387401
cg23057326	-0.00449208	0.00441939	0.312234
cg23057485	-0.00451422	0.00320565	0.162634
cg23057523	-0.00571277	0.00440191	0.197789
cg23057561	-0.00109536	0.0024507	0.656017
cg23057567	-0.0104904	0.00862804	0.227332
cg23057597	0.0189794	0.00844452	0.0271349
cg23057621	-0.0240271	0.0209886	0.255443
cg23057648	-0.00385253	0.005237	0.46393
cg23057687	-0.0117534	0.0196706	0.551718
cg23057699	-0.00111375	0.00264087	0.674257
cg23057721	0.000790414	0.00139734	0.573085
cg23057732	0.00396864	0.00162891	0.0168737
cg23057831	0.000646691	0.00260654	0.804639
cg23057841	0.0175514	0.00789708	0.0288417
cg23057870	-0.00388523	0.0046986	0.410561
cg23057936	-0.000119807	0.00434074	0.978044
cg23057943	-0.0025305	0.00206693	0.224152
cg23057967	0.00180773	0.0015119	0.235075
cg23057979	0.00813166	0.00511075	0.115217
cg23058109	0.0102304	0.00662954	0.126422
cg23058124	-0.00451576	0.00898196	0.616404
cg23058129	0.00410743	0.00265449	0.125408
cg23058170	-0.00386496	0.00357172	0.282198
cg23058185	0.00701688	0.00477177	0.145034
cg23058194	-0.00103668	0.00333049	0.75634
cg23058239	0.00812006	0.010711	0.450436
cg23058246	-0.00454065	0.00461795	0.328206
cg23058254	-0.00145874	0.00807603	0.857081
cg23058319	0.0182815	0.0190295	0.339369
cg23058364	-0.00112396	0.00456286	0.806009
cg23058405	0.0100235	0.0134929	0.459562
cg23058430	0.00303582	0.00607016	0.618251
cg23058435	0.00262355	0.00279368	0.350278
cg23058439	-0.00722357	0.00433083	0.0989228
cg23058447	-0.00279439	0.0037917	0.46312
cg23058460	-0.000935722	0.00478502	0.845416
cg23058507	0.0068806	0.00593845	0.249768
cg23058543	0.00200377	0.00175445	0.256543
cg23058548	0.0056739	0.0111927	0.613488
cg23058594	0.00568814	0.00623537	0.364164
cg23058607	0.016496	0.0119466	0.170874
cg23058613	0.000845587	0.00143255	0.556542
cg23058638	0.00591351	0.0102436	0.565237
cg23058652	0.00886426	0.00715447	0.218684
cg23058719	-0.00973182	0.00636893	0.130136
cg23058731	-0.00330935	0.00529653	0.533727
cg23058745	0.0154093	0.0103576	0.140437
cg23058755	0.000545897	0.00118552	0.646328
cg23058846	0.000385287	0.00386476	0.920818
cg23058863	-0.00160948	0.00130438	0.220559
cg23058901	0.00226363	0.0110229	0.837774
cg23058911	0.00295337	0.00474054	0.534912
cg23058998	-0.00406773	0.00901653	0.65301
cg23059055	-0.0103427	0.00775837	0.18598
cg23059104	0.0140312	0.00710569	0.0514795
cg23059229	-0.00321093	0.00617124	0.604172
cg23059279	-0.00614088	0.00959491	0.523845
cg23059285	-0.00164984	0.00509338	0.746778
cg23059304	-0.00405493	0.00550518	0.463367
cg23059310	-0.000593053	0.00565911	0.916779
cg23059355	-0.00118138	0.00678521	0.862182
cg23059366	0.000231666	0.00644577	0.971412
cg23059375	0.0191684	0.011488	0.0988006
cg23059376	-0.00366092	0.00333442	0.27527
cg23059452	0.00546774	0.00367995	0.140942
cg23059461	-0.00974618	0.00355458	0.00741515
cg23059505	0.00404025	0.00428199	0.348015
cg23059550	0.00165284	0.00176501	0.351633
cg23059670	-0.00357687	0.00599793	0.55249
cg23059673	0.00725628	0.00526194	0.171426
cg23059689	0.000484019	0.00418265	0.908141
cg23059701	-0.0323379	0.012582	0.011866
cg23059709	-0.00652064	0.00634468	0.306924
cg23059725	0.000151033	0.00158189	0.924156
cg23059730	-0.000646518	0.00558433	0.908099
cg23059797	-0.00292284	0.00525374	0.57941
cg23059871	-0.00405518	0.00314785	0.201078
cg23059919	-0.00689251	0.00414837	0.100213
cg23059946	0.0211108	0.0139465	0.133726
cg23059965	0.0105988	0.00634765	0.0985694
cg23060028	-0.00379572	0.00397974	0.342847
cg23060047	-0.000555642	0.00520121	0.91517
cg23060088	0.0133873	0.00909204	0.144517
cg23060171	-0.00305905	0.0109474	0.780577
cg23060191	0.0111448	0.00577564	0.0569127
cg23060193	-0.000634631	0.003337	0.849611
cg23060198	-0.0068019	0.00959517	0.480289
cg23060203	-0.00859577	0.0128664	0.505851
cg23060223	-0.00453007	0.0054867	0.411264
cg23060239	0.00574254	0.00263116	0.0317659
cg23060256	-0.00434329	0.004496	0.336704
cg23060272	-0.00455066	0.00523161	0.386782
cg23060323	-0.00183112	0.00419169	0.663306
cg23060379	-0.00185705	0.00411164	0.65264
cg23060384	0.000972325	0.00155046	0.532222
cg23060390	0.010744	0.00739301	0.149747
cg23060431	0.0110544	0.00979697	0.262273
cg23060456	-0.00450744	0.00233045	0.0563445
cg23060465	0.00988338	0.0107363	0.359828
cg23060513	-0.0017438	0.00255115	0.496085
cg23060559	-0.00910069	0.00597704	0.131483
cg23060569	-0.0020659	0.00759392	0.786231
cg23060586	-0.00187415	0.00457811	0.683272
cg23060618	0.00672828	0.00428	0.119574
cg23060646	0.00398003	0.011293	0.725365
cg23060709	-0.00121037	0.00172119	0.483797
cg23060735	-0.00246996	0.0018185	0.1779
cg23060747	0.00505087	0.00265986	0.0608891
cg23060801	-0.0062169	0.00447734	0.168522
cg23060810	-1.30048e-05	0.0042254	0.997551
cg23060872	-0.0129366	0.00796444	0.107931
cg23060926	0.00175716	0.0028381	0.537448
cg23060956	0.00385701	0.00444812	0.388267
cg23060965	-0.000196984	0.00790809	0.980184
cg23060991	-0.0160399	0.00978211	0.104675
cg23061020	-0.0138246	0.00799672	0.0873939
cg23061027	0.0081162	0.00665152	0.225685
cg23061046	0.0044764	0.00640579	0.486537
cg23061073	-0.00111483	0.00430533	0.796291
cg23061113	0.00261323	0.00853108	0.760094
cg23061114	-0.013341	0.012395	0.284758
cg23061121	0.00110233	0.00893391	0.902085
cg23061150	-0.00185185	0.00610261	0.76227
cg23061257	-0.00287509	0.00259769	0.271437
cg23061272	0.0140565	0.0125654	0.26636
cg23061294	-0.00549195	0.00684109	0.424284
cg23061351	0.000552411	0.00689494	0.936327
cg23061396	-0.00114127	0.00223034	0.610156
cg23061404	-0.00698699	0.0102294	0.496401
cg23061412	0.000651865	0.00448252	0.884713
cg23061435	0.0041877	0.00247444	0.0941523
cg23061520	-0.00292008	0.0032818	0.376038
cg23061549	-0.00538863	0.00439224	0.223187
cg23061578	0.000294988	0.00573837	0.95912
cg23061600	0.010999	0.00843068	0.195456
cg23061601	0.0116821	0.00548937	0.0361549
cg23061660	-0.00336981	0.00420686	0.425298
cg23061672	0.0359176	0.0183635	0.0536825
cg23061676	0.00331578	0.0042522	0.437636
cg23061704	0.00627396	0.00929593	0.50152
cg23061718	-0.000789328	0.00177706	0.658019
cg23061725	0.00165639	0.00572627	0.773069
cg23061795	0.000894032	0.00564759	0.874585
cg23061822	-0.000333736	0.00785373	0.966202
cg23061876	-0.00519474	0.00763681	0.498169
cg23061957	0.0139636	0.00994951	0.164042
cg23061959	-0.00702447	0.00420699	0.0985704
cg23062006	-0.00183339	0.00633886	0.773093
cg23062016	-0.00638277	0.00619232	0.305512
cg23062096	0.000192818	0.00431775	0.964483
cg23062112	-0.00402971	0.00279348	0.152741
cg23062115	0.00127278	0.00143359	0.37708
cg23062120	-0.0126804	0.00813626	0.122743
cg23062149	-0.00403287	0.00551136	0.466296
cg23062198	-0.00186571	0.00293166	0.526186
cg23062257	0.00290493	0.00406375	0.476623
cg23062293	0.000928904	0.00474517	0.845256
cg23062357	0.00544912	0.00663124	0.413474
cg23062385	-0.00665081	0.00575436	0.250933
cg23062425	0.00175256	0.00296971	0.556623
cg23062535	-0.0019972	0.00368603	0.589321
cg23062598	0.0040367	0.00469234	0.392002
cg23062652	-0.00630293	0.00551031	0.255827
cg23062712	-0.00241657	0.00249883	0.336185
cg23062713	-0.00560617	0.00635265	0.379942
cg23062771	0.00856233	0.0049104	0.0847417
cg23062794	-0.00388506	0.00296009	0.192811
cg23062801	0.00491679	0.00375936	0.194359
cg23062810	0.00754233	0.00512474	0.144697
cg23062876	-0.00123333	0.00176272	0.485996
cg23062885	-0.0103005	0.00873235	0.241383
cg23062994	-0.0064637	0.00611771	0.293639
cg23063036	0.00307085	0.00318093	0.337024
cg23063047	0.0043795	0.00484729	0.368758
cg23063070	0.00336291	0.0042752	0.433648
cg23063236	-0.00278535	0.00800307	0.728654
cg23063243	0.0257158	0.011485	0.0277021
cg23063311	-0.0106185	0.0105757	0.318139
cg23063338	-0.0025399	0.00559568	0.651029
cg23063364	0.000134464	0.00144615	0.926132
cg23063370	-0.0193831	0.0165648	0.245142
cg23063374	0.0117799	0.00895878	0.191998
cg23063382	0.00610284	0.0148103	0.681305
cg23063434	-0.000720409	0.00293375	0.806602
cg23063482	0.000297758	0.0050213	0.95285
cg23063506	-0.000883366	0.00165777	0.595486
cg23063536	-0.0254269	0.0156411	0.107644
cg23063607	-0.00743112	0.00384666	0.0566346
cg23063647	-0.00665247	0.00652856	0.311037
cg23063666	0.002622	0.00714231	0.71443
cg23063716	-0.00252551	0.00461623	0.585714
cg23063807	0.00642463	0.00541554	0.238721
cg23063825	-0.00181104	0.0054703	0.74139
cg23063845	0.00456944	0.00766708	0.552734
cg23063879	0.00278087	0.00554293	0.617148
cg23063900	-0.00194959	0.0039596	0.623697
cg23063905	0.00703996	0.00438374	0.111914
cg23063910	-0.00178133	0.00491007	0.717641
cg23063913	0.00213562	0.00201827	0.292917
cg23063945	0.00832688	0.00602164	0.170257
cg23063986	-0.00216152	0.0014388	0.136639
cg23064046	-0.00951401	0.00698984	0.176991
cg23064048	-0.0193777	0.0106599	0.0725353
cg23064060	-0.000906156	0.00160288	0.573305
cg23064082	-0.00358521	0.0117515	0.76103
cg23064202	0.00867653	0.0143236	0.546259
cg23064253	0.00678032	0.00544635	0.216501
cg23064281	-0.00582309	0.00533454	0.27803
cg23064424	-0.0131586	0.00812112	0.10879
cg23064465	-0.00089357	0.0017031	0.601144
cg23064481	-0.00548864	0.00978284	0.576207
cg23064501	-0.00389263	0.00585047	0.507585
cg23064516	-0.00950658	0.0104269	0.364428
cg23064554	-0.00225593	0.00361732	0.534491
cg23064556	0.000929792	0.00143827	0.51968
cg23064601	-0.00104744	0.00719024	0.884514
cg23064609	0.0027929	0.00668111	0.676956
cg23064627	-0.00732301	0.00414037	0.0804512
cg23064759	0.00193224	0.0113033	0.864664
cg23064797	-0.00329145	0.00340382	0.336231
cg23064836	-0.000205565	0.00173467	0.905942
cg23064873	-0.000500645	0.0116784	0.965904
cg23064951	-0.0020042	0.00227366	0.380485
cg23064996	-0.0167476	0.00660469	0.013008
cg23065017	0.00265308	0.0065453	0.686222
cg23065025	-0.00131839	0.0040464	0.745345
cg23065082	0.0191579	0.0141009	0.177777
cg23065097	0.00178531	0.00291191	0.541406
cg23065101	0.00253944	0.00337411	0.453708
cg23065169	-0.00817855	0.0071089	0.253104
cg23065174	0.000881218	0.00136706	0.520879
cg23065185	-0.0068364	0.00406068	0.0958516
cg23065236	-0.0196137	0.0131794	0.140312
cg23065289	-0.00206555	0.00430939	0.632918
cg23065325	-0.0219894	0.0187636	0.244429
cg23065364	-0.000251472	0.00544674	0.963281
cg23065415	-0.00595651	0.0086966	0.495213
cg23065468	-0.00232371	0.00226195	0.307126
cg23065483	-0.00646187	0.00583407	0.271084
cg23065487	0.00457254	0.00433334	0.294255
cg23065561	0.00554735	0.00328144	0.0945085
cg23065576	-0.00718563	0.00388446	0.0677316
cg23065611	-0.00550192	0.00534179	0.305876
cg23065683	-0.00408055	0.00646878	0.529821
cg23065715	0.0129023	0.00701809	0.0694101
cg23065732	-0.00823513	0.0176599	0.642154
cg23065757	-0.000499143	0.00581305	0.93177
cg23065768	-0.00412723	0.00843248	0.625759
cg23065786	0.00430499	0.00464334	0.356423
cg23065788	0.000199719	0.00532746	0.970181
cg23065793	-0.00189912	0.00183333	0.303125
cg23065813	-0.00448573	0.00342125	0.193261
cg23065882	0.0131968	0.0119115	0.27096
cg23065913	-0.0192046	0.00990836	0.0558389
cg23065927	-0.00158474	0.00195866	0.42067
cg23065934	-0.000876215	0.00141585	0.537624
cg23066057	0.00154933	0.00132391	0.245089
cg23066139	0.00156853	0.00559273	0.779791
cg23066159	-0.00157423	0.00753349	0.834964
cg23066221	-0.00705741	0.00794379	0.376765
cg23066234	0.00175887	0.00320048	0.584025
cg23066280	0.00391032	0.00805642	0.628636
cg23066318	0.00490341	0.00380711	0.201174
cg23066364	-0.00221997	0.00187571	0.239822
cg23066423	0.000652932	0.00188113	0.729357
cg23066449	0.00055491	0.00700261	0.937021
cg23066479	0.00205362	0.00393067	0.602678
cg23066564	-0.00405937	0.0066944	0.545839
cg23066587	0.0430981	0.0355778	0.229031
cg23066675	0.00065403	0.00630441	0.917613
cg23066755	0.00768636	0.00377448	0.0447509
cg23066808	0.0101487	0.00570427	0.0787081
cg23066811	0.00299329	0.00682378	0.661998
cg23066837	-0.00338515	0.0123553	0.784747
cg23066860	0.000190278	0.00569517	0.973424
cg23066879	0.00133651	0.0012988	0.306318
cg23066892	0.0167235	0.00809938	0.0419205
cg23066936	0.0175209	0.00890654	0.0523476
cg23066982	0.000417642	0.00149949	0.781272
cg23067082	-0.00804625	0.00566564	0.159128
cg23067085	0.0100869	0.0122007	0.410642
cg23067090	0.00437761	0.00613497	0.477415
cg23067108	-0.0166453	0.00730695	0.0251763
cg23067221	-0.00333593	0.00854775	0.69729
cg23067228	-0.00891296	0.00725852	0.222785
cg23067256	0.00199223	0.00550087	0.718106
cg23067272	-0.0264844	0.0303967	0.385992
cg23067281	0.00110252	0.00179836	0.541429
cg23067317	-0.000457715	0.00242343	0.850634
cg23067320	0.00159215	0.00683994	0.816484
cg23067351	0.00162773	0.00275623	0.556344
cg23067391	0.00369339	0.00459894	0.424108
cg23067438	-0.00111428	0.00124151	0.371918
cg23067459	0.00544922	0.00665204	0.414921
cg23067466	-0.0153738	0.00799433	0.0577405
cg23067535	-0.00405131	0.0039227	0.304566
cg23067676	0.00856678	0.0064123	0.185037
cg23067711	0.0177244	0.0104298	0.0928159
cg23067782	0.00459151	0.00410114	0.265978
cg23067786	-0.00445305	0.00557655	0.426736
cg23067796	-0.00961677	0.0107489	0.373429
cg23067810	0.00530032	0.00460617	0.253009
cg23067856	0.00705119	0.00611524	0.252048
cg23067881	0.00861961	0.00648311	0.187143
cg23067933	0.00825366	0.00700281	0.241763
cg23067959	-0.004988	0.00422138	0.240583
cg23067995	0.00423769	0.00415868	0.311029
cg23068057	-0.00328713	0.00228519	0.153894
cg23068081	0.00139579	0.00542684	0.797632
cg23068124	9.43748e-05	0.00121337	0.938182
cg23068162	-0.00236662	0.00421083	0.57554
cg23068184	-0.00653825	0.0115309	0.572162
cg23068312	0.00173202	0.00278199	0.535188
cg23068476	0.00152761	0.00284978	0.593295
cg23068499	-0.00220111	0.00516319	0.670936
cg23068548	-0.000559393	0.00145705	0.701974
cg23068558	0.00633659	0.00298752	0.0367655
cg23068621	-0.00283984	0.00248504	0.256268
cg23068623	0.00604087	0.0051559	0.24454
cg23068701	-0.000356403	0.00200352	0.859224
cg23068712	-0.000100882	0.00107465	0.925425
cg23068717	0.00162563	0.00165668	0.329185
cg23068731	-0.000616962	0.00114867	0.592564
cg23068757	0.00586692	0.00427222	0.173197
cg23068772	0.00747603	0.00735837	0.312451
cg23068797	0.00232657	0.00343093	0.499497
cg23068800	0.00822915	0.00794406	0.303125
cg23068821	0.00212053	0.00308352	0.493472
cg23068939	-0.00132192	0.00461061	0.775013
cg23068989	-0.00157709	0.0034926	0.652716
cg23069036	-0.000159743	0.00124566	0.898256
cg23069046	0.0118218	0.0203893	0.563545
cg23069052	-0.00736689	0.0039786	0.0674716
cg23069057	-0.00292169	0.00334116	0.384278
cg23069066	-0.000721762	0.00592401	0.903309
cg23069120	0.00565299	0.00796234	0.479624
cg23069167	-0.000157743	0.00130951	0.904396
cg23069178	8.05906e-06	0.00739522	0.999133
cg23069253	6.96718e-05	0.00438889	0.987371
cg23069277	0.00672087	0.0070285	0.341605
cg23069295	-0.00408384	0.00344257	0.238742
cg23069297	-6.44442e-06	0.0035349	0.99855
cg23069305	-0.00114435	0.00141985	0.422461
cg23069433	0.00117615	0.0173154	0.946001
cg23069551	0.00402578	0.0028128	0.155946
cg23069648	-0.00613565	0.0179003	0.7326
cg23069677	0.00206035	0.00150304	0.173967
cg23069684	-0.00129669	0.0043735	0.767565
cg23069718	-0.00410911	0.0041828	0.328635
cg23069723	0.0123708	0.0109729	0.262674
cg23069744	0.00184612	0.00618485	0.76604
cg23069755	0.00989234	0.00812541	0.226722
cg23069822	0.00196634	0.0028068	0.485445
cg23069827	-0.00272403	0.00699154	0.697771
cg23069836	-0.000505006	0.00761465	0.947275
cg23069843	-0.00844664	0.00596187	0.160119
cg23069847	0.0157753	0.00703712	0.0275232
cg23069870	-0.00601873	0.00257373	0.0216528
cg23069877	0.000539723	0.00112852	0.633667
cg23069923	-0.00125557	0.00381894	0.743117
cg23069970	0.0200399	0.00939948	0.0358235
cg23070020	-0.0104191	0.00570893	0.0714256
cg23070026	0.00282039	0.00237365	0.237985
cg23070111	0.00304061	0.00191562	0.116079
cg23070153	0.00506547	0.00857619	0.55629
cg23070169	0.0298344	0.0307707	0.334948
cg23070249	0.000376494	0.00214691	0.8612
cg23070297	-0.00615022	0.00338904	0.0730104
cg23070485	0.00928636	0.0104476	0.376535
cg23070487	0.00383463	0.00493583	0.439327
cg23070574	0.00630248	0.00389901	0.109622
cg23070585	0.00114746	0.00189308	0.546004
cg23070599	0.0105741	0.00669507	0.117876
cg23070717	0.00108392	0.00737649	0.883517
cg23070738	0.00247737	0.00641497	0.700302
cg23070771	0.00567864	0.00560578	0.31387
cg23070780	-0.00485317	0.00443024	0.276337
cg23070876	0.00431064	0.0100052	0.66765
cg23071007	-0.00551594	0.00702954	0.434773
cg23071009	0.00217623	0.00693812	0.754527
cg23071053	-0.00187748	0.00492173	0.703787
cg23071107	0.00123986	0.00335651	0.712734
cg23071120	-0.000589329	0.00167969	0.726545
cg23071180	0.00571097	0.00395321	0.152151
cg23071186	-0.00948479	0.0050852	0.0655279
cg23071256	-0.000440753	0.00762724	0.954051
cg23071261	0.00698034	0.0107333	0.517184
cg23071286	-0.00269952	0.0048058	0.575751
cg23071341	0.00159642	0.00481794	0.741178
cg23071408	-0.00107712	0.00690082	0.876327
cg23071479	2.41216e-05	0.00637861	0.996991
cg23071497	-0.00314456	0.00343535	0.362537
cg23071623	-0.00772447	0.00553494	0.166391
cg23071690	0.00114897	0.00449041	0.798654
cg23071707	0.00619567	0.00405326	0.130001
cg23071728	0.000125949	0.00186369	0.946275
cg23071740	-0.00374686	0.00689612	0.588293
cg23071791	-0.00311654	0.00600352	0.604996
cg23071808	0.000608189	0.00171757	0.724122
cg23071864	0.00918694	0.00530974	0.0871396
cg23071947	0.00509715	0.0143575	0.723437
cg23071952	-0.00175464	0.00263308	0.50693
cg23071962	-0.00118569	0.00256932	0.645605
cg23071995	0.000245083	0.00119286	0.837694
cg23072008	0.00873019	0.00682034	0.20394
cg23072029	-0.00315033	0.00111982	0.00606196
cg23072051	-0.00392657	0.012547	0.755069
cg23072086	-0.00993872	0.00603862	0.103401
cg23072099	-0.00426218	0.0156593	0.786127
cg23072108	0.00143024	0.00888692	0.872516
cg23072111	0.00934163	0.0053113	0.0821238
cg23072126	0.00735212	0.00466688	0.118798
cg23072383	0.0027614	0.00536101	0.607796
cg23072408	-0.010063	0.00489276	0.0427087
cg23072419	0.00085466	0.00444793	0.848074
cg23072431	0.016402	0.0114219	0.154586
cg23072559	0.00986723	0.00703132	0.164079
cg23072571	-0.00383877	0.00580396	0.5101
cg23072629	-0.0206749	0.0101322	0.0443313
cg23072638	0.0101772	0.0122718	0.409197
cg23072711	-0.00488987	0.00488923	0.320021
cg23072756	0.00356631	0.00177322	0.0473994
cg23072823	0.00179052	0.00302891	0.555958
cg23072908	-0.00251757	0.00361631	0.488178
cg23072921	0.00358703	0.00648796	0.581767
cg23072973	-0.00476866	0.00452161	0.294511
cg23072981	-0.0084952	0.00574439	0.142787
cg23073085	-0.00637956	0.00616236	0.303423
cg23073098	0.00132372	0.00965325	0.891247
cg23073111	-0.00325457	0.00392389	0.409134
cg23073119	-0.0223978	0.0178974	0.214123
cg23073126	0.00350909	0.00189662	0.0676815
cg23073132	-0.00954892	0.00402551	0.0198923
cg23073140	0.00027146	0.00573878	0.96238
cg23073157	-0.0233797	0.00795333	0.00420802
cg23073159	-0.00193998	0.00461507	0.675261
cg23073199	-0.00220499	0.00476542	0.64473
cg23073319	-0.00275699	0.00396	0.488154
cg23073396	0.000566237	0.00561067	0.919845
cg23073431	-0.000913527	0.00831997	0.912821
cg23073451	-5.98046e-05	0.00244084	0.980509
cg23073467	0.00127041	0.00416856	0.761276
cg23073774	-0.000873138	0.007157	0.903182
cg23073857	0.00568089	0.00667365	0.396972
cg23073879	0.000788938	0.00532513	0.882564
cg23073974	0.0304999	0.00933686	0.00155841
cg23074011	-0.00118924	0.00139213	0.395309
cg23074048	0.00083199	0.00209664	0.692472
cg23074092	-0.0036447	0.00414482	0.381641
cg23074101	-0.0051496	0.00464092	0.270226
cg23074103	-0.0026843	0.00564208	0.635434
cg23074224	0.000800688	0.00150469	0.595994
cg23074260	0.00138039	0.00521096	0.791712
cg23074337	0.0159412	0.00924004	0.0880362
cg23074401	1.91704e-05	0.00117254	0.986993
cg23074481	0.01663	0.00758566	0.0310276
cg23074495	-0.000312917	0.00193264	0.871751
cg23074504	0.00255862	0.00123536	0.0413072
cg23074601	0.000187516	0.00103934	0.857245
cg23074647	-0.000807104	0.00257191	0.754413
cg23074691	0.00993869	0.0105554	0.349018
cg23074703	0.000357403	0.00213908	0.867693
cg23074704	0.00302714	0.00744554	0.685321
cg23074732	0.00301222	0.00644228	0.641261
cg23074762	0.01736	0.0112172	0.125343
cg23074799	0.00395809	0.00301414	0.192577
cg23074881	-0.00559118	0.00901462	0.536725
cg23074895	0.00355946	0.00316504	0.263843
cg23074932	-0.000106292	0.00773351	0.989065
cg23074979	0.0095559	0.00742744	0.201658
cg23074992	-0.00195085	0.00874369	0.823969
cg23074996	-0.0100741	0.0124942	0.42227
cg23075026	-0.00793594	0.00506539	0.120815
cg23075090	-0.00672767	0.00953351	0.482268
cg23075098	0.0131211	0.00801923	0.10541
cg23075101	0.000864719	0.00308442	0.779874
cg23075139	0.000700832	0.00570947	0.902589
cg23075144	-0.00352306	0.00639472	0.583092
cg23075212	-0.00420768	0.00308541	0.176169
cg23075244	-0.00354212	0.0110519	0.749359
cg23075260	-0.00147464	0.00525224	0.779558
cg23075286	0.0132783	0.00587904	0.0264105
cg23075303	-0.00286702	0.00324067	0.378757
cg23075335	0.00326949	0.00579718	0.57422
cg23075337	-0.000377022	0.00240911	0.876003
cg23075364	0.000700392	0.00266834	0.79357
cg23075366	-0.00194507	0.00506183	0.701721
cg23075475	-0.00647815	0.00649526	0.321354
cg23075476	-0.000142409	0.00451217	0.974894
cg23075480	0.00511985	0.00575265	0.375921
cg23075506	-0.010236	0.0125709	0.417716
cg23075555	-0.00231641	0.00344487	0.503096
cg23075558	0.0157038	0.00653102	0.0183157
cg23075568	-0.000314803	0.00290306	0.913898
cg23075569	0.00372445	0.0124889	0.766245
cg23075597	0.0116015	0.034505	0.737509
cg23075607	0.00114345	0.00214477	0.595299
cg23075611	0.00979564	0.00615634	0.115204
cg23075688	-0.0127151	0.00732736	0.0862311
cg23075732	0.0113036	0.00459846	0.0159492
cg23075771	-0.00133476	0.00636103	0.834288
cg23075961	0.00111155	0.00845719	0.895737
cg23075968	0.00238487	0.00150457	0.116577
cg23075970	0.00738645	0.00741619	0.322017
cg23075983	-0.0242566	0.0181483	0.184845
cg23076016	0.00157215	0.00226409	0.48929
cg23076080	-0.0134871	0.0116698	0.25096
cg23076110	0.00140175	0.00457963	0.760273
cg23076151	-0.00288092	0.0064946	0.658442
cg23076180	0.00349451	0.00333964	0.298288
cg23076194	-0.0019908	0.00328026	0.545496
cg23076299	-1.03898e-05	0.000878485	0.990591
cg23076361	-0.0121629	0.00606764	0.0481208
cg23076370	-0.00441062	0.00811865	0.588333
cg23076371	-0.00280815	0.0105973	0.791646
cg23076474	-0.000335885	0.00155584	0.829582
cg23076476	0.000426116	0.00271598	0.875693
cg23076498	0.00172729	0.00150848	0.25533
cg23076537	0.0187168	0.0162305	0.251991
cg23076547	-0.0045345	0.0101194	0.655196
cg23076550	-0.0078312	0.00763699	0.308003
cg23076591	0.000719085	0.00227487	0.752684
cg23076688	0.00628433	0.00788293	0.427501
cg23076711	-0.00386456	0.00678352	0.570351
cg23076760	-0.00838335	0.00497181	0.0953452
cg23076798	0.000147204	0.00630425	0.981425
cg23076826	-0.00371134	0.0049917	0.459181
cg23076878	0.00243386	0.0050935	0.633965
cg23076894	0.00191433	0.00327691	0.560606
cg23076903	-0.0246523	0.0146842	0.0967727
cg23076906	-0.00211297	0.00391488	0.590764
cg23076913	0.00741103	0.00935925	0.430608
cg23076949	-0.00123372	0.00785733	0.875596
cg23076960	-0.00356192	0.00457297	0.438147
cg23076987	-0.000284942	0.00406533	0.944282
cg23077012	-0.00660617	0.00441355	0.138066
cg23077029	0.00402999	0.00591428	0.497429
cg23077166	-0.000449435	0.00402395	0.911327
cg23077226	0.019911	0.0127304	0.121435
cg23077344	-0.00042106	0.00400468	0.916505
cg23077449	-0.00403516	0.00432265	0.353149
cg23077453	0.00212289	0.00366341	0.563759
cg23077461	0.00119523	0.00161429	0.461045
cg23077475	-0.00105353	0.00411306	0.798445
cg23077491	0.00351982	0.00402327	0.384055
cg23077498	-0.000150929	0.00460101	0.973906
cg23077509	-0.00113812	0.001247	0.363932
cg23077515	-0.00323563	0.0112951	0.775204
cg23077575	0.000211577	0.00150014	0.888166
cg23077606	-0.000573928	0.00616066	0.925991
cg23077682	0.00172936	0.00753378	0.818982
cg23077820	0.0035276	0.00871957	0.686793
cg23077822	0.00393727	0.00727757	0.58988
cg23077846	0.00628923	0.00418194	0.136228
cg23077884	-0.000440086	0.0100454	0.965157
cg23078032	0.00277328	0.00387843	0.476492
cg23078123	0.00505303	0.00331684	0.131273
cg23078152	0.00528813	0.00465841	0.259418
cg23078159	-4.49679e-05	0.0120603	0.997034
cg23078194	0.00126348	0.00528319	0.811552
cg23078220	-0.0115261	0.0148655	0.440231
cg23078228	-0.00569285	0.013713	0.679061
cg23078268	-0.0117447	0.00515476	0.0251514
cg23078294	0.00127031	0.00159027	0.426579
cg23078347	-0.000959745	0.0152509	0.949966
cg23078373	0.00284675	0.00782657	0.716943
cg23078472	0.00435612	0.00641138	0.498666
cg23078522	0.00312915	0.00520145	0.549011
cg23078525	0.00215685	0.00401217	0.592242
cg23078565	0.000920476	0.00125091	0.463806
cg23078606	0.00424134	0.00365063	0.248489
cg23078782	-0.00461483	0.00336262	0.17347
cg23078800	0.0114494	0.00460094	0.0147337
cg23078896	0.00189001	0.00166284	0.25882
cg23078928	0.00895374	0.0045735	0.0534651
cg23078948	-0.000992519	0.00466373	0.831968
cg23078982	-0.00161043	0.00354948	0.651168
cg23079012	0.000934978	0.00454188	0.837383
cg23079041	0.00456436	0.00627356	0.468839
cg23079061	0.00271786	0.00336289	0.421186
cg23079063	-0.0472264	0.0177863	0.00942524
cg23079098	0.00701857	0.00446307	0.119444
cg23079120	-0.00826741	0.00438856	0.0629249
cg23079217	-0.00166753	0.00334083	0.618943
cg23079226	0.0036494	0.00753873	0.629541
cg23079252	-0.00736377	0.0164149	0.654833
cg23079307	0.00553434	0.0104166	0.596565
cg23079386	0.0131188	0.0139446	0.349421
cg23079438	-0.00946957	0.0048246	0.0528683
cg23079470	-0.00717122	0.01204	0.55298
cg23079522	-0.00646552	0.00896768	0.472855
cg23079652	0.0055218	0.00618003	0.37406
cg23079692	-0.000698551	0.00405892	0.863756
cg23079702	0.00321225	0.00414484	0.44044
cg23079727	0.00172972	0.00378269	0.648615
cg23079732	0.000353385	0.00189304	0.852349
cg23079735	0.00888451	0.00503677	0.0812543
cg23079782	-0.00997075	0.00952452	0.298068
cg23079808	-0.00501748	0.0114509	0.662347
cg23079832	-0.00521719	0.00404377	0.200408
cg23079860	-0.000905154	0.00865744	0.916972
cg23079866	0.00516792	0.00617529	0.404958
cg23079958	-0.00736482	0.00431189	0.0911977
cg23080013	0.00115279	0.00138759	0.408368
cg23080060	-0.00374914	0.00340361	0.27371
cg23080179	-0.00108479	0.00141587	0.445651
cg23080199	-0.0253635	0.0168494	0.135868
cg23080241	0.000223089	0.00136741	0.870781
cg23080287	-0.00506476	0.00378442	0.18428
cg23080354	0.00168265	0.00125201	0.182458
cg23080401	-0.00261399	0.00571287	0.648408
cg23080422	-0.00448294	0.00702444	0.525025
cg23080427	0.000288518	0.00372046	0.938365
cg23080527	0.0185272	0.00994592	0.0658666
cg23080538	0.0104133	0.00436992	0.0193512
cg23080559	0.00242729	0.00229033	0.292169
cg23080563	-0.00194359	0.00436734	0.657405
cg23080667	0.000479341	0.00119106	0.68834
cg23080733	0.00103948	0.00161521	0.521553
cg23080750	-0.00405263	0.00375722	0.283737
cg23080761	0.00292286	0.00541921	0.591023
cg23080769	-0.00538063	0.0057326	0.350534
cg23080818	-0.0118963	0.00935638	0.206951
cg23080845	-0.0134531	0.0134521	0.320048
cg23080908	0.00987288	0.0094195	0.297481
cg23080985	0.00972217	0.00361902	0.00865062
cg23081026	-0.000992134	0.00619165	0.873066
cg23081079	-0.00306648	0.00146174	0.0388202
cg23081121	0.00634418	0.00393085	0.11016
cg23081193	0.000113506	0.00144893	0.937739
cg23081194	0.0189173	0.0415485	0.650023
cg23081204	-0.00119764	0.00191992	0.534393
cg23081213	0.0121944	0.00703667	0.0866436
cg23081265	-1.67152e-05	0.000945749	0.985939
cg23081275	-0.00102	0.00462776	0.826068
cg23081284	0.00776326	0.00738979	0.29638
cg23081331	-0.00154442	0.00114457	0.180726
cg23081353	-0.00314884	0.00147425	0.0354973
cg23081357	0.00176889	0.00404497	0.662973
cg23081372	0.00263396	0.00968112	0.786211
cg23081393	-0.00978747	0.0117382	0.406671
cg23081397	5.59777e-06	0.00128703	0.99654
cg23081488	-0.00233451	0.00457276	0.610977
cg23081513	-0.00277595	0.00139347	0.0494952
cg23081527	-0.0030528	0.00489197	0.534233
cg23081534	-0.00532846	0.00416487	0.204164
cg23081542	0.0208853	0.01259	0.100741
cg23081580	0.00308338	0.00305703	0.315954
cg23081604	-0.0065464	0.0113037	0.563993
cg23081670	-0.00135065	0.00197073	0.494941
cg23081754	-0.0015924	0.00593969	0.789261
cg23081781	0.0043139	0.0071061	0.545385
cg23081855	0.00186604	0.00568784	0.743643
cg23081925	0.00128632	0.00165209	0.438326
cg23081971	-0.00973121	0.00568662	0.0905989
cg23082003	-0.0203315	0.00628297	0.00171541
cg23082067	-0.000708625	0.00180655	0.695831
cg23082221	-0.0207555	0.0128652	0.110299
cg23082229	0.00466899	0.0041045	0.25844
cg23082248	-0.00101349	0.00722736	0.888803
cg23082269	0.00133411	0.00652844	0.838554
cg23082281	-0.0052192	0.00675033	0.441513
cg23082339	-0.00231452	0.00537241	0.667668
cg23082347	-0.00186916	0.00507009	0.713273
cg23082366	0.00152533	0.00884409	0.86347
cg23082387	0.00476337	0.00532142	0.373187
cg23082393	0.00301865	0.00572482	0.599333
cg23082401	0.00911871	0.00429825	0.0367245
cg23082424	-0.00983821	0.00853246	0.252055
cg23082428	0.0111453	0.00728712	0.129782
cg23082476	-0.0154712	0.00973497	0.115635
cg23082515	-0.00826618	0.00539726	0.129262
cg23082577	-0.0101303	0.00683876	0.142138
cg23082632	-0.00178233	0.00288128	0.537803
cg23082641	0.0180366	0.0121568	0.141512
cg23082657	0.00671374	0.00420487	0.113968
cg23082687	-0.00321032	0.0042068	0.447451
cg23082728	0.00872172	0.00640583	0.176863
cg23082766	0.0056577	0.00843375	0.504099
cg23082773	-0.00445639	0.00679575	0.513709
cg23082794	-0.00584097	0.00810478	0.473037
cg23082845	0.000896394	0.00270077	0.740761
cg23082862	0.0151031	0.00697536	0.0331095
cg23082867	-0.0019882	0.00127387	0.122211
cg23082877	0.000649718	0.00745372	0.930739
cg23082883	-0.0020904	0.00486593	0.66855
cg23082958	-0.00269963	0.00362879	0.458913
cg23082989	-0.00147488	0.00749538	0.844465
cg23083046	0.018499	0.0186415	0.323776
cg23083049	-0.00565706	0.0179077	0.752834
cg23083074	0.00655822	0.00974544	0.502761
cg23083121	-0.000796798	0.00850181	0.925546
cg23083269	-0.000189728	0.00634657	0.97622
cg23083277	0.00238646	0.00499567	0.634058
cg23083366	-0.00161449	0.00326432	0.622137
cg23083424	-0.00312356	0.00495739	0.530292
cg23083455	-0.00414147	0.00458496	0.368876
cg23083474	0.00134022	0.00512873	0.794467
cg23083514	0.000434238	0.0015356	0.778017
cg23083516	-0.00347887	0.00736265	0.637751
cg23083530	-8.14598e-05	0.00167561	0.961338
cg23083665	0.00173851	0.00488459	0.722764
cg23083672	-0.00114715	0.00710748	0.872152
cg23083774	0.00511054	0.00408374	0.21413
cg23083776	-0.000251786	0.00265207	0.924581
cg23083824	0.000104047	0.00149766	0.944773
cg23083836	-0.0110325	0.00477193	0.0231421
cg23083894	-0.00234379	0.0013449	0.0849147
cg23083936	-0.00487457	0.0062468	0.437314
cg23084016	-0.0200541	0.0122464	0.105128
cg23084245	-0.000909393	0.00655226	0.889936
cg23084309	-0.00306465	0.00664635	0.645876
cg23084385	-0.000687278	0.00177107	0.698921
cg23084402	0.0293569	0.0265511	0.271916
cg23084415	0.00235207	0.00406671	0.564507
cg23084416	-0.0235202	0.00998668	0.0207644
cg23084441	0.00399979	0.00955829	0.67664
cg23084506	-0.00377425	0.0414919	0.927731
cg23084517	-0.00669449	0.00707412	0.346598
cg23084526	0.00654614	0.0076436	0.394118
cg23084528	0.0118047	0.0111107	0.290968
cg23084580	0.0127125	0.00676667	0.0636356
cg23084667	-0.00101064	0.00421172	0.810926
cg23084685	-0.0037878	0.00556218	0.497685
cg23084705	0.0187864	0.00771163	0.0168851
cg23084815	-0.00274148	0.00670244	0.683525
cg23084895	-0.000897524	0.00200845	0.656076
cg23084922	-0.00135766	0.00174096	0.437606
cg23084950	0.00739603	0.00756249	0.330792
cg23084986	0.00362143	0.00356534	0.312573
cg23085023	-0.00480278	0.00391872	0.223656
cg23085049	-0.0058594	0.00769354	0.448359
cg23085143	-0.0289146	0.017338	0.0989722
cg23085154	-0.00624824	0.00811572	0.443449
cg23085167	-0.00591425	0.00252985	0.0216933
cg23085261	-0.00523389	0.00416694	0.21246
cg23085281	-0.0177994	0.0126521	0.163038
cg23085290	0.00102974	0.00170746	0.548024
cg23085306	-0.000521066	0.00754811	0.945122
cg23085343	-0.00200645	0.00214148	0.35138
cg23085344	0.000946987	0.00314333	0.763928
cg23085346	0.00687988	0.00721398	0.342884
cg23085448	0.0023484	0.00475196	0.622413
cg23085466	-0.00270412	0.00861164	0.754267
cg23085500	0.00538109	0.0119045	0.65238
cg23085553	0.00717227	0.0065117	0.273741
cg23085569	0.00464202	0.00916509	0.613794
cg23085622	-0.00596265	0.00544653	0.276643
cg23085662	0.000915308	0.00121742	0.454175
cg23085666	0.00748837	0.0116181	0.520919
cg23085676	0.000357946	0.00197828	0.856837
cg23085704	-0.000791925	0.00383372	0.83683
cg23085709	-0.00410606	0.0059192	0.489728
cg23085759	-0.00812366	0.0129271	0.531376
cg23085823	-0.00563319	0.00559964	0.317209
cg23085846	-0.00731279	0.00502098	0.148869
cg23085882	0.000486646	0.00266933	0.855764
cg23085912	-0.000232051	0.000955466	0.80868
cg23085925	0.016045	0.00944786	0.0930301
cg23085929	-0.00103112	0.00889436	0.907976
cg23086161	0.00114145	0.00153774	0.459912
cg23086176	0.00845173	0.00594228	0.158513
cg23086198	-0.000377037	0.0034286	0.912688
cg23086243	0.00214142	0.0055493	0.70052
cg23086345	-0.000134709	0.00591317	0.981877
cg23086363	-0.00390766	0.0202045	0.847093
cg23086427	-0.00329217	0.0032975	0.320861
cg23086479	0.00192172	0.00617201	0.756271
cg23086519	0.00246426	0.00299927	0.41354
cg23086543	-0.00541744	0.00676825	0.425648
cg23086613	0.00309578	0.00645314	0.632621
cg23086647	-0.00688322	0.00613378	0.264872
cg23086654	-0.00151685	0.0052693	0.774134
cg23086673	-0.00142172	0.00339377	0.676306
cg23086720	-0.00163627	0.00144073	0.259192
cg23086749	0.0108387	0.0150988	0.474771
cg23086789	-0.00121991	0.00407981	0.765644
cg23086843	0.0124168	0.0159334	0.437922
cg23086890	0.00224556	0.00693834	0.746983
cg23086892	-0.000485641	0.00138127	0.725996
cg23086982	0.00132104	0.00588992	0.823059
cg23086996	-0.00504174	0.00492998	0.309299
cg23087020	-0.000279632	0.00193064	0.885173
cg23087084	0.00198302	0.00149822	0.189109
cg23087130	0.000175208	0.00166126	0.916248
cg23087141	0.000810816	0.00400947	0.840213
cg23087149	-0.00281513	0.00489211	0.566477
cg23087150	-0.00178165	0.00141226	0.210479
cg23087153	0.0109505	0.00913739	0.234007
cg23087239	0.00390882	0.00262381	0.139906
cg23087241	0.000586142	0.0015459	0.705494
cg23087300	-0.00154818	0.00788839	0.844864
cg23087306	-0.0054993	0.00759173	0.470775
cg23087358	-0.00614381	0.00526202	0.246167
cg23087396	0.0016848	0.00384069	0.661988
cg23087531	-0.000740216	0.0097758	0.939816
cg23087535	0.00849334	0.00612106	0.168815
cg23087546	-0.00173255	0.00852959	0.839513
cg23087577	-0.00969892	0.00973198	0.321721
cg23087598	-0.0121426	0.00960091	0.209343
cg23087635	0.00175416	0.00328794	0.595038
cg23087653	0.0078735	0.00530721	0.141542
cg23087661	0.000893395	0.00387524	0.818214
cg23087707	-0.00893237	0.00481308	0.0668604
cg23087731	0.0112127	0.0073394	0.130203
cg23087770	-0.0219839	0.0311859	0.482736
cg23087798	-0.00577721	0.00451683	0.204284
cg23087877	0.00351124	0.00935634	0.708366
cg23087931	0.0176474	0.00788928	0.0278503
cg23087944	-0.00427535	0.00326117	0.193312
cg23087961	-0.00212622	0.00378824	0.576057
cg23087992	0.00216415	0.00199787	0.2817
cg23088022	-0.00107589	0.00176057	0.542726
cg23088023	0.00369245	0.00458994	0.423321
cg23088026	-0.000966364	0.00149745	0.520406
cg23088057	0.00163481	0.00366159	0.656363
cg23088110	-0.00536753	0.00349549	0.128276
cg23088126	0.00912418	0.00527548	0.0872583
cg23088140	0.0119107	0.0058963	0.0464576
cg23088142	0.0062111	0.00705338	0.380969
cg23088157	-0.00735802	0.00488944	0.135977
cg23088286	-0.00129184	0.00423758	0.761207
cg23088318	-0.00717977	0.0166998	0.668308
cg23088397	0.0289106	0.0122379	0.0203882
cg23088403	0.00260021	0.00376488	0.491624
cg23088456	-0.00882161	0.00777406	0.259597
cg23088461	0.00103319	0.00135596	0.44814
cg23088508	0.00261654	0.00413887	0.528923
cg23088510	0.00151837	0.00598501	0.800329
cg23088511	-0.000202694	0.00170364	0.905568
cg23088551	-0.00812228	0.00596629	0.176915
cg23088567	0.0061364	0.00697844	0.381641
cg23088600	0.00501609	0.00686503	0.466942
cg23088644	0.00253754	0.00220554	0.253079
cg23088672	-0.000983497	0.00776268	0.899474
cg23088810	-0.0314156	0.013878	0.0260799
cg23088816	-0.00158409	0.0034936	0.651372
cg23088846	0.00536284	0.00575969	0.354379
cg23088904	-0.00461866	0.00736769	0.53238
cg23088921	-0.00551467	0.0120254	0.647677
cg23088960	-0.000623803	0.0109534	0.954715
cg23088989	-0.00291794	0.0109904	0.791252
cg23089177	0.012848	0.0114066	0.263104
cg23089225	-0.00642639	0.00536736	0.234438
cg23089227	-0.00219526	0.00325679	0.502063
cg23089261	0.00279259	0.00325298	0.392993
cg23089272	-0.0215602	0.0145048	0.140784
cg23089298	-0.00244304	0.00191804	0.206157
cg23089334	-0.00568385	0.00481624	0.241161
cg23089345	0.00234559	0.00648287	0.718369
cg23089425	-0.010863	0.0143869	0.452252
cg23089436	-0.00185245	0.00488081	0.705215
cg23089438	-0.00327008	0.00186986	0.0838458
cg23089491	0.00188981	0.0114624	0.869429
cg23089508	-0.0157253	0.0102416	0.128305
cg23089549	0.00748096	0.00840941	0.376138
cg23089564	-0.00190208	0.00731519	0.795464
cg23089643	0.000420717	0.0035414	0.905708
cg23089654	-0.00241238	0.00315626	0.446747
cg23089673	-0.000212236	0.00469296	0.964032
cg23089723	0.0055072	0.00643821	0.394683
cg23089764	0.00113558	0.00127333	0.374951
cg23089773	0.0333266	0.00975273	0.000964263
cg23089838	-0.00290347	0.00141278	0.0428634
cg23089840	0.00630464	0.00456395	0.170694
cg23089872	0.0157334	0.00801082	0.0527204
cg23089880	-0.00074078	0.00483156	0.8785
cg23089912	0.00362591	0.0033039	0.275468
cg23089913	-0.00295559	0.0150562	0.844831
cg23089974	-0.00514771	0.00395706	0.196731
cg23090017	-0.00647798	0.00826522	0.435308
cg23090046	0.0123806	0.00726872	0.092087
cg23090060	0.000767741	0.00367402	0.834964
cg23090159	0.00963282	0.00444288	0.0328777
cg23090195	0.00989346	0.00998779	0.32465
cg23090196	-0.0112795	0.00573626	0.0524462
cg23090207	0.000681135	0.00439914	0.877311
cg23090258	-0.00543406	0.00520201	0.299098
cg23090270	0.00566615	0.00404245	0.164573
cg23090283	-0.00437913	0.00966534	0.651622
cg23090292	0.00263314	0.00539411	0.626672
cg23090372	-0.00191864	0.00623658	0.759089
cg23090378	0.00444772	0.00624019	0.477905
cg23090382	0.000845427	0.0044339	0.849225
cg23090396	0.00141732	0.00166506	0.396989
cg23090400	0.00350564	0.0159219	0.826249
cg23090429	0.0023973	0.00313599	0.446669
cg23090446	-0.00726237	0.0063914	0.258963
cg23090515	0.00347475	0.00707645	0.624642
cg23090529	-0.0065982	0.00654047	0.315855
cg23090583	0.00213855	0.00247756	0.390418
cg23090603	0.0207562	0.0154147	0.181634
cg23090606	0.00297247	0.00529586	0.576049
cg23090607	0.00290659	0.00317872	0.36304
cg23090632	0.000140087	0.00237936	0.953186
cg23090653	-0.00297899	0.0120491	0.805307
cg23090671	0.00784207	0.0128992	0.544804
cg23090686	0.000874756	0.0063822	0.891299
cg23090732	-0.00135867	0.0027394	0.621165
cg23090776	0.0103411	0.00540607	0.0590544
cg23090811	0.00359338	0.00502682	0.47662
cg23090824	-0.0342391	0.0234663	0.148145
cg23090827	-0.0119065	0.00634384	0.0638892
cg23090860	0.00608519	0.00566804	0.285972
cg23090873	-0.00285733	0.00682934	0.676693
cg23090897	0.00545716	0.00646509	0.40093
cg23090936	0.0148212	0.0124146	0.235781
cg23091057	-0.0116296	0.0136269	0.395765
cg23091067	-0.0110951	0.00571935	0.0556284
cg23091083	0.00373051	0.00343106	0.279918
cg23091087	0.00461913	0.00429774	0.285445
cg23091104	-0.00280894	0.00763094	0.713694
cg23091117	0.0158613	0.015362	0.304699
cg23091122	-0.0150844	0.0133154	0.260388
cg23091159	-0.00270518	0.00720187	0.708113
cg23091167	-0.000777854	0.00367445	0.832842
cg23091181	-0.0069139	0.007613	0.366297
cg23091185	-0.00176057	0.00623907	0.778472
cg23091255	0.000983587	0.00102821	0.341421
cg23091302	-0.0285868	0.0117905	0.017396
cg23091309	0.00825132	0.0136685	0.547631
cg23091339	0.00685705	0.00592348	0.250194
cg23091406	0.000594953	0.00165486	0.720078
cg23091526	-0.00971776	0.00404455	0.018401
cg23091549	0.00578082	0.00969638	0.552601
cg23091585	-0.00966225	0.0129659	0.458158
cg23091595	0.000417115	0.00483488	0.931448
cg23091611	-0.00880456	0.0113965	0.441873
cg23091656	0.00452112	0.00898106	0.615951
cg23091673	-0.00425831	0.00323168	0.191071
cg23091723	-0.0113058	0.00589305	0.058327
cg23091737	-0.00152957	0.00353477	0.666288
cg23091741	0.000366695	0.00157257	0.816168
cg23091771	-0.00983339	0.00717214	0.173885
cg23091777	0.00694585	0.00560292	0.218427
cg23091836	-0.000279043	0.00724534	0.969367
cg23091984	-0.000884384	0.00116393	0.449415
cg23092003	-0.00108499	0.00427892	0.800429
cg23092028	0.00396249	0.00257379	0.127298
cg23092040	0.0163406	0.00927581	0.0816436
cg23092047	0.00255414	0.0019914	0.203044
cg23092048	-0.007495	0.00395769	0.0615769
cg23092072	-0.000935247	0.00212032	0.660243
cg23092086	-0.000121922	0.00453525	0.978614
cg23092148	0.0175586	0.0119705	0.146032
cg23092161	-0.00108419	0.0015222	0.478215
cg23092164	0.00167083	0.00448024	0.710106
cg23092176	0.00850084	0.00544953	0.122409
cg23092218	0.000927018	0.00402577	0.818422
cg23092250	-0.0022416	0.00168546	0.187006
cg23092267	0.013939	0.0117801	0.239927
cg23092358	0.000883036	0.00125662	0.484115
cg23092381	-0.00513855	0.00294356	0.084395
cg23092421	-0.00163562	0.00418575	0.696931
cg23092449	-0.0018186	0.00838012	0.828705
cg23092527	0.00198018	0.00492761	0.688777
cg23092538	0.000893354	0.00292872	0.76107
cg23092565	0.00163988	0.00465313	0.725372
cg23092576	0.00242098	0.00206901	0.24515
cg23092635	-0.0120667	0.00789753	0.130163
cg23092680	-0.00612831	0.00532283	0.252753
cg23092713	-0.0047593	0.00472263	0.316362
cg23092714	0.0123538	0.0101786	0.228144
cg23092775	-0.00331612	0.00601514	0.582845
cg23092777	-0.00168674	0.00128822	0.19386
cg23092782	0.0101182	0.0132667	0.44772
cg23092788	0.0116107	0.00554126	0.0390496
cg23092798	-0.0171961	0.00818173	0.0384648
cg23092801	0.0201789	0.0141008	0.155999
cg23092820	0.00504831	0.00431125	0.244811
cg23092823	0.0020558	0.00211326	0.333343
cg23092844	0.00117514	0.00227539	0.606846
cg23092885	-0.000147739	0.012099	0.990285
cg23092927	0.00271965	0.00506065	0.592355
cg23092956	0.010913	0.00476337	0.024379
cg23093016	-0.00362429	0.0036596	0.324748
cg23093066	0.005383	0.0057447	0.351334
cg23093090	0.0111958	0.00535698	0.0395417
cg23093091	-0.0049754	0.0122861	0.686499
cg23093116	0.00260114	0.00749526	0.7294
cg23093125	-0.00102484	0.0039617	0.796488
cg23093137	0.0098119	0.00954037	0.306584
cg23093151	-0.00604595	0.012679	0.634666
cg23093164	0.00281014	0.00673299	0.677437
cg23093175	0.0139498	0.00813046	0.0897675
cg23093217	-0.017283	0.014882	0.248681
cg23093333	0.012545	0.00968099	0.198459
cg23093377	-0.0188719	0.0102013	0.0677162
cg23093385	0.00336872	0.00649645	0.605392
cg23093404	0.0104397	0.0109108	0.341305
cg23093450	0.00190659	0.00308934	0.538746
cg23093462	0.00192804	0.00180018	0.287118
cg23093496	-0.00702819	0.00575619	0.225392
cg23093580	-0.00952152	0.00868762	0.276109
cg23093589	0.00651135	0.00290452	0.0275186
cg23093590	0.00260973	0.00270019	0.336473
cg23093615	0.00986505	0.00559822	0.0815519
cg23093664	-0.0256408	0.0140843	0.0721186
cg23093692	0.00423076	0.00559546	0.451629
cg23093741	0.0095205	0.0166923	0.569907
cg23093754	-0.00525069	0.00622178	0.401028
cg23093812	-0.00223374	0.00295644	0.451959
cg23093815	0.0162642	0.00630861	0.0116165
cg23093846	0.000507386	0.00259624	0.845511
cg23093870	-0.000104879	0.00572643	0.98543
cg23093872	0.00557019	0.00793549	0.484594
cg23093902	0.000533979	0.00134659	0.692675
cg23093939	-0.00275132	0.00879353	0.75512
cg23093954	-0.00180763	0.00551667	0.74395
cg23093968	0.00153909	0.00911473	0.8663
cg23093992	0.00558561	0.00461751	0.229687
cg23094057	0.00410166	0.00210333	0.0543868
cg23094080	-0.00160281	0.00283644	0.573476
cg23094117	-0.0250088	0.0147302	0.0931215
cg23094236	-0.00449791	0.0056411	0.427421
cg23094240	-0.00649577	0.00733729	0.37843
cg23094244	0.00394749	0.00389715	0.313908
cg23094251	0.00049758	0.00566578	0.93022
cg23094300	-0.00651889	0.00864435	0.452813
cg23094318	-0.0141584	0.0126251	0.265184
cg23094390	-0.0203763	0.0115407	0.0809715
cg23094460	-0.000814407	0.00662381	0.902429
cg23094569	0.00274482	0.00338047	0.419028
cg23094614	0.00445981	0.00792701	0.575147
cg23094620	0.0210156	0.0139594	0.135823
cg23094648	-0.00148038	0.00387047	0.703037
cg23094665	0.00697416	0.00860346	0.419794
cg23094666	0.00311395	0.00352433	0.37937
cg23094674	0.00171661	0.0014234	0.231089
cg23094728	-0.00802502	0.010909	0.463934
cg23094836	-0.00896246	0.00955935	0.351066
cg23094848	0.00693917	0.00842741	0.41253
cg23094903	0.00744259	0.00634935	0.244324
cg23094961	0.00109844	0.0055028	0.842248
cg23094970	0.00281791	0.00517984	0.587823
cg23094982	-0.00306497	0.00469685	0.515761
cg23094994	-0.0163604	0.00926779	0.0810234
cg23095010	-0.000153658	0.00492228	0.975168
cg23095043	-0.00309385	0.00412812	0.455604
cg23095129	0.00448749	0.00478372	0.350803
cg23095148	-0.00454926	0.0140448	0.746784
cg23095192	-0.000691686	0.00156043	0.658674
cg23095243	0.00837858	0.00617847	0.178578
cg23095256	0.0110425	0.00725492	0.131616
cg23095260	-3.76953e-05	0.0036212	0.991718
cg23095286	0.00257149	0.00382838	0.503559
cg23095299	0.00793958	0.0106709	0.458855
cg23095368	0.00317888	0.00376632	0.400969
cg23095383	0.000229278	0.00325275	0.943968
cg23095420	0.000778194	0.00507141	0.878401
cg23095451	0.00609369	0.00427124	0.157252
cg23095517	-0.0118815	0.00559025	0.0363888
cg23095556	-0.00344229	0.00760957	0.652133
cg23095581	0.0128527	0.00628954	0.0440277
cg23095584	-0.00129691	0.0029316	0.659304
cg23095615	0.00482089	0.00314086	0.128439
cg23095634	-0.00202262	0.00772205	0.793996
cg23095642	0.00731499	0.0110862	0.511107
cg23095680	-0.00461614	0.00316598	0.148428
cg23095729	-0.00023508	0.00369437	0.949409
cg23095732	0.000974144	0.00310772	0.754682
cg23095738	-0.00540399	0.00297174	0.0724351
cg23095743	0.00140281	0.00455053	0.758611
cg23095776	0.00143774	0.00336978	0.670682
cg23095799	-0.0218874	0.0177633	0.221207
cg23095812	-0.00726115	0.00419969	0.0873612
cg23095988	-0.000337717	0.00434087	0.938166
cg23096020	0.00299983	0.00454122	0.510628
cg23096051	0.0162534	0.0136158	0.235834
cg23096073	0.0097655	0.0072367	0.180697
cg23096116	-0.0126258	0.00864892	0.147942
cg23096130	-0.00596623	0.00845759	0.482428
cg23096178	0.00759441	0.00666164	0.257407
cg23096272	-0.00219146	0.00314448	0.487709
cg23096282	-9.42887e-05	0.00171575	0.9563
cg23096297	0.00318535	0.00343288	0.35603
cg23096305	-0.00257988	0.00481082	0.593144
cg23096324	-0.00852412	0.00382731	0.0285163
cg23096377	0.0251109	0.0218148	0.252847
cg23096433	-0.00520674	0.01409	0.712627
cg23096476	-0.000571488	0.00218252	0.794058
cg23096553	-2.10038e-06	0.00151151	0.998894
cg23096558	0.00210431	0.0052272	0.688252
cg23096644	0.000743889	0.0017511	0.672023
cg23096682	0.000986371	0.00263357	0.708915
cg23096716	-0.00596666	0.00395968	0.13547
cg23096806	-0.0207832	0.0114723	0.0734979
cg23096826	-0.00680369	0.00426925	0.114641
cg23096958	0.00539099	0.00554502	0.333635
cg23097004	-0.00774405	0.00805053	0.338751
cg23097006	0.0140833	0.00952838	0.143009
cg23097033	-0.000272373	0.00148097	0.854508
cg23097035	-0.00320197	0.00671871	0.63486
cg23097039	-0.0196659	0.0161242	0.225894
cg23097052	-0.000441022	0.00408367	0.914247
cg23097079	-0.00193432	0.00556319	0.728905
cg23097139	-0.00182675	0.00770531	0.813155
cg23097143	0.0025474	0.00214166	0.237499
cg23097155	-0.00268839	0.00456577	0.557512
cg23097212	-0.00178995	0.00521476	0.732241
cg23097261	-0.00344542	0.0185756	0.853284
cg23097266	0.0114988	0.00771614	0.13978
cg23097277	-0.000424007	0.00136577	0.756958
cg23097296	0.00457345	0.00262928	0.0854955
cg23097402	-0.0110589	0.00582039	0.0607422
cg23097415	0.00379067	0.00212111	0.0774016
cg23097429	0.00601704	0.0064559	0.353905
cg23097474	0.00961383	0.00386867	0.0148672
cg23097488	-0.00238449	0.00204635	0.247106
cg23097499	0.00203755	0.00397608	0.609633
cg23097534	-0.00941206	0.00380476	0.0153126
cg23097558	0.0078456	0.00898672	0.385054
cg23097577	0.0120231	0.0052714	0.0250021
cg23097621	-0.0040232	0.00406898	0.325528
cg23097681	0.00119035	0.00257351	0.644848
cg23097686	0.00215003	0.00213177	0.315979
cg23097696	0.00332224	0.00212822	0.122144
cg23097750	-0.0044759	0.00620408	0.47257
cg23097826	-0.0109698	0.0107329	0.309577
cg23097843	-0.00501557	0.00472404	0.291305
cg23097845	-0.0247504	0.0188743	0.193197
cg23097848	-0.00915841	0.00794884	0.252408
cg23097878	-0.0119208	0.0111725	0.288938
cg23097897	-0.000709255	0.00174865	0.686032
cg23097923	-0.00343524	0.00491572	0.486524
cg23097961	0.0046043	0.00353506	0.196194
cg23097985	6.97837e-05	0.0015918	0.965133
cg23098012	0.000138837	0.00142365	0.922536
cg23098051	0.00845884	0.00555243	0.131273
cg23098052	-0.000533199	0.00498597	0.915083
cg23098053	0.00562947	0.00701459	0.424429
cg23098062	-0.000897214	0.00159461	0.575118
cg23098068	0.00375863	0.0091425	0.681998
cg23098114	-0.0135675	0.00898408	0.134625
cg23098127	-0.00543898	0.00587089	0.356785
cg23098131	-0.000858607	0.00171968	0.618839
cg23098139	-0.000889465	0.00335025	0.791258
cg23098195	0.00829583	0.00508066	0.10612
cg23098214	0.00596405	0.0123948	0.631602
cg23098235	0.00304092	0.00511409	0.553643
cg23098236	-0.0010161	0.00603228	0.866625
cg23098305	-0.00369052	0.0038307	0.338013
cg23098331	-5.61964e-05	0.00439853	0.989836
cg23098371	-0.020233	0.0144727	0.165663
cg23098512	-0.00322209	0.013004	0.804891
cg23098517	-0.000596094	0.0022225	0.789173
cg23098529	-0.00582083	0.00509291	0.256204
cg23098599	-4.34376e-05	0.00228551	0.98488
cg23098606	-0.00576086	0.00654054	0.380857
cg23098621	0.00259708	0.00537296	0.630053
cg23098661	-0.0153324	0.0140814	0.27923
cg23098693	-2.62642e-05	0.00479795	0.995645
cg23098735	-0.000630608	0.00412976	0.87899
cg23098754	-0.00121105	0.00398325	0.761827
cg23098789	-0.0150024	0.066202	0.821255
cg23098811	-0.00398484	0.00571164	0.487244
cg23098818	-0.00306574	0.00601519	0.611576
cg23098844	0.0199227	0.0118784	0.0970903
cg23098912	-0.011294	0.0114659	0.327353
cg23098929	0.00240566	0.00415273	0.563886
cg23099102	-0.0071644	0.00508423	0.162357
cg23099145	0.00319448	0.00419398	0.448309
cg23099157	-0.00192465	0.00300182	0.523104
cg23099185	0.00360161	0.00588171	0.54191
cg23099192	-0.000862746	0.00375266	0.818707
cg23099207	0.00281191	0.00472392	0.553221
cg23099211	-0.00399451	0.00987958	0.68697
cg23099265	0.026892	0.0215603	0.215637
cg23099319	0.00835727	0.0154356	0.589597
cg23099347	0.00223042	0.00117113	0.0601501
cg23099349	-0.00211287	0.00143734	0.145173
cg23099439	-0.00753842	0.00391821	0.0576312
cg23099448	-0.00754829	0.00450367	0.0973227
cg23099476	-0.0107927	0.00717085	0.135925
cg23099578	-0.00279454	0.00382491	0.466977
cg23099587	0.0116836	0.0101235	0.251617
cg23099730	-0.0039294	0.00502463	0.436322
cg23099740	0.00126272	0.00719073	0.861014
cg23099839	-0.010881	0.0273442	0.691658
cg23099851	0.0047073	0.00994164	0.637047
cg23099913	-0.00307798	0.0102746	0.765217
cg23099946	-0.000389735	0.00395192	0.921667
cg23099959	0.00707316	0.0103846	0.497605
cg23099980	0.00174647	0.00159211	0.275688
cg23100000	0.000465407	0.0103352	0.964185
cg23100050	0.00572899	0.00434223	0.190509
cg23100052	-0.00159605	0.00157161	0.312659
cg23100081	0.00257171	0.00246347	0.299407
cg23100133	-0.0041026	0.00451126	0.365645
cg23100152	0.00300476	0.00224629	0.184496
cg23100365	-0.00309411	0.00351298	0.380872
cg23100370	-0.00521573	0.00644666	0.420688
cg23100375	-0.00073658	0.00130753	0.574656
cg23100411	-0.00142958	0.00507812	0.778983
cg23100428	-0.00669003	0.00351975	0.0606505
cg23100433	0.00564443	0.0056801	0.323115
cg23100463	-0.00166147	0.00599849	0.782451
cg23100493	-0.000265667	0.00149575	0.859439
cg23100498	0.00827951	0.00494044	0.0973549
cg23100540	-0.00868263	0.00557889	0.123258
cg23100590	-0.00813387	0.00524552	0.12462
cg23100591	0.00584402	0.00909597	0.522249
cg23100626	0.00673876	0.00480082	0.163977
cg23100668	-0.000646002	0.00408154	0.874608
cg23100671	-0.000490463	0.0048272	0.919305
cg23100720	-0.00812454	0.00980148	0.409424
cg23100778	0.0203405	0.0136031	0.138461
cg23100803	-0.00826166	0.0098056	0.401793
cg23100810	-0.00690025	0.00524707	0.191943
cg23100841	0.00136305	0.00134403	0.313321
cg23100863	0.00185231	0.00906354	0.838542
cg23100886	0.00317331	0.00530707	0.551433
cg23100898	-0.011753	0.0108715	0.282648
cg23100955	0.00112972	0.00453158	0.803717
cg23100976	-0.00884448	0.00842651	0.296808
cg23100979	-0.000711453	0.00138679	0.609237
cg23101005	0.0394936	0.017369	0.0254398
cg23101028	0.00750277	0.00777916	0.337483
cg23101091	0.000101275	0.00125162	0.935695
cg23101093	-0.00453504	0.00600485	0.452151
cg23101118	0.00756493	0.00475859	0.11552
cg23101138	0.00307669	0.00385621	0.427128
cg23101171	-0.00610481	0.00790358	0.441965
cg23101259	0.00334042	0.0017759	0.063321
cg23101260	-0.00354345	0.00915853	0.699773
cg23101261	0.00480243	0.00333692	0.153688
cg23101394	0.00255444	0.00318885	0.425283
cg23101454	-0.00203008	0.00658294	0.758526
cg23101469	0.00388726	0.00523655	0.459886
cg23101551	0.00748499	0.00750762	0.321536
cg23101564	0.00184711	0.00899101	0.837709
cg23101632	-0.00243524	0.00892753	0.78567
cg23101649	0.000602408	0.00305841	0.844312
cg23101675	-0.00150412	0.00600808	0.802907
cg23101686	0.00778747	0.00667658	0.246646
cg23101776	-0.0144886	0.0080142	0.0740829
cg23101793	0.0135761	0.00671068	0.046137
cg23101876	0.00334454	0.00345782	0.336106
cg23101885	0.00271832	0.00771877	0.725563
cg23102014	0.0148891	0.00971039	0.128826
cg23102026	-0.00151275	0.00458572	0.742281
cg23102071	-0.000840082	0.008241	0.919039
cg23102092	0.00402932	0.00693986	0.563008
cg23102114	0.0150114	0.0166164	0.368804
cg23102129	0.00511514	0.00820075	0.53443
cg23102138	-0.000711746	0.00501949	0.887569
cg23102195	0.00764963	0.0204279	0.708966
cg23102197	-0.013254	0.00683427	0.0556998
cg23102277	0.00423269	0.00454333	0.354107
cg23102314	0.0147021	0.00997783	0.14423
cg23102351	-0.0040785	0.00361847	0.262786
cg23102367	0.00276899	0.00460469	0.549177
cg23102386	-0.00678815	0.00747941	0.366608
cg23102388	-0.00211848	0.0048927	0.666094
cg23102483	-0.00457812	0.00447062	0.308653
cg23102501	-0.0150855	0.010291	0.146285
cg23102514	-0.000779574	0.00478374	0.870925
cg23102620	-0.000819018	0.00565027	0.885084
cg23102632	-0.00584878	0.00895138	0.515226
cg23102659	0.00124057	0.00489708	0.800612
cg23102695	0.00955274	0.00610051	0.121004
cg23102732	-0.00170186	0.00314453	0.589744
cg23102745	0.00222829	0.00517439	0.667797
cg23102762	-0.00254164	0.00681654	0.710157
cg23102768	-0.0107276	0.0173322	0.537572
cg23102783	0.0082285	0.00729405	0.262374
cg23102959	0.0013982	0.00177729	0.433591
cg23102962	-0.000260359	0.00132291	0.844437
cg23103009	-0.000277125	0.00695997	0.96833
cg23103018	-0.00128199	0.00609709	0.833955
cg23103043	0.00236935	0.0062827	0.707
cg23103127	-0.00207313	0.0035997	0.566157
cg23103235	-0.0102072	0.003559	0.005182
cg23103346	0.00243517	0.00359236	0.49965
cg23103367	0.000805936	0.00158198	0.611727
cg23103406	-0.00332916	0.00453213	0.464577
cg23103447	0.00085947	0.00348812	0.805953
cg23103497	-0.0184191	0.0110413	0.0988719
cg23103501	3.84609e-05	0.00388336	0.992121
cg23103589	-0.00238596	0.00566895	0.674879
cg23103675	-0.000188003	0.00403879	0.962979
cg23103687	-0.00751163	0.0087433	0.39263
cg23103688	-0.00196767	0.00208573	0.34809
cg23103726	-0.000943446	0.00476156	0.843399
cg23103783	0.000380431	0.00682415	0.955671
cg23103826	-0.00443592	0.00594586	0.457648
cg23103969	0.00542831	0.00570658	0.34412
cg23103993	-0.00256971	0.00147813	0.0856639
cg23104165	-0.0106517	0.00982852	0.281468
cg23104177	-0.00136867	0.00363851	0.707712
cg23104184	0.00252016	0.00412606	0.54293
cg23104227	5.77236e-05	0.0012907	0.964431
cg23104248	-0.00637207	0.00557361	0.256067
cg23104343	-0.0100013	0.00637282	0.120193
cg23104428	-0.0185996	0.0107179	0.0862145
cg23104436	0.00488721	0.00348302	0.16413
cg23104439	-0.000289259	0.00413771	0.944427
cg23104481	-0.00371299	0.00485227	0.44622
cg23104520	0.00445563	0.00818635	0.587644
cg23104539	-0.00321379	0.00364333	0.380152
cg23104543	-0.00306459	0.00397711	0.443056
cg23104549	0.00571242	0.00732446	0.437561
cg23104590	-0.00287438	0.00562528	0.610663
cg23104592	0.0140884	0.00876222	0.111489
cg23104677	-0.00513027	0.00816147	0.53126
cg23104816	-0.00488835	0.00880789	0.580321
cg23104823	0.00141684	0.0017608	0.423211
cg23104824	0.0171504	0.0132608	0.199324
cg23104830	-0.00245622	0.00767984	0.749866
cg23104898	-0.0122992	0.00772822	0.115131
cg23104930	-0.00251304	0.00170353	0.143769
cg23104951	0.00657088	0.00712454	0.358929
cg23104954	-0.000588143	0.00519092	0.910052
cg23104955	0.000694031	0.00122038	0.571024
cg23104959	0.00961962	0.00847533	0.259487
cg23105068	-0.0336452	0.0192422	0.0839029
cg23105099	-0.0303615	0.0117594	0.0114992
cg23105130	-0.00463353	0.00570598	0.418981
cg23105183	0.00443614	0.00984093	0.653266
cg23105185	-0.00119888	0.00148506	0.421697
cg23105207	-0.00435825	0.00549251	0.429652
cg23105237	0.002575	0.00453673	0.571775
cg23105257	0.0197562	0.0107985	0.0707463
cg23105338	-0.00210404	0.0024062	0.384295
cg23105371	-0.00765881	0.00442057	0.086721
cg23105419	-0.0120503	0.00740929	0.107486
cg23105471	-0.00236517	0.0106236	0.824343
cg23105474	-0.00109158	0.00681811	0.873174
cg23105505	0.0174984	0.00746739	0.0213938
cg23105515	-0.00216314	0.00899582	0.810539
cg23105522	-0.00420521	0.00384808	0.277494
cg23105568	-0.000844715	0.0025849	0.744613
cg23105586	-0.00481956	0.00566797	0.397484
cg23105600	0.0126916	0.0132843	0.342032
cg23105605	-0.0055352	0.00468754	0.240888
cg23105618	-0.00506422	0.00455497	0.269287
cg23105697	0.0153768	0.00872864	0.0816417
cg23105726	-0.00199674	0.00647917	0.758683
cg23105820	0.0150088	0.0125378	0.234523
cg23105827	-7.09547e-05	0.00544892	0.98964
cg23105839	-0.000108807	0.00171068	0.949431
cg23105863	0.000219458	0.00151247	0.884968
cg23105877	0.00348509	0.00527533	0.51059
cg23105899	0.00537586	0.00563205	0.342469
cg23105907	0.0096732	0.0141253	0.495281
cg23106010	-0.00311963	0.0114985	0.786797
cg23106045	-0.00252069	0.0142101	0.859616
cg23106087	0.000113318	0.00166184	0.945792
cg23106115	-0.000962617	0.00593778	0.871589
cg23106158	-0.00175277	0.00113678	0.126735
cg23106160	-0.00590494	0.00381978	0.125762
cg23106336	-0.00998059	0.0119359	0.405342
cg23106378	0.00625549	0.00991596	0.529792
cg23106465	-0.00914639	0.00432426	0.037278
cg23106493	-0.00576132	0.00612716	0.349671
cg23106513	-0.0209276	0.0146153	0.155758
cg23106559	-0.00848898	0.0083242	0.310653
cg23106652	0.00438696	0.00600106	0.466724
cg23106733	-0.00409428	0.00323466	0.208981
cg23106779	-0.00126747	0.00433853	0.770873
cg23106845	0.0131448	0.00684148	0.0579634
cg23106864	-0.00204488	0.00156822	0.195692
cg23106865	0.00109297	0.00417417	0.794062
cg23106905	-0.00576776	0.00432907	0.18623
cg23106906	0.0088976	0.00749315	0.238289
cg23106912	0.00422685	0.00421437	0.318661
cg23106940	0.00267457	0.00659654	0.686142
cg23107033	-0.00824218	0.00361162	0.0249214
cg23107041	-0.00191451	0.00593235	0.747678
cg23107052	0.000165384	0.00175525	0.925149
cg23107144	0.0291966	0.0155356	0.0635466
cg23107158	0.0186654	0.0111718	0.0983621
cg23107161	0.000623387	0.00292057	0.831478
cg23107222	0.00771699	0.00873149	0.379234
cg23107256	0.00483076	0.0109819	0.661112
cg23107301	-0.00374444	0.0103123	0.717406
cg23107419	-0.00152018	0.00127848	0.237654
cg23107618	-0.00256004	0.00622597	0.681947
cg23107649	0.00582619	0.00614848	0.345967
cg23107691	0.000383113	0.00165667	0.81766
cg23107722	0.00766891	0.00445555	0.0887683
cg23107740	0.024505	0.00857007	0.00531242
cg23107872	0.00215642	0.00637757	0.736083
cg23107878	-0.00684593	0.0125184	0.585868
cg23107916	-0.00436572	0.00211199	0.0416957
cg23107969	-0.00639078	0.0103601	0.538935
cg23108037	0.00118119	0.00911821	0.897228
cg23108106	-0.00700031	0.0106056	0.510961
cg23108125	-0.0129434	0.00744174	0.0855198
cg23108126	0.00340273	0.0049432	0.493053
cg23108188	0.0050525	0.00989129	0.610783
cg23108232	0.030372	0.0165283	0.069538
cg23108245	0.00756492	0.0192476	0.695258
cg23108325	-0.00226051	0.00317881	0.478913
cg23108367	-0.000188147	0.00133522	0.888266
cg23108435	0.0113827	0.0111552	0.31037
cg23108512	0.00154561	0.0029579	0.602625
cg23108522	0.0101755	0.00469634	0.0329926
cg23108535	-0.00398095	0.0111368	0.721615
cg23108539	0.0070117	0.00430375	0.106885
cg23108559	0.00262266	0.00551985	0.635883
cg23108580	-0.0405692	0.0173751	0.0218511
cg23108606	0.0141562	0.00684122	0.0414889
cg23108607	-0.00350767	0.00758313	0.644833
cg23108640	0.0160169	0.00673093	0.0195175
cg23108673	-0.00503513	0.0093379	0.591116
cg23108714	0.00858569	0.00883708	0.333967
cg23108728	-0.00805277	0.00341665	0.0206721
cg23108778	0.000604647	0.00629497	0.9237
cg23108821	-0.00270408	0.00366105	0.462133
cg23108843	-0.00540435	0.00600655	0.370741
cg23108921	-0.000596672	0.00140646	0.67244
cg23108922	0.000751215	0.00185169	0.685966
cg23108931	-0.0237342	0.0119378	0.0499376
cg23108961	0.00139828	0.00846343	0.869159
cg23109018	0.00369982	0.00401425	0.359249
cg23109041	-0.000497	0.00714701	0.94472
cg23109066	-1.06927e-05	0.0089321	0.999048
cg23109129	0.000810898	0.00223422	0.717527
cg23109134	-0.0041083	0.00153673	0.00896605
cg23109137	-0.00572169	0.00350894	0.106589
cg23109174	-0.00817425	0.00705317	0.249649
cg23109191	0.000511671	0.00178799	0.775427
cg23109206	-0.000441636	0.0125242	0.971951
cg23109261	0.00420393	0.00462151	0.365524
cg23109299	0.00333098	0.00594174	0.576506
cg23109303	0.00719748	0.00564421	0.205634
cg23109323	0.000257377	0.00619969	0.966981
cg23109344	0.000617885	0.0171122	0.971279
cg23109359	0.00221209	0.00416285	0.596505
cg23109424	0.0020827	0.0021498	0.335335
cg23109444	0.00544106	0.00483554	0.26359
cg23109450	-0.000705361	0.00474298	0.882121
cg23109507	0.000440021	0.00410311	0.914845
cg23109530	-0.0171063	0.00960734	0.0784776
cg23109559	-0.00810392	0.00736636	0.274312
cg23109578	-0.0106681	0.0115265	0.357253
cg23109610	0.00142809	0.00144129	0.324512
cg23109649	-0.00160023	0.00183191	0.384777
cg23109714	0.00368503	0.00511014	0.472768
cg23109721	0.00392183	0.00791122	0.621334
cg23109779	-0.00710141	0.00563939	0.211307
cg23109821	-0.00191376	0.0107812	0.859521
cg23109867	-0.00900721	0.0106297	0.39912
cg23109891	0.00935728	0.00641622	0.148337
cg23109897	-0.00414491	0.00802241	0.6067
cg23109910	-0.0167294	0.00873921	0.0588705
cg23109968	0.0105274	0.0078786	0.184969
cg23109996	0.00749799	0.00606224	0.219477
cg23110019	-0.00281669	0.00615459	0.64834
cg23110027	-0.000734374	0.00275896	0.790732
cg23110108	-0.00626174	0.00780011	0.424292
cg23110109	0.00945231	0.00635228	0.140361
cg23110137	-0.00220209	0.00633669	0.729045
cg23110165	-0.000621858	0.00411128	0.880123
cg23110286	-0.00209189	0.00607846	0.731566
cg23110353	-0.00148826	0.00334806	0.657776
cg23110376	-0.000700356	0.0055304	0.89952
cg23110407	-0.00999332	0.0151139	0.510232
cg23110415	-0.000155087	0.00146199	0.915764
cg23110422	-0.00178913	0.00331644	0.590938
cg23110430	-0.00288376	0.00427859	0.5021
cg23110471	-0.000286389	0.00215919	0.894787
cg23110482	0.00312044	0.0105757	0.768653
cg23110514	0.0160788	0.00866791	0.0669866
cg23110540	0.00183452	0.00453667	0.686929
cg23110600	-0.000292475	0.00373706	0.937798
cg23110817	-0.00323139	0.00557603	0.56374
cg23110823	0.0025016	0.00333158	0.454754
cg23110828	-0.000596681	0.00159941	0.710009
cg23110832	-0.000629746	0.00141315	0.656969
cg23110890	-0.00626963	0.00424509	0.143309
cg23110898	0.0096155	0.00771089	0.215743
cg23110957	0.00705148	0.00494099	0.157119
cg23110972	-0.000304129	0.00329886	0.926757
cg23111106	-0.00255793	0.00329834	0.440135
cg23111133	-0.00390133	0.0042838	0.364961
cg23111146	-0.00441263	0.00493545	0.373752
cg23111190	-0.00120509	0.00635678	0.850083
cg23111196	0.00280794	0.00712527	0.694485
cg23111248	-0.00124451	0.00404471	0.759054
cg23111276	0.0134745	0.00582479	0.023065
cg23111300	0.00798997	0.00458405	0.084868
cg23111338	-0.00244367	0.00863395	0.777826
cg23111342	0.0212405	0.0121734	0.0845467
cg23111359	-0.00380741	0.0059963	0.527121
cg23111451	-0.00468026	0.00446829	0.297799
cg23111487	-0.00389109	0.0076567	0.612603
cg23111488	0.00200276	0.009659	0.836224
cg23111544	0.00173982	0.00441953	0.694791
cg23111641	-0.00211617	0.00337119	0.531831
cg23111655	0.0071901	0.0113838	0.529299
cg23111696	0.00399645	0.0054284	0.463583
cg23111772	0.00308665	0.00188722	0.105545
cg23111778	-0.00823542	0.0090693	0.366358
cg23111830	-0.000817879	0.00163383	0.617924
cg23111836	-0.00432977	0.0023628	0.070302
cg23111889	-0.00579644	0.00553373	0.297783
cg23111897	-0.0147469	0.010148	0.149772
cg23111945	-0.00823751	0.00704469	0.245467
cg23111970	0.00146839	0.00145106	0.314369
cg23111990	-0.00144697	0.00353439	0.683253
cg23112168	-0.00557939	0.0101016	0.582142
cg23112188	0.00617982	0.0121821	0.613238
cg23112192	0.0073098	0.00509993	0.155352
cg23112213	-0.00330782	0.0026944	0.222884
cg23112301	0.00475903	0.00364605	0.195247
cg23112326	-0.000272759	0.00137214	0.842896
cg23112360	0.00758978	0.0101241	0.455471
cg23112423	0.00364051	0.0027394	0.187342
cg23112448	0.000198804	0.00338321	0.953277
cg23112464	0.001675	0.00444575	0.707266
cg23112505	-0.00267317	0.00293236	0.364493
cg23112521	-0.00303123	0.00327468	0.357185
cg23112529	0.00693463	0.00641339	0.282564
cg23112563	-0.000998745	0.00193812	0.607639
cg23112609	-0.0083657	0.0105599	0.430391
cg23112651	-0.00344869	0.00163673	0.0379911
cg23112672	-0.0216336	0.0130986	0.102222
cg23112725	-0.00126709	0.00750184	0.866264
cg23112732	0.00455169	0.0111252	0.683446
cg23112745	-0.00351806	0.0048263	0.467999
cg23112803	-0.00240934	0.00789935	0.761091
cg23112804	0.00144509	0.00267494	0.590417
cg23112821	-0.00245062	0.00334295	0.465487
cg23112825	-0.0218961	0.0125782	0.0852536
cg23112946	0.00085573	0.00927438	0.926697
cg23112950	-0.00337975	0.00640478	0.599056
cg23113022	0.0132526	0.00746002	0.0791497
cg23113041	-0.000452291	0.00386597	0.907135
cg23113058	0.00699824	0.00755314	0.356732
cg23113069	-0.00078417	0.00653213	0.904722
cg23113113	-0.000228973	0.00146975	0.876559
cg23113115	-0.00429655	0.00359385	0.235129
cg23113176	-0.00731953	0.00526827	0.168269
cg23113207	-0.00726145	0.0090625	0.425162
cg23113270	-0.00391356	0.00520033	0.453746
cg23113308	-0.0111286	0.00852219	0.195052
cg23113318	0.00366963	0.00455331	0.422484
cg23113522	0.0079809	0.00715747	0.267902
cg23113698	-0.00355886	0.00366782	0.334591
cg23113706	-0.000389371	0.00193263	0.8408
cg23113715	-0.00200767	0.00486462	0.680836
cg23113826	-0.00247052	0.00576343	0.669235
cg23113963	0.00383909	0.00354229	0.281453
cg23114032	0.00456983	0.00636599	0.474772
cg23114115	-0.00522153	0.00498658	0.297946
cg23114183	-0.00348889	0.00621363	0.575907
cg23114211	0.00752218	0.0245738	0.760256
cg23114240	0.00116426	0.00466155	0.803363
cg23114272	-0.00710842	0.00450588	0.11829
cg23114311	0.00303663	0.00854364	0.723131
cg23114403	-0.00618653	0.00941085	0.51267
cg23114435	0.00837745	0.00401438	0.0398271
cg23114476	-0.00764228	0.0100925	0.45096
cg23114503	-0.00982322	0.00643612	0.130571
cg23114523	-0.00021548	0.00123531	0.86193
cg23114594	0.00219007	0.00403832	0.588984
cg23114616	-0.00649826	0.012721	0.610765
cg23114771	-0.00154005	0.00103451	0.140188
cg23114772	0.0107708	0.0108189	0.322228
cg23114807	-0.000790203	0.00187229	0.674028
cg23114819	0.0142875	0.0073673	0.0557041
cg23114828	0.000735087	0.00756777	0.922844
cg23114830	-0.00751639	0.0113331	0.50894
cg23114866	2.59685e-05	0.000987489	0.97908
cg23114881	-0.003514	0.00200222	0.0827708
cg23114951	-0.00158295	0.00321979	0.624218
cg23114962	-0.00586379	0.00599556	0.330775
cg23114964	0.000204175	0.00586514	0.97231
cg23114971	-0.0132772	0.0142362	0.35359
cg23115069	2.32408e-05	0.00242066	0.992362
cg23115083	0.00128897	0.00397649	0.746603
cg23115173	0.00291753	0.00354909	0.413296
cg23115253	-0.0184142	0.0093949	0.053194
cg23115356	-0.00405029	0.00814234	0.620137
cg23115387	0.0160371	0.00860233	0.0656554
cg23115487	0.0132842	0.00787922	0.095384
cg23115560	-0.000726461	0.00375344	0.846983
cg23115674	0.008903	0.00936848	0.344585
cg23115907	0.00868732	0.00808321	0.285465
cg23115933	-0.00587717	0.0054726	0.285825
cg23115981	-0.00331951	0.00381797	0.386997
cg23115987	-0.00113146	0.0142334	0.936823
cg23116016	0.00746365	0.00625115	0.235737
cg23116041	0.00736196	0.00594894	0.219222
cg23116090	0.00874676	0.0063471	0.171715
cg23116115	0.0120489	0.00711243	0.0938317
cg23116193	-0.00713767	0.00492628	0.150961
cg23116322	-0.000604064	0.00253815	0.812446
cg23116340	0.0032186	0.00557544	0.56524
cg23116504	-0.00310846	0.00176456	0.0816486
cg23116521	0.0157065	0.012599	0.215872
cg23116540	0.000695157	0.00685138	0.919417
cg23116658	-0.00105898	0.00201793	0.601067
cg23116670	0.0024278	0.00290309	0.405288
cg23116684	0.000530655	0.00168194	0.753137
cg23116789	-0.00697911	0.00911506	0.445947
cg23116899	0.00246271	0.00209155	0.242226
cg23116910	-0.000931078	0.00366671	0.80015
cg23116984	0.00204241	0.00357176	0.568917
cg23116986	-0.00540259	0.00443457	0.226407
cg23117007	0.00284774	0.0041294	0.492266
cg23117085	-0.0261158	0.0367381	0.479069
cg23117137	-0.0037616	0.0114121	0.742483
cg23117167	-0.0329511	0.0149695	0.0303682
cg23117180	0.0124207	0.00690259	0.0754194
cg23117191	0.00044668	0.0012104	0.712999
cg23117204	8.03234e-05	0.00467864	0.986342
cg23117250	-0.00519799	0.00518346	0.318737
cg23117283	-0.000404632	0.0122997	0.973832
cg23117304	0.0033078	0.00479461	0.492093
cg23117316	-0.00233373	0.00324378	0.473794
cg23117343	-0.00995864	0.00708331	0.163306
cg23117357	0.00259532	0.00477054	0.587812
cg23117439	-0.00611064	0.00754027	0.419921
cg23117447	-0.00127256	0.00222428	0.568714
cg23117478	0.00456747	0.0103124	0.658929
cg23117530	0.00145284	0.00498498	0.771405
cg23117546	0.0124723	0.0148582	0.403533
cg23117565	0.00837608	0.0107345	0.437336
cg23117581	-0.0165392	0.00927991	0.0781968
cg23117583	-0.000141288	0.00952202	0.988195
cg23117592	0.00423139	0.00425982	0.323306
cg23117647	0.0101712	0.00689157	0.143584
cg23117699	-0.00108849	0.00194357	0.576887
cg23117709	0.00844529	0.0107051	0.432314
cg23117723	-0.00254205	0.00574666	0.659332
cg23117727	0.00473243	0.00429703	0.273792
cg23117778	0.000238443	0.00285849	0.933712
cg23117796	-0.0161137	0.0112374	0.155175
cg23117888	-0.0140229	0.00900204	0.122923
cg23117929	0.00237152	0.00181369	0.194465
cg23117999	0.00795573	0.0053999	0.144276
cg23118086	-0.00784343	0.0077645	0.315217
cg23118099	-0.00331149	0.00474894	0.487467
cg23118139	0.00987541	0.01276	0.441068
cg23118151	-0.00177691	0.00173526	0.308672
cg23118234	0.00550367	0.0051413	0.287364
cg23118247	0.0125337	0.00786341	0.11458
cg23118269	0.00741041	0.00564584	0.192789
cg23118318	0.00869003	0.00799897	0.280306
cg23118350	0.00381285	0.0028398	0.182879
cg23118377	0.000629098	0.00514487	0.902962
cg23118401	-0.0104168	0.00505791	0.0424341
cg23118464	0.000671464	0.00362487	0.853473
cg23118477	0.00224321	0.00349139	0.52224
cg23118486	-0.00103629	0.00454177	0.82005
cg23118507	0.0129667	0.00824313	0.119341
cg23118535	0.00292273	0.00324589	0.370372
cg23118549	0.0058359	0.0069751	0.405067
cg23118561	-0.000448199	0.00400872	0.911235
cg23118562	0.00221473	0.00128689	0.0888068
cg23118637	-0.00233046	0.00195154	0.235658
cg23118697	0.0133896	0.00681091	0.0524987
cg23118708	8.33339e-05	0.0025017	0.973503
cg23118721	0.00821768	0.00614397	0.184539
cg23118730	0.00933584	0.00368919	0.0131862
cg23118735	-0.00159906	0.00363274	0.660899
cg23118757	-0.00435684	0.00471864	0.358391
cg23118773	0.00562342	0.0028853	0.0545189
cg23118964	0.0103716	0.00829792	0.214687
cg23119026	-0.00309737	0.00337184	0.360844
cg23119039	-0.00552321	0.00678337	0.417737
cg23119049	-0.00127919	0.00467924	0.785212
cg23119063	0.0336817	0.0200151	0.0959966
cg23119096	-0.0122407	0.00447918	0.00760542
cg23119178	-0.00234391	0.0105372	0.824491
cg23119194	-0.00241364	0.00235215	0.307669
cg23119380	-0.00174452	0.00620576	0.779292
cg23119381	0.00152082	0.00481322	0.752784
cg23119433	-0.00271612	0.00201529	0.181236
cg23119463	-0.0054317	0.0037257	0.148469
cg23119487	0.00427206	0.00869363	0.624381
cg23119604	-0.0308227	0.0195628	0.118753
cg23119631	0.00245305	0.00210962	0.248093
cg23119809	-0.00221559	0.00670653	0.74192
cg23119827	0.00464872	0.00457907	0.312821
cg23119890	0.00655219	0.00476159	0.172338
cg23119960	0.00117948	0.00132654	0.376381
cg23119967	-0.00135798	0.00454788	0.765961
cg23119977	0.0155092	0.0110911	0.165564
cg23120013	0.0011348	0.00743826	0.879097
cg23120015	-0.00475487	0.00314806	0.134562
cg23120042	-0.00168605	0.00264258	0.52513
cg23120061	0.0157328	0.0100013	0.119332
cg23120077	0.00157535	0.00779964	0.840406
cg23120101	-0.0152674	0.011139	0.174018
cg23120142	-0.0104156	0.0134958	0.442343
cg23120171	-0.000586192	0.0034183	0.86424
cg23120299	0.00067646	0.00383625	0.860442
cg23120345	-0.00329727	0.0051422	0.523067
cg23120447	-0.00110755	0.00383818	0.773604
cg23120518	-0.00010894	0.00411205	0.978925
cg23120541	-0.0030235	0.00373048	0.419872
cg23120547	0.00973294	0.00702643	0.169536
cg23120601	0.0115839	0.00864757	0.183879
cg23120656	0.00539976	0.00722017	0.456555
cg23120725	-0.00042182	0.00411865	0.918661
cg23120739	-0.00632748	0.00307776	0.0427926
cg23120800	0.000590752	0.00192918	0.760169
cg23120805	-0.0004459	0.00110495	0.687535
cg23120900	0.0187883	0.0158024	0.237691
cg23120934	0.00225669	0.0113131	0.842357
cg23120936	0.000669415	0.00663688	0.919891
cg23120942	-0.00137568	0.00507158	0.786839
cg23120963	0.00154438	0.00549588	0.779373
cg23120976	0.00367391	0.00412284	0.375327
cg23121046	0.00329013	0.00756912	0.664872
cg23121049	0.050676	0.0221292	0.0244404
cg23121096	0.00262855	0.00375765	0.486093
cg23121114	0.00236143	0.00501395	0.63884
cg23121140	-0.00205967	0.0019457	0.292725
cg23121156	-0.00010436	0.0028803	0.97118
cg23121170	0.00493745	0.00540856	0.36382
cg23121173	0.014822	0.0118441	0.214133
cg23121203	-0.00493532	0.00400461	0.221116
cg23121301	6.27525e-05	0.0012216	0.959149
cg23121302	0.00534373	0.0113174	0.637987
cg23121335	0.00131823	0.00287967	0.648257
cg23121350	-0.000931691	0.0017227	0.590006
cg23121394	0.00964603	0.00876694	0.274248
cg23121457	-0.00290798	0.00390635	0.458627
cg23121547	0.000486187	0.000922852	0.599652
cg23121587	-6.99461e-05	0.00157219	0.964616
cg23121600	0.00951022	0.00767233	0.218476
cg23121615	0.00302231	0.00762782	0.692911
cg23121728	0.000142365	0.00189383	0.940249
cg23121766	0.00598905	0.00532205	0.263545
cg23121777	-0.000745199	0.0028446	0.793964
cg23121787	0.012226	0.00534729	0.02466
cg23121814	0.00431284	0.00498363	0.389198
cg23121887	-0.00494571	0.00925379	0.594392
cg23121934	-0.00314934	0.00342766	0.36074
cg23121975	-0.0042588	0.00453237	0.350003
cg23121993	0.00356122	0.00324885	0.276039
cg23122032	0.00572656	0.00505456	0.260348
cg23122096	0.012111	0.00683533	0.0799248
cg23122109	0.00159279	0.00181892	0.383617
cg23122121	0.00677253	0.00361316	0.0642307
cg23122198	0.00490385	0.00475153	0.304907
cg23122263	0.00169394	0.00708736	0.811661
cg23122286	0.00645896	0.00790373	0.416044
cg23122320	-0.00533216	0.00455	0.244435
cg23122321	-0.0122647	0.00807664	0.132505
cg23122356	0.00594216	0.00434753	0.175213
cg23122394	0.00463269	0.00586353	0.431626
cg23122398	-0.00398414	0.00366438	0.279924
cg23122409	0.0135223	0.00796816	0.0932646
cg23122412	0.00287459	0.00417519	0.492975
cg23122427	-0.00018801	0.00155264	0.903899
cg23122449	0.00909374	0.00652767	0.167137
cg23122558	-0.00776313	0.00493944	0.119659
cg23122570	0.00308618	0.00662261	0.642375
cg23122639	0.00185214	0.0104831	0.860171
cg23122642	-0.00347095	0.0222674	0.876492
cg23122650	-0.017911	0.0125709	0.157793
cg23122655	0.0243369	0.019318	0.211108
cg23122666	-0.00142225	0.00819471	0.862617
cg23122707	-0.00352752	0.00327877	0.284961
cg23122899	-0.00351461	0.00514554	0.496397
cg23122901	-0.00266925	0.00517225	0.607113
cg23122913	0.00183717	0.00344521	0.595218
cg23122958	0.00288309	0.00421235	0.495518
cg23123017	-0.00969584	0.00448995	0.0335668
cg23123107	-0.000525988	0.00135227	0.698251
cg23123128	0.0033688	0.00738974	0.649615
cg23123132	-0.00191149	0.00898051	0.831943
cg23123140	-0.000625086	0.00137944	0.651572
cg23123148	-0.0145209	0.00663945	0.0314203
cg23123163	0.000312546	0.00363066	0.931597
cg23123165	0.0119593	0.00944698	0.208916
cg23123184	0.000457144	0.00411729	0.911848
cg23123222	-0.00236589	0.00155676	0.1322
cg23123262	-0.000399048	0.00143241	0.781225
cg23123267	0.00598051	0.00500376	0.235256
cg23123359	-0.00686415	0.00345472	0.0500812
cg23123361	-0.0124503	0.00750648	0.100796
cg23123362	-0.00334029	0.00233009	0.155286
cg23123527	-0.00134329	0.00558867	0.810618
cg23123540	-0.000412966	0.00169041	0.807574
cg23123545	-0.00597561	0.00876551	0.497228
cg23123679	-0.000257862	0.00150094	0.863993
cg23123702	0.00257573	0.00441922	0.561504
cg23123731	-0.0206104	0.0160065	0.201289
cg23123838	-0.00146556	0.00435282	0.73716
cg23123909	-0.0012118	0.00161922	0.456245
cg23123918	0.00297732	0.00351279	0.399006
cg23123972	0.00341206	0.0039514	0.390233
cg23123997	-0.0103391	0.00668767	0.125735
cg23124111	0.00157834	0.00464878	0.735039
cg23124148	-0.00514524	0.00652602	0.432594
cg23124182	-0.00787245	0.00611675	0.201497
cg23124203	0.000695654	0.00684026	0.919229
cg23124239	0.00531072	0.00352704	0.135762
cg23124309	0.0141244	0.00843439	0.0976002
cg23124325	-0.0197238	0.00871438	0.026102
cg23124382	0.00602305	0.00776795	0.440223
cg23124451	0.00214132	0.00233313	0.361267
cg23124453	0.00733119	0.00462452	0.11653
cg23124486	-0.0090835	0.0106047	0.394045
cg23124515	-0.00219657	0.00375331	0.559904
cg23124613	-0.0106399	0.013546	0.434317
cg23124630	-0.00151891	0.00666911	0.820373
cg23124641	0.00812218	0.00518468	0.120845
cg23124642	0.000571978	0.00467416	0.902888
cg23124678	0.00204371	0.00731522	0.780617
cg23124695	-0.00385822	0.00125473	0.00281312
cg23124755	0.00356462	0.00260399	0.174553
cg23124790	0.0123418	0.00691155	0.0776365
cg23124867	-0.00536609	0.00335947	0.113824
cg23124919	-0.00900984	0.00913732	0.326844
cg23125183	0.00806402	0.00667978	0.230616
cg23125200	0.000908253	0.00335879	0.787485
cg23125226	-0.00493056	0.00706012	0.486809
cg23125267	0.00255523	0.00600055	0.671281
cg23125328	0.00196788	0.00210525	0.352504
cg23125449	-0.000153918	0.00277314	0.955865
cg23125492	0.017793	0.0179122	0.323296
cg23125506	7.47032e-05	0.00192698	0.969165
cg23125542	2.71912e-05	0.00151384	0.98571
cg23125608	-0.000444472	0.00137708	0.747648
cg23125640	-0.00469118	0.00773139	0.545583
cg23125716	0.0142239	0.00885662	0.111893
cg23125733	0.00471182	0.00618507	0.448236
cg23125737	-0.00647116	0.00323878	0.0488371
cg23125776	0.00288335	0.00470628	0.541699
cg23125898	-0.00335608	0.00314784	0.289304
cg23125910	0.00437197	0.00670472	0.516073
cg23125970	0.0105006	0.0149546	0.484453
cg23125993	-0.00226146	0.0028426	0.428454
cg23126086	-0.00468338	0.00587319	0.42738
cg23126094	-0.00670169	0.00621119	0.283584
cg23126099	0.0148191	0.0101332	0.147226
cg23126129	-0.00451969	0.00412815	0.276606
cg23126146	0.00144631	0.0078127	0.853563
cg23126152	0.000545945	0.00265652	0.837652
cg23126166	0.00566532	0.010998	0.607774
cg23126176	-0.0169672	0.00665116	0.0124893
cg23126203	-0.00366813	0.00711546	0.6075
cg23126234	0.00216647	0.00548057	0.693589
cg23126350	-0.0120156	0.00821305	0.147075
cg23126559	-0.00117686	0.00810115	0.884833
cg23126571	0.00110518	0.0028259	0.696687
cg23126629	-0.00217923	0.00599332	0.717031
cg23126902	0.0014028	0.00526276	0.790444
cg23126915	0.00130451	0.00543328	0.81082
cg23126944	0.0164142	0.0120288	0.175904
cg23126947	-0.0053897	0.00556823	0.335758
cg23126949	-0.00292203	0.00176957	0.10229
cg23126951	-0.00409457	0.00633293	0.519624
cg23126977	0.0194388	0.00802496	0.0174977
cg23127000	-0.00394214	0.00681592	0.564506
cg23127023	0.00187483	0.00533717	0.726229
cg23127089	-0.0105711	0.0120066	0.381046
cg23127249	-0.000474274	0.00134248	0.724731
cg23127265	-0.00417332	0.0061026	0.495882
cg23127291	-0.00540088	0.0096097	0.575545
cg23127323	0.00271498	0.00532001	0.611111
cg23127434	-0.00659727	0.00878772	0.454837
cg23127450	0.00465529	0.00607001	0.445197
cg23127532	0.00327762	0.0039431	0.40812
cg23127585	0.000348284	0.00441127	0.937251
cg23127689	0.00488333	0.00432572	0.262041
cg23127727	-0.00409192	0.00400593	0.309866
cg23127752	-0.0102753	0.00458306	0.0275033
cg23127821	-0.00116175	0.0106574	0.913446
cg23127849	-0.000874389	0.00543801	0.87263
cg23127986	-0.0167633	0.00579779	0.00484412
cg23127995	-0.00231251	0.00364902	0.527916
cg23127998	0.000668231	0.00146154	0.64866
cg23128005	-0.0141687	0.00521557	0.0079563
cg23128025	-0.000961002	0.000930385	0.30451
cg23128056	-0.0018006	0.00406705	0.659061
cg23128147	0.00491524	0.00193425	0.0128214
cg23128211	-0.00682295	0.00830117	0.413366
cg23128263	0.00140191	0.00289179	0.629044
cg23128382	0.000459016	0.00141702	0.746768
cg23128435	-0.00584433	0.00490864	0.237041
cg23128474	0.000214723	0.00153786	0.889279
cg23128484	-0.00372097	0.00409318	0.365826
cg23128495	-0.00327593	0.00535252	0.542111
cg23128511	0.00249302	0.00359645	0.490038
cg23128584	-0.00208354	0.00349368	0.552475
cg23128634	-0.00197447	0.0151185	0.896394
cg23128698	-0.00765226	0.0042915	0.0780542
cg23128715	-0.00358079	0.0135528	0.792243
cg23128764	0.0147488	0.00751828	0.0529922
cg23128864	-0.0185197	0.00766343	0.0177544
cg23128866	-0.00167128	0.00850842	0.844734
cg23128949	0.0228216	0.0205384	0.269558
cg23128967	0.00282124	0.00383085	0.463436
cg23129019	0.00548331	0.015405	0.722744
cg23129024	0.00603465	0.00457631	0.19074
cg23129033	-0.00159225	0.0062809	0.800475
cg23129045	0.00071309	0.00179267	0.691765
cg23129055	0.000857435	0.00707899	0.903872
cg23129170	-0.000570853	0.00225145	0.800442
cg23129178	0.0388229	0.0235946	0.103492
cg23129216	-0.00567306	0.00473061	0.233697
cg23129217	0.00803858	0.00730708	0.27432
cg23129236	0.00387677	0.00668761	0.563619
cg23129282	-0.00348876	0.00305318	0.256312
cg23129342	-0.00317239	0.00588528	0.591237
cg23129436	-0.00343915	0.00514218	0.505386
cg23129452	-0.00471099	0.00519655	0.367143
cg23129463	0.00148527	0.00404119	0.714114
cg23129478	0.00146536	0.00166995	0.382639
cg23129543	-0.00724119	0.0064714	0.26624
cg23129613	-0.000298411	0.00223466	0.894077
cg23129643	0.000120746	0.0055544	0.982706
cg23129665	0.0111896	0.00788732	0.159565
cg23129673	0.00105969	0.00360807	0.769686
cg23129788	-0.0042685	0.00462001	0.358087
cg23129808	-0.00460313	0.00359655	0.203992
cg23130010	0.000642954	0.00527341	0.903241
cg23130013	-0.000172032	0.0044884	0.969514
cg23130044	-0.000534783	0.00405462	0.895372
cg23130075	-0.031318	0.016857	0.066571
cg23130076	0.00162514	0.00115569	0.163225
cg23130080	-0.00220427	0.00480692	0.647692
cg23130097	0.00100207	0.00158159	0.528012
cg23130131	0.00482139	0.0031986	0.135346
cg23130140	-0.00270335	0.00450132	0.549689
cg23130165	0.0149505	0.00727468	0.0428646
cg23130182	0.00506772	0.00858057	0.556317
cg23130254	0.00369987	0.00233726	0.117051
cg23130258	0.000620855	0.00596666	0.917366
cg23130359	5.82554e-05	0.00316754	0.985369
cg23130369	0.0025183	0.00667765	0.707
cg23130385	0.0027804	0.00442961	0.531854
cg23130397	-0.0111529	0.00542962	0.0429688
cg23130450	0.00383395	0.00768096	0.618933
cg23130457	-0.00463824	0.00774046	0.550583
cg23130596	0.0105374	0.0067398	0.121576
cg23130651	0.0147068	0.00696767	0.0376657
cg23130686	0.00271015	0.00328544	0.411685
cg23130711	-0.0198873	0.0141498	0.163438
cg23130717	-0.00193766	0.00461302	0.675491
cg23130729	-0.0107057	0.00848323	0.210328
cg23130731	-0.00101429	0.00434101	0.815803
cg23130739	-0.00196898	0.00414039	0.635585
cg23130760	0.000899661	0.0078105	0.908563
cg23130766	0.00160504	0.00140072	0.254993
cg23130769	0.0048553	0.00444341	0.277543
cg23130849	0.00322221	0.00880557	0.715307
cg23130946	-0.00436662	0.0064431	0.499748
cg23130955	0.000209182	0.00426483	0.960993
cg23130957	-0.00409249	0.00467773	0.384044
cg23130967	-0.0013181	0.00821982	0.872972
cg23131007	-0.00299602	0.00242491	0.219964
cg23131026	-0.00526441	0.00244262	0.033906
cg23131118	-0.005449	0.00325563	0.0977779
cg23131127	-0.0144168	0.0120763	0.235798
cg23131131	-0.000998323	0.00110866	0.370354
cg23131136	0.000952629	0.00421341	0.821658
cg23131164	0.00794328	0.0052981	0.137424
cg23131291	0.00370265	0.00642642	0.565993
cg23131353	-0.0029306	0.00302944	0.336039
cg23131355	0.00503664	0.00391246	0.201392
cg23131393	0.00146783	0.00934193	0.875513
cg23131418	-0.000655307	0.00199459	0.743291
cg23131421	0.00662959	0.00664668	0.321323
cg23131448	0.00562331	0.00482206	0.246736
cg23131454	7.97702e-05	0.00427649	0.98516
cg23131493	0.000141206	0.00446249	0.974829
cg23131508	-0.000955248	0.00315587	0.762849
cg23131559	0.00536767	0.00815679	0.512236
cg23131680	-0.000724098	0.00454063	0.873667
cg23131702	0.00174157	0.00174091	0.3199
cg23131760	0.00743932	0.00644623	0.251637
cg23131777	0.00484981	0.00801196	0.546541
cg23131909	-0.0070659	0.0105963	0.506648
cg23131950	-0.0167454	0.0134997	0.218153
cg23131955	-0.00253263	0.00661594	0.702796
cg23131974	-0.00230132	0.00540775	0.67148
cg23131993	-0.000970393	0.00860886	0.910512
cg23132139	-0.00307135	0.00433651	0.480681
cg23132195	-0.00354129	0.00750186	0.638069
cg23132254	0.000228081	0.00129421	0.860522
cg23132268	0.00599122	0.003643	0.103665
cg23132302	-0.00329745	0.00514863	0.523562
cg23132327	7.45237e-05	0.00336413	0.982377
cg23132351	0.00834005	0.0042137	0.0509475
cg23132436	-0.00325221	0.00748682	0.66508
cg23132451	-0.00108591	0.00849232	0.898547
cg23132527	0.000259023	0.00397501	0.948194
cg23132538	0.00185896	0.00601203	0.757904
cg23132553	-0.00729137	0.0144115	0.614177
cg23132611	-0.0359934	0.0412769	0.385609
cg23132669	0.0168596	0.00911227	0.0676774
cg23132690	-0.0115753	0.00576221	0.0476549
cg23132700	0.00417194	0.00394496	0.293195
cg23132748	0.00241953	0.00513287	0.63855
cg23132774	-0.0033577	0.00387351	0.388416
cg23132859	0.00271147	0.00696209	0.697886
cg23132872	0.000138311	0.0157239	0.993002
cg23133007	7.43752e-06	0.00474439	0.998753
cg23133079	-0.00878193	0.00540597	0.107889
cg23133172	-0.00189659	0.00499086	0.704863
cg23133198	-0.000694738	0.00673867	0.918123
cg23133240	-0.00874877	0.0091178	0.339952
cg23133255	0.00154983	0.00512675	0.763144
cg23133305	-0.00288555	0.00257446	0.265443
cg23133335	-0.0165988	0.0114281	0.149973
cg23133355	-0.00697859	0.0141492	0.623103
cg23133395	0.00697353	0.00521701	0.184808
cg23133460	-0.00203955	0.00224701	0.366559
cg23133513	-0.00788532	0.00626579	0.211588
cg23133654	0.00156367	0.00340248	0.646973
cg23133655	-0.00336848	0.00421736	0.426628
cg23133658	0.012602	0.00886995	0.158962
cg23133762	-0.00517568	0.00389842	0.187771
cg23133833	-0.0047603	0.00955014	0.619422
cg23134075	0.0120473	0.00504497	0.0191048
cg23134100	0.00953747	0.00534958	0.0780999
cg23134169	0.00023601	0.00146188	0.872119
cg23134211	-0.000535432	0.00223225	0.811002
cg23134239	0.000390671	0.00494185	0.937172
cg23134249	-0.00318998	0.00307057	0.301736
cg23134259	-0.00299655	0.0052206	0.567459
cg23134318	-0.00505443	0.00415024	0.226568
cg23134331	0.00440735	0.0049542	0.376123
cg23134334	0.0110003	0.0130133	0.400253
cg23134496	-0.013636	0.00662977	0.0427025
cg23134513	-0.00174788	0.00406366	0.668169
cg23134520	-0.000661777	0.00138704	0.634478
cg23134565	-0.00587051	0.00713774	0.413063
cg23134650	0.0120961	0.00954938	0.208646
cg23134718	-0.0158145	0.0115452	0.174277
cg23134869	0.000448594	0.0021946	0.838512
cg23135021	-0.00264797	0.00662975	0.690572
cg23135138	0.00232387	0.00379601	0.542009
cg23135167	-0.00108963	0.00143271	0.44899
cg23135199	-0.00259039	0.00419928	0.538935
cg23135246	-0.00412493	0.0083697	0.623367
cg23135273	0.00441349	0.00580636	0.449242
cg23135276	-0.0108349	0.00811825	0.185476
cg23135286	0.00543081	0.00690495	0.433706
cg23135288	-0.00440413	0.00689941	0.524933
cg23135352	-0.0124112	0.0134027	0.356996
cg23135442	-0.00515756	0.00852946	0.546968
cg23135533	0.00393982	0.0222404	0.859805
cg23135545	0.0080234	0.00591944	0.178789
cg23135546	0.00339105	0.00815126	0.678423
cg23135706	-0.0193531	0.0201427	0.339314
cg23135715	-0.00859229	0.006582	0.195191
cg23135809	-0.00952862	0.0106673	0.374185
cg23135828	0.0032944	0.00734033	0.654686
cg23135850	0.00331531	0.00221184	0.137522
cg23135886	-0.000573739	0.00577235	0.921054
cg23135900	-0.000591379	0.0015493	0.703608
cg23135908	0.00382097	0.00437358	0.384715
cg23135940	-0.00164186	0.00340334	0.630714
cg23136008	0.00126201	0.0012184	0.303168
cg23136105	0.00103185	0.0013473	0.445832
cg23136139	0.00314604	0.00616002	0.610842
cg23136177	0.000183343	0.00374625	0.961079
cg23136232	0.013352	0.00896236	0.139897
cg23136266	0.00129584	0.00263079	0.623561
cg23136275	-0.00488159	0.0075798	0.521253
cg23136457	-0.0017746	0.00498329	0.72262
cg23136495	-0.010197	0.00904301	0.262584
cg23136554	-0.00209256	0.00258611	0.420634
cg23136573	0.0022298	0.00833549	0.789712
cg23136645	0.000538131	0.00201991	0.790551
cg23136732	0.00161585	0.00745117	0.828827
cg23136742	0.0023587	0.00759852	0.756987
cg23136799	-0.00605189	0.00767121	0.432309
cg23136853	0.00508077	0.0138067	0.713773
cg23136905	0.0362035	0.0135215	0.00886637
cg23136920	0.000675765	0.00152585	0.658953
cg23136933	0.0308133	0.0154377	0.0490635
cg23137005	-0.00189652	0.00786394	0.809994
cg23137039	-0.00361825	0.00420975	0.392431
cg23137088	0.0250717	0.0108547	0.0232695
cg23137128	-0.000487356	0.00116846	0.677639
cg23137159	-0.00834289	0.00645235	0.199434
cg23137161	0.00314901	0.00674817	0.64192
cg23137165	0.0079165	0.00739305	0.28722
cg23137184	0.000694535	0.00533897	0.896797
cg23137197	-0.00736541	0.00781389	0.348493
cg23137211	-0.0176403	0.0127567	0.170256
cg23137315	-0.00577096	0.00478972	0.231524
cg23137337	-0.00998616	0.00655381	0.131206
cg23137343	0.00862292	0.00547657	0.118999
cg23137368	0.0010288	0.0015646	0.512564
cg23137483	0.0017879	0.0014062	0.206963
cg23137494	-0.0127021	0.00691038	0.0694576
cg23137518	0.0105317	0.00588034	0.0767697
cg23137530	0.00204182	0.00919549	0.824799
cg23137531	-0.0049458	0.00633148	0.436838
cg23137562	-0.00131496	0.00138173	0.343898
cg23137569	0.000662036	0.00126137	0.601019
cg23137597	0.00281836	0.00101461	0.0067033
cg23137616	0.00259074	0.0035092	0.462338
cg23137629	0.00304594	0.00222162	0.173887
cg23137637	-0.00188749	0.00666338	0.777648
cg23137666	0.00242871	0.0072577	0.738703
cg23137760	-0.000827719	0.00885717	0.925759
cg23137807	-0.000246173	0.00134001	0.854668
cg23137845	0.00827556	0.00652459	0.208051
cg23137881	0.000925752	0.00811425	0.90943
cg23137888	0.0037605	0.00448217	0.403773
cg23137934	-0.0027519	0.00512531	0.592691
cg23137936	-0.00253988	0.00347374	0.466642
cg23138003	0.00355393	0.00675981	0.600403
cg23138018	0.00183016	0.00564416	0.746521
cg23138027	0.001784	0.00586799	0.761837
cg23138094	-0.00703004	0.00710234	0.325007
cg23138110	0.0111968	0.00544023	0.0425675
cg23138119	0.00289383	0.00385755	0.455174
cg23138160	-0.0228675	0.0109053	0.0389029
cg23138161	0.00219639	0.00614109	0.721468
cg23138162	-0.00496279	0.00702468	0.481778
cg23138179	0.00108245	0.012004	0.928356
cg23138184	0.000864345	0.00344535	0.802504
cg23138250	0.0020002	0.00676599	0.76822
cg23138261	0.00738125	0.00502674	0.145603
cg23138280	0.00256691	0.0083624	0.759609
cg23138413	-0.00204345	0.00427599	0.633927
cg23138435	0.00602963	0.00573156	0.29571
cg23138440	-0.0042958	0.0150411	0.77586
cg23138461	0.00165	0.0016923	0.33226
cg23138560	-0.000100415	0.0118958	0.993284
cg23138603	-0.00279622	0.00473279	0.556174
cg23138608	0.00209016	0.00126384	0.101769
cg23138682	-0.00139548	0.00266271	0.601553
cg23138720	0.00952657	0.0104304	0.363586
cg23138728	0.00153644	0.00176892	0.387469
cg23138737	-0.00608961	0.00751834	0.420169
cg23138741	0.00784721	0.00848834	0.357799
cg23138772	-0.00134051	0.00356167	0.707558
cg23138817	-0.00156795	0.00159029	0.32689
cg23138872	0.00184934	0.00626268	0.768472
cg23138978	0.00121113	0.00660423	0.854921
cg23138980	-0.00739557	0.00484443	0.130485
cg23139002	0.0135969	0.00908123	0.137947
cg23139018	-0.00160257	0.0071414	0.822968
cg23139054	0.00626771	0.00677641	0.35756
cg23139070	-0.00137051	0.00761947	0.857673
cg23139122	-0.00167771	0.00508171	0.742082
cg23139173	0.000231657	0.00126777	0.855437
cg23139197	-0.003192	0.00348964	0.362874
cg23139234	-0.0109669	0.00989251	0.270657
cg23139285	0.00658463	0.00906937	0.46977
cg23139473	-0.00257545	0.00237192	0.280564
cg23139521	-0.0035986	0.004238	0.398141
cg23139584	0.00782933	0.00729555	0.286165
cg23139592	-0.0204378	0.00821659	0.0147767
cg23139609	-0.0193544	0.0161745	0.234714
cg23139698	-0.00387766	0.00417233	0.355267
cg23139704	0.0017189	0.00311379	0.582344
cg23139792	-0.00525378	0.00420679	0.215058
cg23139797	0.00553025	0.00592346	0.353085
cg23139801	-0.00191811	0.00184777	0.302114
cg23139841	-0.00346182	0.0024987	0.169458
cg23139887	-0.00369401	0.00517654	0.477381
cg23139972	-0.00985865	0.00802843	0.222771
cg23139982	0.0244348	0.0202623	0.231115
cg23140050	0.00253488	0.00428498	0.55567
cg23140076	0.00320373	0.00477961	0.504447
cg23140118	-0.00213299	0.0056341	0.705918
cg23140149	-0.0184721	0.0166683	0.27082
cg23140159	0.0148727	0.0126599	0.243285
cg23140175	0.00162161	0.00183881	0.380271
cg23140245	0.00265469	0.00249458	0.290191
cg23140284	-0.00213811	0.00747502	0.775532
cg23140290	0.01378	0.00870743	0.117152
cg23140379	0.00530718	0.00745223	0.478271
cg23140396	-0.00572534	0.0047863	0.234871
cg23140620	-0.000674779	0.00430464	0.8758
cg23140696	0.0174489	0.0111147	0.120068
cg23140706	0.000326637	0.00400476	0.935182
cg23140746	0.000495308	0.00538824	0.92697
cg23140752	0.000230992	0.00752744	0.97559
cg23140760	0.00403596	0.00350278	0.252388
cg23140777	0.0031489	0.0142562	0.825704
cg23140839	-0.00151049	0.00974945	0.877235
cg23140855	-0.00709391	0.0110757	0.523535
cg23140955	-0.00465416	0.00494306	0.349028
cg23140965	0.0041806	0.0107058	0.697122
cg23141093	-0.00644598	0.00866437	0.458903
cg23141096	-0.000581053	0.00150651	0.700665
cg23141147	0.00157756	0.00140406	0.264284
cg23141170	0.0185482	0.0140893	0.19147
cg23141183	-0.00147668	0.00308061	0.632895
cg23141191	-0.00840815	0.0108484	0.440404
cg23141355	0.000155648	0.0022848	0.945844
cg23141629	-0.00775951	0.0136815	0.57207
cg23141632	0.00150686	0.00386445	0.697543
cg23141689	0.00879389	0.00855891	0.307055
cg23141745	0.00236931	0.00384493	0.539361
cg23141810	-0.000413538	0.00175325	0.814089
cg23141825	0.000938966	0.00148099	0.527736
cg23141836	-0.00828672	0.00626793	0.189606
cg23141851	3.8833e-05	0.00824358	0.996252
cg23141855	-0.00114741	0.00163608	0.484976
cg23141902	-0.00656911	0.00495159	0.18809
cg23141914	0.00146608	0.0034526	0.672155
cg23141934	-0.00802709	0.00417741	0.0579367
cg23141961	-0.000397592	0.00681669	0.953622
cg23141987	0.00573246	0.00472345	0.228179
cg23142004	0.00296296	0.00749115	0.693421
cg23142035	0.00158368	0.00172981	0.362448
cg23142048	0.0104651	0.00630938	0.100787
cg23142063	-0.00358487	0.00313336	0.255721
cg23142071	-0.00101745	0.00353668	0.774272
cg23142297	-0.00299462	0.00334972	0.373793
cg23142394	-0.00196485	0.00256589	0.445892
cg23142396	0.00245173	0.00177097	0.169776
cg23142529	0.00152578	0.00132754	0.253572
cg23142651	-0.0084407	0.00902888	0.35245
cg23142719	0.000634818	0.00562223	0.91036
cg23142730	-0.0106028	0.00876544	0.229705
cg23142731	0.00309754	0.00267212	0.249544
cg23142738	-0.000499885	0.00178814	0.780482
cg23142770	0.0154699	0.00819079	0.0622644
cg23142799	0.00611151	0.00236537	0.011442
cg23142800	-0.00218222	0.00662565	0.742675
cg23142831	0.00341586	0.00642972	0.596592
cg23142890	-0.00424397	0.00563874	0.453694
cg23142900	-0.00154736	0.00153717	0.316905
cg23142935	-0.00147539	0.00131003	0.263168
cg23142964	0.000762698	0.00111006	0.493861
cg23142987	0.00270702	0.00694518	0.697659
cg23142990	-0.0145072	0.00908706	0.11401
cg23143090	-0.0014285	0.0112496	0.899247
cg23143093	0.00241233	0.00313023	0.443
cg23143104	0.00415801	0.00692659	0.549869
cg23143142	0.000520035	0.00209343	0.8044
cg23143154	0.000458935	0.00141558	0.746563
cg23143189	-0.000853101	0.00433105	0.844308
cg23143208	0.00341556	0.00652765	0.602135
cg23143323	0.00201873	0.00584855	0.730801
cg23143364	0.00129614	0.00356244	0.716863
cg23143371	-0.0139223	0.0146269	0.343819
cg23143502	-0.0434942	0.0193838	0.0273814
cg23143512	-0.00399802	0.00528836	0.451689
cg23143525	-0.0275631	0.00970891	0.00563327
cg23143553	0.00206357	0.00181868	0.259637
cg23143600	-0.00309413	0.00259154	0.23575
cg23143603	0.00220935	0.00237476	0.354765
cg23143632	7.25577e-05	0.00492301	0.988275
cg23143704	0.00494609	0.00885599	0.577936
cg23143800	-0.00790266	0.00653659	0.229942
cg23143902	-0.000960557	0.00467798	0.83779
cg23143991	-0.0205524	0.0119943	0.0901797
cg23144046	-0.00402234	0.00619788	0.518057
cg23144115	-0.00214533	0.00356633	0.549038
cg23144123	-0.00331711	0.00442249	0.455245
cg23144371	-0.00104414	0.00680551	0.878418
cg23144376	-0.00386747	0.00193052	0.0482539
cg23144400	0.00145925	0.00156811	0.354643
cg23144473	0.00521914	0.0106089	0.623988
cg23144540	0.00379062	0.00604702	0.532395
cg23144545	-0.00492318	0.00411519	0.234813
cg23144598	0.00167604	0.006316	0.791356
cg23144649	0.00405342	0.0103669	0.696757
cg23144668	0.0016304	0.0016216	0.317477
cg23144681	0.00321133	0.00361587	0.376924
cg23144722	0.00386241	0.00550194	0.484548
cg23144799	-0.0311293	0.0166372	0.0646974
cg23144846	0.00150779	0.00604345	0.803569
cg23144852	0.0046754	0.00420943	0.269759
cg23144899	0.000700659	0.0042677	0.869973
cg23144992	0.00875109	0.00519319	0.0955514
cg23144994	-0.00548897	0.0114032	0.631473
cg23145206	-0.000453223	0.00500451	0.928048
cg23145236	0.00204443	0.00429089	0.634942
cg23145243	0.00754104	0.00740273	0.311178
cg23145322	-0.000470772	0.00704858	0.946902
cg23145336	0.002486	0.00662798	0.708517
cg23145355	0.00326295	0.00516943	0.529563
cg23145382	-0.0009425	0.00993499	0.924639
cg23145417	-0.000462011	0.00124107	0.7106
cg23145427	-0.0081853	0.00679615	0.2317
cg23145472	0.00911163	0.0150843	0.547385
cg23145488	-0.00226009	0.0124214	0.856044
cg23145493	0.00389796	0.00535124	0.468312
cg23145580	-0.0688239	0.0213744	0.00180344
cg23145621	0.00396928	0.00349862	0.25969
cg23145622	-0.000245174	0.00143489	0.864726
cg23145686	0.000187169	0.00377631	0.960583
cg23145714	-0.00254512	0.00438879	0.563472
cg23145732	-3.83426e-05	0.0028395	0.989257
cg23145794	0.00292638	0.00169069	0.0870177
cg23145896	-0.000430365	0.00639352	0.946487
cg23145915	0.00381134	0.00330632	0.252172
cg23145996	0.0125991	0.00610449	0.0420055
cg23146153	-0.00379202	0.00610958	0.536441
cg23146169	0.00564454	0.00484576	0.247268
cg23146172	-0.0105616	0.00376562	0.00621064
cg23146180	0.000172424	0.00593708	0.976898
cg23146183	-0.000879092	0.002086	0.674485
cg23146197	-0.0145875	0.00985066	0.142254
cg23146259	-0.00247383	0.00134136	0.0685482
cg23146261	0.0197026	0.0421735	0.641539
cg23146310	0.0113584	0.00609726	0.0658549
cg23146346	0.00401211	0.00836463	0.632679
cg23146358	0.000805922	0.00144569	0.578642
cg23146395	-0.00551345	0.0107412	0.609044
cg23146472	0.0048133	0.0049407	0.332652
cg23146480	-0.00676211	0.00630332	0.286334
cg23146501	-0.000221552	0.00803965	0.978078
cg23146565	-0.00441014	0.0081354	0.589141
cg23146632	-0.00485092	0.00421193	0.252595
cg23146659	-0.000703735	0.00212409	0.741206
cg23146713	0.00164124	0.00459014	0.721541
cg23146741	-0.0037541	0.0081309	0.645443
cg23146762	0.00119957	0.00313214	0.702664
cg23146858	0.00020106	0.00474683	0.966311
cg23146882	0.0166243	0.00890468	0.0652814
cg23146959	0.00324856	0.00168862	0.0576495
cg23146998	0.00475121	0.0073018	0.516961
cg23147149	0.000730313	0.00158148	0.645385
cg23147204	-0.00189471	0.00471277	0.688643
cg23147243	0.0028841	0.00385542	0.45644
cg23147317	0.000625275	0.00155184	0.687992
cg23147362	0.00400044	0.00218131	0.0700783
cg23147373	0.00486503	0.00962342	0.614458
cg23147429	0.00518053	0.00517633	0.319694
cg23147443	0.00112414	0.00429102	0.79396
cg23147449	-0.0109401	0.00590385	0.0672661
cg23147574	-0.0195774	0.0181068	0.282589
cg23147597	0.00307368	0.00464501	0.509902
cg23147720	0.000631863	0.00434219	0.884639
cg23147731	-0.0126113	0.0111217	0.259935
cg23147800	-0.00393566	0.00473456	0.408101
cg23147906	-0.00407801	0.0032454	0.21228
cg23147926	-0.0144217	0.0120711	0.235439
cg23147996	0.00450235	0.0053249	0.400135
cg23148094	-0.0225264	0.0107385	0.0388297
cg23148182	-0.000700877	0.00659606	0.915623
cg23148194	0.00638609	0.00416032	0.128413
cg23148229	0.00966942	0.00441292	0.0311128
cg23148266	0.00483995	0.00387834	0.2154
cg23148355	-0.000856137	0.00117563	0.468425
cg23148406	0.00567759	0.00421499	0.181479
cg23148467	0.00277443	0.00420191	0.51082
cg23148481	0.00304615	0.00616655	0.622565
cg23148540	-0.00100143	0.00166466	0.549015
cg23148546	0.0144431	0.0102986	0.164345
cg23148596	-0.00497926	0.0050179	0.323804
cg23148621	-0.000284355	0.00362248	0.937613
cg23148631	-0.0018146	0.00904083	0.841393
cg23148651	0.00213756	0.00484172	0.659956
cg23148667	-0.00610332	0.00347384	0.0824469
cg23148701	0.000196803	0.00133135	0.882825
cg23148731	-0.00994838	0.00591236	0.0960303
cg23148836	-0.00222002	0.00309258	0.474771
cg23148838	0.0040751	0.00603897	0.501592
cg23148925	-0.000460719	0.00913916	0.95991
cg23148948	0.0015057	0.00824634	0.855545
cg23148992	0.00148195	0.0017344	0.395203
cg23149010	-0.0032408	0.00453272	0.476536
cg23149016	-0.00305565	0.0133584	0.819605
cg23149053	-0.0198796	0.017077	0.247559
cg23149064	0.00357016	0.00460745	0.44052
cg23149072	-0.00432721	0.00478078	0.367898
cg23149098	0.00440095	0.00495246	0.376648
cg23149155	-0.0204324	0.0146097	0.165505
cg23149188	-0.000783022	0.0022645	0.730342
cg23149191	-0.00332634	0.00208821	0.114806
cg23149229	0.00153608	0.00455071	0.736517
cg23149249	0.00240996	0.00503265	0.633236
cg23149300	0.00636432	0.0111431	0.569375
cg23149302	-0.00246878	0.00338145	0.467294
cg23149418	-0.00422851	0.00418549	0.315163
cg23149423	-0.000645534	0.00112227	0.566638
cg23149436	0.004139	0.00748439	0.58167
cg23149454	0.00717299	0.00763948	0.350363
cg23149470	-0.00137622	0.00274933	0.617941
cg23149472	-0.00398866	0.00924925	0.667359
cg23149492	7.3204e-05	0.00149702	0.961111
cg23149560	0.00135266	0.00272162	0.620439
cg23149573	-0.00287005	0.00215134	0.185661
cg23149582	0.000988108	0.0034549	0.775556
cg23149646	0.00365327	0.00472041	0.44107
cg23149687	-0.00356438	0.00630653	0.5734
cg23149707	-0.00095884	0.00292934	0.74421
cg23149713	-0.0050892	0.0070829	0.474363
cg23149728	-0.00625765	0.0109379	0.568727
cg23149770	-0.0122631	0.00675655	0.0729711
cg23149790	-0.00400665	0.00467132	0.393408
cg23149795	0.00388997	0.00410545	0.346002
cg23149822	0.00516482	0.0075269	0.494423
cg23149825	0.00280132	0.00424604	0.511158
cg23149832	-0.00362573	0.00476713	0.448971
cg23149845	-0.00147663	0.00198569	0.4591
cg23149852	-0.00418314	0.00916515	0.649227
cg23149880	0.00154776	0.00401554	0.70085
cg23149881	-0.000422436	0.00711239	0.952774
cg23149986	-0.00580183	0.00801199	0.47092
cg23150027	-0.00631521	0.00523648	0.231086
cg23150047	-0.00132952	0.00707793	0.851439
cg23150197	0.00515103	0.00554753	0.355703
cg23150205	0.000489052	0.00864912	0.955038
cg23150219	0.000682058	0.00110012	0.536887
cg23150343	0.00124611	0.00309456	0.688174
cg23150364	-0.0285388	0.0220024	0.198035
cg23150379	0.000421432	0.0015629	0.788069
cg23150468	-0.00555274	0.00482658	0.253111
cg23150499	0.00387487	0.00442031	0.383114
cg23150604	-0.0142694	0.011909	0.23409
cg23150609	-0.00188486	0.00163651	0.252577
cg23150616	0.00728433	0.00623116	0.24559
cg23150631	0.00782919	0.00625045	0.213715
cg23150798	0.00662274	0.0103449	0.523727
cg23150800	-0.00494331	0.00566975	0.385677
cg23150814	0.0170324	0.0176478	0.337154
cg23150827	0.0136504	0.0125218	0.278664
cg23150833	-0.00276805	0.00493488	0.576297
cg23150842	-0.0101936	0.0105203	0.335254
cg23150965	0.0020569	0.00889879	0.817746
cg23151000	0.0036999	0.00301157	0.222548
cg23151014	-0.00606047	0.00848128	0.476788
cg23151024	0.00138123	0.00195169	0.481016
cg23151051	0.0016096	0.00395511	0.685032
cg23151191	0.00266403	0.00778273	0.732951
cg23151237	0.00198277	0.00526839	0.707572
cg23151295	-0.00404928	0.00363837	0.268801
cg23151298	0.00320262	0.011116	0.773949
cg23151303	-0.00035547	0.0028633	0.901486
cg23151353	-0.00118732	0.00162976	0.46825
cg23151374	-0.00284136	0.00247806	0.254688
cg23151397	-0.00681897	0.00774205	0.380869
cg23151403	-0.00126895	0.0100191	0.899507
cg23151413	-0.00530494	0.00593141	0.373586
cg23151421	0.00351081	0.00259879	0.180217
cg23151444	0.0206755	0.0149855	0.171213
cg23151453	-0.00107908	0.00369707	0.771077
cg23151463	-0.000680593	0.00484709	0.888659
cg23151504	-0.00180254	0.00678587	0.791152
cg23151508	-0.000487313	0.00381338	0.89861
cg23151636	0.00520264	0.00514032	0.314286
cg23151649	-0.00800481	0.00919508	0.386394
cg23151674	0.00346943	0.0084428	0.682132
cg23151714	-0.00509301	0.0042806	0.237366
cg23151747	0.00606869	0.00396128	0.12915
cg23151800	-0.00582928	0.00481927	0.229718
cg23151856	0.00442344	0.00452517	0.331023
cg23151860	0.0155047	0.00939382	0.102443
cg23151862	0.000714196	0.00175447	0.684955
cg23151863	0.00760638	0.00735576	0.303968
cg23151896	0.00028856	0.00334769	0.931508
cg23151913	0.000580626	0.0046598	0.901125
cg23151924	-0.000976375	0.00431699	0.821599
cg23151950	-0.00521486	0.00405561	0.201911
cg23152041	-0.00585559	0.00588673	0.322635
cg23152055	0.000552793	0.00129677	0.670953
cg23152216	0.0108003	0.00560781	0.0573779
cg23152227	-0.00181478	0.00357027	0.612528
cg23152235	-0.0170758	0.0103045	0.101098
cg23152248	0.000517534	0.00137974	0.708503
cg23152305	0.0097617	0.00522125	0.0649015
cg23152525	-0.000937728	0.00450735	0.835681
cg23152617	0.000652086	0.00507868	0.898131
cg23152641	0.0195213	0.0164411	0.238323
cg23152667	0.00246532	0.00304336	0.420113
cg23152742	0.012285	0.00778345	0.118113
cg23152743	0.00213989	0.00304125	0.483547
cg23152772	0.0092687	0.00632958	0.146703
cg23152866	0.0031272	0.00344802	0.366934
cg23152885	-0.000406184	0.00228963	0.859605
cg23152931	-0.00240205	0.00422566	0.571199
cg23152978	9.96851e-05	0.00115911	0.931663
cg23152989	0.000744252	0.00160519	0.644054
cg23153216	-0.000719445	0.00360267	0.842183
cg23153227	0.00412397	0.00410841	0.318265
cg23153283	-0.00406581	0.0160512	0.800632
cg23153338	0.00147798	0.00978953	0.880345
cg23153367	-0.0009111	0.00862696	0.916134
cg23153435	0.000254263	0.00379853	0.946785
cg23153471	-0.0021217	0.00344275	0.539319
cg23153481	-7.06982e-06	0.00176646	0.996816
cg23153515	-0.00210945	0.00597784	0.725033
cg23153546	0.0400736	0.014763	0.00800384
cg23153556	-0.00553694	0.00964623	0.567449
cg23153585	-0.00338573	0.00201892	0.0971328
cg23153607	-0.0033646	0.00429378	0.435404
cg23153615	-0.00734607	0.00899386	0.416281
cg23153626	-0.00427003	0.00644948	0.509675
cg23153641	-0.000694202	0.00303474	0.819598
cg23153655	-9.75496e-05	0.00320738	0.975806
cg23153661	0.00803052	0.0081453	0.326912
cg23153669	0.000110742	0.00162023	0.945664
cg23153680	0.00203654	0.00239394	0.397267
cg23153707	0.000463252	0.00211915	0.827472
cg23153730	-5.04911e-05	0.00157743	0.974539
cg23153745	-0.00744688	0.00399591	0.0657478
cg23153757	0.00782061	0.00900371	0.387457
cg23153809	-0.00286511	0.00346129	0.410073
cg23153830	0.0180426	0.0129101	0.165798
cg23153974	-0.0255563	0.0123618	0.0416709
cg23153991	0.000618225	0.00330151	0.851897
cg23154002	0.00121792	0.00121681	0.319645
cg23154011	0.00983918	0.00840161	0.244754
cg23154024	-0.00464834	0.00650829	0.477004
cg23154064	0.000245339	0.00661923	0.970518
cg23154270	0.00794841	0.0081672	0.333146
cg23154272	-0.00612487	0.00452895	0.179758
cg23154281	0.0216271	0.00886909	0.016782
cg23154324	-0.0103579	0.0029861	0.000815558
cg23154495	0.00277876	0.00423307	0.513273
cg23154497	-0.00184619	0.00459858	0.689058
cg23154526	0.00510499	0.00182137	0.00624448
cg23154563	-0.0184978	0.0160266	0.25158
cg23154620	-0.000106303	0.00133959	0.936933
cg23154636	-0.00131846	0.00501826	0.793377
cg23154658	-0.00396657	0.00431359	0.360349
cg23154743	-6.68283e-05	0.00400543	0.986727
cg23154747	-0.00215443	0.00401238	0.592676
cg23154770	-0.00200598	0.00409114	0.625139
cg23154781	0.00230027	0.00405255	0.571761
cg23154803	-0.0108394	0.00486981	0.0286095
cg23154806	0.00100351	0.00498844	0.841037
cg23154832	0.00024823	0.00537017	0.963238
cg23154834	-0.00872444	0.00759464	0.253802
cg23154849	0.00693282	0.00707026	0.329528
cg23154999	-0.00238228	0.00285407	0.406175
cg23155006	-0.00071594	0.00149646	0.633549
cg23155010	-0.000939209	0.00131092	0.475632
cg23155043	0.00676482	0.00357585	0.0618434
cg23155053	0.00684284	0.00493092	0.16876
cg23155066	0.00327608	0.00812336	0.687724
cg23155089	0.00510896	0.00562689	0.36641
cg23155118	-0.00178394	0.0025968	0.493924
cg23155173	0.00902087	0.0173713	0.604871
cg23155281	-0.00404789	0.00449882	0.370728
cg23155293	-0.00739867	0.0146283	0.614293
cg23155318	-0.00701229	0.00420664	0.0991191
cg23155333	0.00104703	0.0076726	0.89177
cg23155339	0.00537828	0.00486364	0.271856
cg23155395	3.74692e-06	0.00240831	0.998762
cg23155459	-0.000424894	0.00412031	0.918103
cg23155467	0.0191468	0.0111555	0.0896576
cg23155468	0.00532487	0.00606556	0.382423
cg23155550	0.00135847	0.00143178	0.34535
cg23155606	0.00118222	0.00557392	0.832527
cg23155625	0.0150618	0.0121266	0.217557
cg23155675	-0.0105358	0.00503554	0.0393265
cg23155717	0.000278708	0.0063471	0.965076
cg23155767	0.00168667	0.00626401	0.788364
cg23155785	-0.00969479	0.0102543	0.347053
cg23155805	-0.00328824	0.00457504	0.47423
cg23155810	-0.000684218	0.00216461	0.752689
cg23155853	0.00191156	0.0211506	0.928194
cg23155857	-0.0130498	0.00622446	0.0389388
cg23155861	0.0256925	0.012626	0.0449066
cg23155884	0.00107914	0.0044829	0.810335
cg23155911	0.00426096	0.00292489	0.148773
cg23155934	0.000741061	0.00300047	0.805504
cg23155965	0.00240209	0.0059265	0.686242
cg23156029	0.00177946	0.00418154	0.671485
cg23156071	0.0116971	0.00867253	0.180915
cg23156100	0.00115418	0.00419526	0.78388
cg23156226	-0.0213194	0.0145303	0.145918
cg23156245	0.00559138	0.0062351	0.372322
cg23156348	-0.000673121	0.00211911	0.751517
cg23156356	0.000351457	0.00322946	0.913589
cg23156371	0.0174328	0.0100085	0.0850783
cg23156391	-0.0249588	0.0140661	0.0794962
cg23156400	-0.0100222	0.0078644	0.205924
cg23156439	0.00330991	0.00310315	0.289091
cg23156469	0.00473334	0.00371094	0.205524
cg23156475	-0.00190725	0.00141177	0.18021
cg23156486	0.00112725	0.00542704	0.835941
cg23156509	0.00586394	0.0148579	0.694054
cg23156512	0.00387247	0.00483063	0.42494
cg23156546	-0.0050314	0.00383008	0.192417
cg23156630	-0.000898574	0.00529598	0.865663
cg23156699	-0.00808094	0.00504225	0.112637
cg23156711	0.00687659	0.00336423	0.0439746
cg23156742	0.00169396	0.00290678	0.561562
cg23156781	-0.00151781	0.00134108	0.260835
cg23156804	-0.00083437	0.00220623	0.706212
cg23156880	0.00410561	0.00551257	0.458417
cg23156934	-0.000967509	0.00281668	0.732056
cg23156962	0.000109215	0.00320603	0.972903
cg23157058	-0.00378173	0.00843517	0.655031
cg23157067	0.00249293	0.00402361	0.537157
cg23157089	0.000139112	0.00187479	0.94102
cg23157091	-0.000249402	0.00394283	0.949709
cg23157190	0.00961569	0.00433124	0.0290131
cg23157238	0.00926027	0.00730184	0.208106
cg23157239	-0.000832139	0.00567039	0.883668
cg23157284	-0.00645842	0.0077273	0.405561
cg23157290	-0.000641552	0.00326685	0.844769
cg23157360	0.0118991	0.0156535	0.449218
cg23157362	0.00155623	0.00126384	0.221511
cg23157375	0.000167316	0.0108655	0.987749
cg23157415	0.00219647	0.00168973	0.19707
cg23157419	-0.0218771	0.0105531	0.0411266
cg23157449	-0.00423553	0.00257924	0.104167
cg23157465	-0.00157764	0.00371974	0.67252
cg23157501	0.00720992	0.00693635	0.30148
cg23157618	0.00240052	0.00523017	0.647397
cg23157637	0.00141281	0.00187949	0.454261
cg23157916	0.00596657	0.00657492	0.366663
cg23157948	-0.00107336	0.00401087	0.789631
cg23158022	0.00666993	0.00550998	0.229358
cg23158103	-0.00315647	0.00363543	0.387645
cg23158189	0.00275456	0.004597	0.550592
cg23158278	-0.00320534	0.00247936	0.1995
cg23158347	-0.00173514	0.00257224	0.501742
cg23158363	-0.00195581	0.0107194	0.855651
cg23158387	0.0113009	0.00729882	0.125176
cg23158419	-0.00712775	0.00896052	0.42851
cg23158446	-0.00420381	0.0063857	0.512073
cg23158447	-0.000229866	0.00111677	0.837404
cg23158453	-0.00553906	0.00352418	0.119643
cg23158475	0.0015489	0.00461504	0.737966
cg23158483	0.0027434	0.00562938	0.627246
cg23158500	-0.0150853	0.00577135	0.0105495
cg23158525	0.00362519	0.00803126	0.652835
cg23158535	0.00724036	0.00678657	0.288984
cg23158658	-0.00173668	0.00477468	0.716944
cg23158663	-0.000185861	0.00163951	0.910004
cg23158754	0.00355871	0.00588089	0.546667
cg23158811	0.00829826	0.00326674	0.0128532
cg23158862	-0.00356108	0.00998691	0.722274
cg23158877	0.000669418	0.00337655	0.843308
cg23158892	0.000407282	0.00228896	0.859189
cg23158904	0.00111733	0.00298267	0.708865
cg23158916	-0.00125898	0.00606989	0.836171
cg23159081	-0.000268715	0.00140186	0.848436
cg23159110	-0.00211852	0.00388664	0.587096
cg23159157	0.00451847	0.00522118	0.389193
cg23159165	-0.00911017	0.0218748	0.678093
cg23159233	0.00287939	0.00392822	0.465529
cg23159236	0.00563856	0.00574286	0.328902
cg23159250	0.00275939	0.00388912	0.479902
cg23159270	-0.000119414	0.00419108	0.977335
cg23159296	-0.00127697	0.000846852	0.135203
cg23159321	-0.0259047	0.0161137	0.111541
cg23159323	-0.00196935	0.00981338	0.841417
cg23159337	-0.00638113	0.0044583	0.155929
cg23159493	-0.00259448	0.00376201	0.492248
cg23159678	0.00558584	0.00503618	0.270425
cg23159693	0.000591099	0.00631379	0.925626
cg23159704	0.003759	0.00482985	0.438513
cg23159742	-0.000333562	0.00151993	0.826807
cg23159779	0.00540354	0.00660834	0.415771
cg23159800	0.00413897	0.00555994	0.458624
cg23159844	-0.009687	0.00466965	0.0409917
cg23159857	-0.00191647	0.0022068	0.387545
cg23159950	0.0066902	0.0113592	0.557409
cg23159970	-0.0399148	0.0512157	0.43789
cg23159992	0.00136461	0.00411816	0.741166
cg23160016	0.000727354	0.0040232	0.856953
cg23160074	-0.00134908	0.00409986	0.742905
cg23160113	-0.00704951	0.00519365	0.178186
cg23160142	0.0162467	0.0119818	0.178624
cg23160224	0.00308442	0.00562955	0.585165
cg23160336	0.00185237	0.00135987	0.176661
cg23160376	0.0145571	0.0133036	0.27688
cg23160428	-0.000858864	0.00461491	0.852795
cg23160436	0.00195475	0.00553288	0.72472
cg23160468	-0.00168485	0.00496451	0.735142
cg23160483	-0.0037346	0.0137721	0.786902
cg23160488	0.0008783	0.00951848	0.926693
cg23160566	0.00277943	0.00533167	0.603478
cg23160569	9.08972e-05	0.00824353	0.991228
cg23160584	0.011487	0.00737436	0.122938
cg23160710	-0.009082	0.00555064	0.105409
cg23160731	-0.00242801	0.00579776	0.676406
cg23160742	0.000193748	0.0177009	0.991292
cg23160770	-0.0089665	0.00513986	0.0846033
cg23160781	0.00157102	0.00407979	0.701123
cg23160829	0.00646444	0.00400624	0.110237
cg23161024	-0.000622815	0.00819435	0.939589
cg23161126	0.00849119	0.00765158	0.270173
cg23161139	-0.00151706	0.00293936	0.607081
cg23161218	-0.00998742	0.00727088	0.173089
cg23161250	0.00292242	0.00798569	0.715286
cg23161251	0.00278581	0.00380849	0.466455
cg23161282	-0.0298384	0.0154792	0.0571617
cg23161318	-0.029582	0.021292	0.168273
cg23161350	-0.00428076	0.00477496	0.372459
cg23161359	-0.0178957	0.0173199	0.304353
cg23161429	-0.126831	0.0516035	0.0159622
cg23161432	0.00923871	0.00605255	0.130533
cg23161464	0.00564519	0.0118745	0.635689
cg23161492	-0.00302434	0.00793082	0.703881
cg23161505	0.000974143	0.00259576	0.708363
cg23161513	-0.00881788	0.0070407	0.213775
cg23161691	0.00452009	0.0253325	0.8588
cg23161733	-0.0032463	0.00696112	0.642132
cg23161735	0.00480666	0.00603521	0.427946
cg23161769	-0.0050482	0.00689965	0.466342
cg23161794	-0.00236429	0.00250763	0.348375
cg23161927	0.00151193	0.00973107	0.876888
cg23162012	-0.0234361	0.0109506	0.0351397
cg23162087	-0.00430684	0.018078	0.812258
cg23162167	0.00036806	0.00574105	0.94903
cg23162201	-4.06752e-05	0.00267553	0.987905
cg23162245	0.0179512	0.0117222	0.129304
cg23162310	9.35613e-05	0.00311833	0.976133
cg23162343	0.00193846	0.0011468	0.0945486
cg23162396	0.0012748	0.00245105	0.604314
cg23162422	-0.000898295	0.00149222	0.548748
cg23162441	0.00123282	0.00142966	0.390886
cg23162478	0.00360139	0.00449633	0.425335
cg23162479	0.00682245	0.00814392	0.404475
cg23162518	0.000460581	0.0116476	0.968548
cg23162554	0.00168383	0.0021688	0.439626
cg23162571	-0.00832148	0.00619276	0.182526
cg23162598	-0.116576	0.0539179	0.0333551
cg23162647	0.00885135	0.00989171	0.373349
cg23162655	0.00532307	0.00892515	0.552449
cg23162671	-0.00170271	0.00767337	0.824912
cg23162675	-0.00260634	0.00463153	0.57506
cg23162686	0.00640313	0.00397874	0.111166
cg23162805	-0.00107028	0.00140975	0.449788
cg23162810	0.00308729	0.00453625	0.497944
cg23162817	0.00181725	0.00409418	0.658244
cg23162834	-0.0037665	0.0053622	0.484294
cg23162904	-0.000290416	0.00516351	0.955277
cg23162954	-0.00569273	0.010618	0.593232
cg23162967	-0.00523804	0.00424295	0.22033
cg23162983	-0.000115526	0.002097	0.956192
cg23163013	0.00775689	0.00609911	0.206832
cg23163063	-0.00595345	0.00413373	0.153397
cg23163081	-0.00892761	0.00455436	0.0531684
cg23163136	0.000292838	0.00411864	0.943481
cg23163200	0.00120725	0.0074469	0.871592
cg23163260	0.0103066	0.0050471	0.044171
cg23163279	0.00141746	0.00215709	0.51284
cg23163283	-0.0129157	0.0108218	0.235919
cg23163333	-0.000320807	0.0016348	0.844883
cg23163386	0.00161402	0.0020687	0.437385
cg23163466	9.63748e-05	0.0117769	0.993489
cg23163475	-0.000604744	0.00451238	0.893697
cg23163513	-0.0132884	0.0129526	0.307772
cg23163523	-0.00369858	0.00633303	0.560722
cg23163531	0.00332141	0.00305572	0.280062
cg23163573	0.00259954	0.00755737	0.731695
cg23163644	0.0033183	0.00510404	0.51732
cg23163653	-0.00239238	0.00623101	0.701954
cg23163722	0.0205484	0.0124716	0.103038
cg23163724	0.000190394	0.00370523	0.959136
cg23163754	-0.00148076	0.00272288	0.587956
cg23163783	-0.000642205	0.00144575	0.657999
cg23163784	0.0193318	0.0101702	0.060636
cg23163917	0.00342689	0.00351389	0.332146
cg23163948	-0.0238636	0.0143497	0.0999093
cg23163993	-3.96626e-05	0.00140458	0.977537
cg23163999	-0.00147256	0.00162583	0.367581
cg23164054	-0.00256465	0.00798879	0.748957
cg23164076	0.00306513	0.00658494	0.642754
cg23164083	0.000538354	0.00774895	0.944771
cg23164183	0.00409995	0.00405503	0.314782
cg23164203	0.000225622	0.0015531	0.884832
cg23164218	0.0142941	0.0100959	0.160395
cg23164293	0.00377472	0.00535496	0.482754
cg23164327	-0.0020107	0.00230995	0.386448
cg23164459	-0.00101906	0.00324092	0.753942
cg23164463	0.00612144	0.00876757	0.486919
cg23164535	-0.00164411	0.00688372	0.811791
cg23164563	-0.0146311	0.0100375	0.14854
cg23164678	0.00356315	0.00463366	0.443993
cg23164681	-0.000268798	0.0023596	0.909566
cg23164725	0.00464673	0.00492216	0.347762
cg23164855	0.0204915	0.00865757	0.0201569
cg23164870	0.0111507	0.0116893	0.342767
cg23164938	-0.00307151	0.00368579	0.406936
cg23164982	-0.00105769	0.00355557	0.766815
cg23164993	-0.000414565	0.00212506	0.845782
cg23164999	0.00150428	0.00235637	0.524899
cg23165164	-0.000710298	0.00282295	0.801932
cg23165166	-0.00237454	0.00305201	0.438665
cg23165208	-0.00122363	0.00138466	0.379291
cg23165226	-0.0108412	0.00773101	0.164385
cg23165239	0.00501702	0.00488246	0.307005
cg23165274	0.026059	0.00916196	0.00554819
cg23165310	-0.00136667	0.00175336	0.437827
cg23165348	-0.00181497	0.0116486	0.876543
cg23165414	0.00501222	0.00752721	0.50725
cg23165415	0.0060783	0.00443378	0.17393
cg23165431	-0.00281758	0.00391639	0.473802
cg23165464	-0.000317916	0.00101411	0.754656
cg23165474	1.33469e-06	0.00683032	0.999845
cg23165512	0.00433258	0.00699671	0.537382
cg23165541	0.00680229	0.00488159	0.167031
cg23165545	-0.00260889	0.00224559	0.248501
cg23165567	0.00137183	0.00606689	0.82164
cg23165574	0.0173945	0.00817122	0.0361016
cg23165637	-0.00507236	0.0053601	0.346607
cg23165643	-0.0367959	0.0147287	0.0143616
cg23165717	-0.0146493	0.00765761	0.059032
cg23165752	0.00230462	0.00358324	0.521809
cg23165863	0.00112306	0.00103828	0.282393
cg23165870	0.000279843	0.00498326	0.955346
cg23165899	0.00213388	0.00241887	0.38011
cg23165954	-0.00343178	0.00423916	0.420412
cg23165983	0.0232102	0.0103515	0.02749
cg23165992	0.0043446	0.00458781	0.346268
cg23166164	-0.00796562	0.00978036	0.41761
cg23166227	-0.00112542	0.0101718	0.912156
cg23166246	0.00518883	0.00344132	0.135229
cg23166250	-0.0077158	0.00383205	0.0471533
cg23166252	0.00112998	0.00991154	0.909495
cg23166258	-0.0109243	0.00931393	0.244038
cg23166288	0.000776706	0.00328523	0.813659
cg23166289	0.0105564	0.0116689	0.368143
cg23166357	-0.0015372	0.00120196	0.204328
cg23166374	0.00030336	0.00190259	0.873687
cg23166376	-0.00719453	0.00354132	0.0452461
cg23166386	5.48878e-05	0.00101358	0.956938
cg23166392	-0.0234018	0.00812319	0.00499317
cg23166445	-0.00126672	0.00412212	0.75935
cg23166578	-0.00537698	0.00495358	0.28071
cg23166590	-0.00268385	0.00361244	0.459516
cg23166614	0.000615674	0.00485849	0.899454
cg23166656	0.00294195	0.00310225	0.345589
cg23166710	-0.000363151	0.00709508	0.959297
cg23166740	-0.00687132	0.00564076	0.226458
cg23166765	0.00132191	0.0022167	0.552496
cg23166770	0.00110635	0.00152579	0.470334
cg23166773	-0.00984549	0.0102387	0.338918
cg23166781	0.00409777	0.00986242	0.678804
cg23166787	0.000333774	0.00338404	0.921658
cg23166828	-0.000563	0.00795099	0.943712
cg23166857	-0.00499346	0.00634867	0.43369
cg23166865	-0.0207665	0.0149633	0.168733
cg23166955	0.000631044	0.00144507	0.663419
cg23166964	-0.00476138	0.00911872	0.60289
cg23166970	-0.0118096	0.00545019	0.0329815
cg23166988	-0.00213378	0.00354191	0.548449
cg23167035	0.0368562	0.0219045	0.0960403
cg23167081	-0.00525927	0.00324558	0.108757
cg23167087	0.00028322	0.00509233	0.955775
cg23167116	-0.010139	0.00423899	0.0189175
cg23167136	0.00207646	0.0100575	0.836914
cg23167148	-0.000822345	0.00365798	0.822655
cg23167178	-0.000569647	0.0014526	0.695902
cg23167218	0.000526217	0.00122333	0.66815
cg23167225	-0.00146872	0.00195937	0.455525
cg23167235	-0.0347079	0.0174305	0.0495945
cg23167246	-0.0271393	0.0172418	0.119109
cg23167287	0.00749994	0.0048308	0.124167
cg23167307	-0.000439478	0.00354473	0.901617
cg23167351	-0.0111382	0.0106519	0.298616
cg23167450	-0.00542545	0.00469903	0.251421
cg23167456	0.0171985	0.0114772	0.137624
cg23167506	0.000630301	0.00556661	0.91011
cg23167528	0.00191468	0.00412051	0.643328
cg23167559	0.000649464	0.00902467	0.942795
cg23167585	-0.000479126	0.00196649	0.808079
cg23167606	0.0171045	0.010571	0.109272
cg23167627	0.00814015	0.00529474	0.127824
cg23167644	-0.00118008	0.00128664	0.361583
cg23167719	-0.00501413	0.00443994	0.261865
cg23167790	-0.0181687	0.0146485	0.218195
cg23167863	0.00424814	0.012147	0.727387
cg23168000	-0.000900801	0.00151292	0.553117
cg23168040	0.0165144	0.0090741	0.0722059
cg23168085	-0.00290747	0.00910212	0.750168
cg23168192	-0.0163931	0.0100113	0.105146
cg23168231	-0.0160317	0.0115266	0.167821
cg23168251	0.00627121	0.00568487	0.273008
cg23168264	0.000128656	0.00201055	0.949125
cg23168390	-0.000797592	0.00169281	0.638702
cg23168397	-0.00800922	0.0073411	0.278281
cg23168425	0.00628692	0.00561684	0.266093
cg23168450	-0.00308017	0.00378998	0.4186
cg23168456	-0.000721559	0.00747251	0.923296
cg23168459	0.0173175	0.00817596	0.037019
cg23168483	-0.00138528	0.00293294	0.637882
cg23168512	0.000346583	0.00197765	0.86129
cg23168520	0.0003799	0.0195227	0.984519
cg23168531	0.00353918	0.00519943	0.497877
cg23168555	-0.00241529	0.001537	0.119713
cg23168565	0.0231133	0.0168991	0.17492
cg23168603	0.00140004	0.00313365	0.656146
cg23168628	0.0130725	0.0128927	0.313422
cg23168648	0.0150433	0.00729024	0.0420465
cg23168649	0.00047373	0.00186176	0.799746
cg23168671	0.000661529	0.00703118	0.925258
cg23168870	-0.00244654	0.00174607	0.164721
cg23168971	0.000358758	0.00207711	0.863273
cg23168977	-1.37929e-05	0.00842965	0.998698
cg23169051	0.011705	0.0095769	0.224931
cg23169059	-0.00137377	0.00374499	0.714637
cg23169111	-0.00545047	0.00398536	0.174952
cg23169154	-0.0055927	0.0055418	0.315685
cg23169266	-0.000992412	0.00106738	0.355065
cg23169269	-0.00558968	0.00675443	0.410185
cg23169308	0.00095162	0.0118422	0.936137
cg23169379	0.00260019	0.00383416	0.499468
cg23169388	0.00208366	0.00522574	0.691069
cg23169494	0.00100996	0.00877333	0.908618
cg23169499	-0.00343792	0.00533147	0.520731
cg23169505	0.00543014	0.00861975	0.530369
cg23169511	0.00741287	0.00491413	0.135054
cg23169512	0.00327843	0.00649908	0.615224
cg23169584	0.0330813	0.0502774	0.512292
cg23169588	0.00107708	0.00668852	0.87244
cg23169596	0.000989271	0.00496274	0.842462
cg23169604	0.000809986	0.00411938	0.844577
cg23169605	-0.0128265	0.00843912	0.132166
cg23169641	0.00139829	0.00247456	0.573483
cg23169689	0.00264947	0.00154632	0.0901996
cg23169720	-0.000550761	0.00766465	0.94288
cg23169762	-0.0168802	0.0106678	0.117199
cg23169811	0.00484471	0.0056869	0.396605
cg23169883	-0.00158223	0.0172439	0.927103
cg23169946	-0.00422313	0.0035895	0.242594
cg23169957	0.00354875	0.00322312	0.27392
cg23170029	-0.000798584	0.00172472	0.644505
cg23170036	-0.00708886	0.00685958	0.30427
cg23170049	0.00359883	0.00637542	0.573877
cg23170057	-0.00184369	0.00583491	0.752778
cg23170091	-0.0110454	0.00992912	0.269021
cg23170174	-0.0109002	0.00908564	0.233505
cg23170186	-0.00250357	0.00253387	0.325871
cg23170237	0.00269501	0.00365225	0.462558
cg23170280	0.00323435	0.0121573	0.790836
cg23170346	0.0218596	0.0163907	0.185795
cg23170347	-0.00764353	0.00926542	0.411655
cg23170410	0.0168999	0.0100689	0.0968547
cg23170439	-0.00380363	0.00251482	0.134034
cg23170483	-0.0084246	0.00697296	0.230252
cg23170495	-0.00319487	0.00561979	0.571158
cg23170535	-0.00112395	0.00354637	0.752057
cg23170588	0.00248532	0.00273624	0.36623
cg23170602	-0.00200329	0.0088195	0.820845
cg23170646	0.00156191	0.00885363	0.860378
cg23170771	0.000616888	0.00313669	0.844546
cg23170850	0.00122277	0.00152989	0.42632
cg23170959	0.0170741	0.00634275	0.00852026
cg23170976	-0.00746508	0.00572455	0.195658
cg23170981	-0.00811212	0.00788012	0.306126
cg23170988	0.00844738	0.0088806	0.344129
cg23171019	-0.0182242	0.00534052	0.000979074
cg23171055	0.00572653	0.00637377	0.371424
cg23171072	-0.00360291	0.0023204	0.124123
cg23171088	-0.00278251	0.00638936	0.664284
cg23171099	-0.00487098	0.00229427	0.0365853
cg23171102	0.00930218	0.00512445	0.0729305
cg23171103	-0.00113088	0.00517152	0.827415
cg23171158	-0.00580231	0.00353688	0.104509
cg23171179	-0.0105031	0.00728854	0.153161
cg23171184	0.00450864	0.00257512	0.0834974
cg23171203	0.000703812	0.00139479	0.615116
cg23171208	-0.00249877	0.0058689	0.671331
cg23171231	0.00352126	0.00777926	0.65193
cg23171409	-0.00200765	0.00322237	0.534893
cg23171477	-0.00612175	0.00544047	0.263588
cg23171506	-0.00304007	0.00337995	0.3709
cg23171573	-0.00201651	0.00508758	0.69281
cg23171628	-0.00582475	0.00333185	0.083956
cg23171636	-0.0120713	0.010182	0.23903
cg23171642	0.00240683	0.00647267	0.710912
cg23171709	0.00586084	0.00687585	0.396343
cg23171812	0.00385935	0.015895	0.80873
cg23171871	-0.002022	0.00644587	0.754509
cg23171908	-0.0134898	0.0130963	0.305843
cg23172030	0.00352035	0.0107406	0.743881
cg23172057	-0.000106717	0.0066153	0.987166
cg23172059	-0.00571054	0.00417691	0.175095
cg23172080	-0.0152869	0.0089588	0.0915094
cg23172086	0.00159137	0.0030594	0.604275
cg23172215	-0.000645266	0.0126408	0.959406
cg23172293	-0.0119651	0.0104962	0.257436
cg23172317	-0.00810431	0.00752487	0.284456
cg23172333	-0.00850061	0.00357707	0.0196756
cg23172362	-0.0277764	0.015149	0.0701409
cg23172400	0.00799725	0.00916539	0.385311
cg23172480	0.0049589	0.00684148	0.470502
cg23172545	0.00617529	0.00630698	0.330236
cg23172565	0.00755382	0.00670871	0.263273
cg23172576	-0.00123875	0.00559082	0.825169
cg23172579	7.56085e-05	0.0019927	0.96982
cg23172590	0.000905824	0.00246116	0.713731
cg23172606	2.80637e-05	0.00134422	0.983391
cg23172664	-0.00360516	0.00967757	0.710406
cg23172671	-0.00430962	0.00724405	0.553442
cg23172712	0.0118478	0.0115927	0.309615
cg23172828	0.00278938	0.00580897	0.632301
cg23172831	-0.00256705	0.00346164	0.460345
cg23172853	-0.00428036	0.012256	0.727749
cg23172864	-0.0034316	0.00452111	0.449894
cg23172877	-0.00104331	0.00119943	0.386784
cg23172892	0.00149774	0.00684212	0.827241
cg23172898	0.000126684	0.00165085	0.939008
cg23172907	0.00439366	0.00643228	0.496382
cg23172911	0.00261969	0.0044141	0.554397
cg23172945	-0.00078703	0.00446936	0.860629
cg23172995	0.00387489	0.00554516	0.486548
cg23173032	0.000821449	0.00209885	0.696473
cg23173042	0.00252189	0.00627944	0.688956
cg23173059	-0.00260349	0.00396279	0.512925
cg23173125	-0.0074637	0.00518674	0.15374
cg23173137	-0.000950752	0.00140073	0.499096
cg23173157	0.00310901	0.00860252	0.718671
cg23173175	-0.00304964	0.00386774	0.432559
cg23173240	-0.0428733	0.0136367	0.00228021
cg23173248	-0.00495448	0.00614396	0.422212
cg23173258	0.00272374	0.00579146	0.639316
cg23173267	0.00198867	0.00440401	0.652711
cg23173301	0.000374087	0.00480153	0.938079
cg23173416	0.00258781	0.00622427	0.678609
cg23173463	0.000267077	0.00422786	0.949776
cg23173466	0.0093401	0.0116683	0.42562
cg23173495	-0.00311871	0.00214694	0.149922
cg23173517	0.000644877	0.00165846	0.698345
cg23173566	0.000727756	0.00892939	0.935231
cg23173573	-0.00036749	0.00151756	0.809227
cg23173581	-0.0220444	0.014156	0.123044
cg23173586	-0.00348917	0.00358467	0.333074
cg23173617	0.00660484	0.00571182	0.250705
cg23173647	0.00126417	0.00544031	0.816796
cg23173687	0.018514	0.0159894	0.250075
cg23173746	-0.00166792	0.00578867	0.773928
cg23173777	-0.0075144	0.0149263	0.615932
cg23173817	-0.00805535	0.00353958	0.0253146
cg23173894	0.010692	0.00700444	0.130524
cg23173910	0.0198796	0.0114855	0.0870235
cg23173951	0.00492206	0.00365559	0.181656
cg23173971	0.00116987	0.0039793	0.769467
cg23174148	-0.00462755	0.00477791	0.335465
cg23174160	0.00367729	0.00475875	0.44177
cg23174201	-0.00557994	0.00441138	0.209286
cg23174284	0.000445881	0.00877522	0.959592
cg23174344	0.0010397	0.00131829	0.432445
cg23174392	-0.00279195	0.00260702	0.287159
cg23174406	0.021195	0.0166305	0.205893
cg23174409	0.013657	0.0110664	0.22049
cg23174475	0.00637085	0.00737231	0.389877
cg23174481	-0.00372001	0.0040712	0.36338
cg23174483	0.00791869	0.00922276	0.392919
cg23174498	0.00524517	0.010613	0.622396
cg23174550	0.00575404	0.00749025	0.444446
cg23174616	0.00180683	0.00208856	0.389359
cg23174662	-0.0114232	0.0089946	0.207467
cg23174663	0.0167721	0.0111234	0.135222
cg23174744	0.000140391	0.00736598	0.984837
cg23174760	-0.00127738	0.00415733	0.759381
cg23174919	0.00590832	0.00288633	0.043675
cg23174932	-0.00446273	0.00195502	0.0248857
cg23175023	0.00625291	0.0064342	0.333832
cg23175074	0.0275524	0.0115276	0.019001
cg23175130	-0.00377711	0.00431781	0.384105
cg23175215	0.000991008	0.00142611	0.488969
cg23175240	-0.00907389	0.0073345	0.219359
cg23175281	-0.00116681	0.00117223	0.322314
cg23175311	-0.00885756	0.0128729	0.493235
cg23175322	0.000547884	0.0071774	0.939328
cg23175406	0.00637807	0.0108806	0.559269
cg23175428	0.000629342	0.00201154	0.755131
cg23175479	0.00614294	0.00900239	0.49682
cg23175533	-0.0153419	0.0135199	0.259592
cg23175573	0.0278489	0.050414	0.582088
cg23175583	0.00734543	0.00479491	0.129169
cg23175599	4.23027e-05	0.0055177	0.9939
cg23175613	0.00120058	0.00543097	0.825562
cg23175614	0.00201043	0.00358038	0.575892
cg23175824	0.0177087	0.0136972	0.19948
cg23175933	0.0132792	0.00469128	0.00576931
cg23176009	-0.00440166	0.00370712	0.23832
cg23176031	-0.00420551	0.00659218	0.525179
cg23176083	-0.0148247	0.0130994	0.260869
cg23176148	0.000814872	0.0074875	0.913587
cg23176172	0.00264082	0.0014624	0.0744068
cg23176214	0.031613	0.0164908	0.0585186
cg23176237	0.000765766	0.00153848	0.619921
cg23176246	0.00208809	0.00140419	0.140618
cg23176270	0.00519697	0.00279036	0.0659111
cg23176309	-0.00210219	0.00724615	0.772421
cg23176316	0.000217757	0.00359351	0.951819
cg23176340	-0.000183432	0.0127711	0.988573
cg23176354	-0.00559666	0.00564917	0.324577
cg23176377	0.00819412	0.00885047	0.35709
cg23176388	0.0180234	0.00884353	0.0445844
cg23176399	0.000806083	0.00429492	0.851562
cg23176436	0.000386549	0.00124727	0.757366
cg23176483	-0.00227453	0.00146264	0.123554
cg23176496	0.00102433	0.00279286	0.714682
cg23176552	0.000420853	0.00114652	0.714458
cg23176577	-0.00573736	0.00415482	0.170849
cg23176632	-0.000949957	0.00509621	0.852561
cg23176663	-0.00689332	0.00919453	0.455447
cg23176759	-0.00214969	0.0107322	0.841712
cg23176806	0.00751584	0.005959	0.210588
cg23176873	0.00202211	0.00263583	0.44506
cg23176889	0.00225292	0.00314347	0.475479
cg23176931	-0.0138628	0.00817165	0.0933758
cg23177042	0.00443517	0.0133406	0.740344
cg23177095	-0.00568784	0.00251991	0.0265021
cg23177161	-0.0157715	0.0139675	0.261937
cg23177343	0.00190535	0.00512827	0.71114
cg23177406	-0.000617878	0.00342484	0.85725
cg23177527	-0.00518317	0.00333104	0.123333
cg23177573	-0.00219192	0.00561606	0.697272
cg23177576	-0.00118126	0.00455914	0.796173
cg23177590	-0.00264472	0.00399148	0.509344
cg23177714	0.00759806	0.0106125	0.475935
cg23177739	-0.00263607	0.00368145	0.475884
cg23177759	-5.17189e-05	0.00377756	0.989108
cg23177772	0.00202179	0.00209505	0.337205
cg23177822	-0.00952383	0.00537261	0.0797844
cg23177839	0.00122403	0.00684647	0.858523
cg23177889	-0.00179022	0.00218742	0.415357
cg23177995	0.0010908	0.00513365	0.832229
cg23178048	-0.00189353	0.0016604	0.257249
cg23178069	0.00940539	0.00761104	0.219876
cg23178186	-0.0128562	0.00764301	0.0961377
cg23178192	0.00335407	0.00311222	0.284142
cg23178195	-0.0173533	0.011227	0.125812
cg23178308	0.00536043	0.00484938	0.27204
cg23178322	0.00800221	0.00624282	0.20331
cg23178364	-0.00401501	0.00819182	0.62528
cg23178546	0.00231584	0.00397911	0.562071
cg23178550	0.00278721	0.00804853	0.729953
cg23178580	0.00686017	0.00638263	0.285428
cg23178677	-0.00981029	0.00485449	0.0463681
cg23178684	-0.00139401	0.00715611	0.846004
cg23178697	0.00239081	0.00482686	0.621628
cg23178772	0.00326012	0.00369975	0.380651
cg23178790	0.00563129	0.00439934	0.203937
cg23178809	0.00395912	0.00846662	0.641229
cg23178829	0.0159223	0.0122436	0.19688
cg23178831	-0.00281205	0.00551805	0.611616
cg23178958	-0.030013	0.0159458	0.0631523
cg23179087	0.00502603	0.00387498	0.198044
cg23179119	-0.00810668	0.00719822	0.263175
cg23179168	-0.000609637	0.00139898	0.664082
cg23179181	-0.010599	0.00675117	0.120058
cg23179249	0.00152763	0.00139334	0.275937
cg23179263	-0.0228766	0.0106387	0.0343038
cg23179283	-0.0357453	0.0209345	0.0912988
cg23179321	-0.000156082	0.0013131	0.905656
cg23179326	-0.00543239	0.00798263	0.497979
cg23179341	-0.00849104	0.00891044	0.343265
cg23179379	-0.00160754	0.00247187	0.51719
cg23179411	0.00904213	0.00418346	0.0334116
cg23179456	-0.00247305	0.0021549	0.254263
cg23179539	0.0082771	0.00554168	0.138896
cg23179570	0.0102404	0.00718154	0.157467
cg23179633	-0.00569256	0.00313373	0.0727303
cg23179640	-0.00244934	0.00423363	0.564392
cg23179718	0.0150684	0.00722579	0.0399656
cg23179840	-0.00620804	0.00616796	0.316967
cg23180020	-0.00213554	0.00336859	0.527773
cg23180050	-0.00614144	0.00386085	0.115305
cg23180092	-0.000793078	0.00225707	0.726157
cg23180171	-0.00310747	0.0226298	0.891097
cg23180235	0.0067153	0.009055	0.46032
cg23180270	0.00503454	0.0126935	0.692616
cg23180314	-0.00631157	0.00607465	0.301683
cg23180365	-0.000790982	0.00131924	0.550349
cg23180393	-0.00378358	0.00785805	0.631376
cg23180489	-0.00705835	0.0101913	0.490416
cg23180492	-0.00698381	0.00846221	0.411462
cg23180506	0.00256127	0.00392053	0.515289
cg23180534	-0.00129366	0.000937396	0.171106
cg23180593	-0.0403426	0.0200623	0.0474354
cg23180600	0.00626896	0.00514047	0.225939
cg23180625	-0.00252482	0.00362678	0.488184
cg23180636	-0.00161928	0.0027814	0.561949
cg23180713	0.00597714	0.0096922	0.539045
cg23180780	0.0163351	0.0093843	0.0852742
cg23180841	0.0113519	0.0126064	0.370349
cg23180891	0.020352	0.0119998	0.0934571
cg23180925	-0.00553915	0.00334726	0.101562
cg23180938	0.00111492	0.0015798	0.482238
cg23180941	-0.00440873	0.010733	0.682255
cg23180947	0.00671168	0.00415239	0.109641
cg23180978	-0.0017807	0.00893738	0.842538
cg23181035	-0.00636745	0.00491174	0.198275
cg23181059	0.00362574	0.00536542	0.500985
cg23181133	0.0177927	0.00984286	0.0741134
cg23181138	0.000913793	0.00184063	0.620825
cg23181142	0.0065263	0.00582167	0.265358
cg23181159	-0.00885598	0.00869108	0.311041
cg23181170	-0.00631597	0.00937285	0.502188
cg23181172	-0.00120246	0.00702621	0.864512
cg23181201	-0.00529171	0.0035189	0.136256
cg23181260	0.0176701	0.0135085	0.194294
cg23181282	0.0078261	0.00762917	0.307824
cg23181283	-0.00529421	0.00566592	0.352687
cg23181311	0.000578544	0.00884738	0.948012
cg23181356	-0.00456699	0.00843017	0.58938
cg23181393	-0.00193531	0.0036922	0.601499
cg23181443	-0.0135608	0.00823776	0.103336
cg23181482	-0.0023562	0.00849143	0.78207
cg23181493	0.00379924	0.00726932	0.602553
cg23181554	0.00404216	0.00423905	0.342952
cg23181573	0.00667673	0.00856129	0.437582
cg23181580	-0.010188	0.00459648	0.0292666
cg23181590	-0.00400759	0.00400334	0.319573
cg23181591	-0.000429733	0.00140467	0.760389
cg23181627	0.00093141	0.00162575	0.568182
cg23181703	-0.00177712	0.00350399	0.61332
cg23181776	-0.0013922	0.00193376	0.473488
cg23181800	0.000504835	0.00413665	0.903149
cg23181870	-0.000570606	0.00182972	0.755897
cg23181899	-0.000156375	0.00401642	0.969032
cg23181900	-0.0121509	0.00872446	0.167246
cg23181968	0.00481952	0.00607667	0.429867
cg23182003	-0.0159963	0.00892287	0.0764911
cg23182008	0.00736277	0.00495066	0.140569
cg23182048	0.00493648	0.00379465	0.196726
cg23182200	-0.0125181	0.0122385	0.309218
cg23182239	0.00187718	0.00367064	0.610364
cg23182263	-0.000593905	0.00522605	0.909783
cg23182539	0.000893302	0.00138343	0.520165
cg23182549	0.00528127	0.00655249	0.422443
cg23182559	0.00388096	0.0020368	0.0600287
cg23182615	0.00375437	0.00352691	0.290051
cg23182633	0.00630315	0.00534933	0.241888
cg23182655	0.00866899	0.013854	0.533124
cg23182674	0.00442781	0.00828025	0.594191
cg23182756	0.00225236	0.00373589	0.548144
cg23182766	0.021401	0.0123498	0.0866568
cg23182783	-0.000556421	0.00141963	0.696055
cg23182836	0.010966	0.00721717	0.13228
cg23182840	-0.0171734	0.00779562	0.0302412
cg23182880	-0.0142661	0.0106537	0.184033
cg23182941	-0.014214	0.0102019	0.167086
cg23182972	-0.00491433	0.00443873	0.271282
cg23183040	0.00352455	0.00356174	0.325134
cg23183057	-0.01179	0.0103238	0.256577
cg23183069	0.00397582	0.00621978	0.524358
cg23183079	-0.00246199	0.00325981	0.452136
cg23183100	-0.00709804	0.00717058	0.324976
cg23183121	4.32723e-06	0.00707529	0.999513
cg23183144	0.00226693	0.00834266	0.786476
cg23183169	-0.00500421	0.00285017	0.0826489
cg23183280	-0.00475603	0.0156463	0.761876
cg23183348	0.0110973	0.00806716	0.172474
cg23183449	0.0130426	0.00818725	0.114779
cg23183469	0.00182477	0.00194973	0.35191
cg23183497	-0.00140309	0.00153027	0.361732
cg23183525	0.0012851	0.00371092	0.729952
cg23183559	0.00968715	0.007357	0.191389
cg23183568	0.00506357	0.00881583	0.567198
cg23183601	-0.0258084	0.015288	0.0949642
cg23183796	0.00332167	0.0127292	0.794749
cg23183843	0.00911445	0.00704537	0.1992
cg23183849	0.0051912	0.007458	0.488248
cg23183906	0.00155588	0.00143753	0.282098
cg23183922	-0.0432844	0.0184505	0.0212508
cg23183932	-0.00361157	0.00401409	0.370751
cg23183969	-0.00139511	0.00415222	0.737686
cg23183988	-0.00540301	0.0063096	0.394175
cg23184039	-0.0114752	0.00667377	0.089088
cg23184042	0.00286194	0.0115613	0.805069
cg23184070	0.00111449	0.00261892	0.671483
cg23184082	0.00138869	0.00375973	0.712758
cg23184087	0.000420708	0.00240397	0.861482
cg23184125	-0.00312093	0.0206491	0.880214
cg23184134	-0.00247046	0.00387528	0.525479
cg23184174	0.011242	0.0073257	0.128513
cg23184183	-0.0139074	0.00489675	0.00561417
cg23184226	0.00695723	0.00731463	0.344169
cg23184252	0.00291095	0.00240548	0.229506
cg23184276	0.00246319	0.00256879	0.340271
cg23184292	0.0103883	0.00352407	0.00410796
cg23184299	0.00866919	0.00560618	0.125647
cg23184344	-0.00126011	0.00186117	0.500168
cg23184372	0.00214769	0.0045571	0.638617
cg23184477	0.0173099	0.0113444	0.130672
cg23184503	-0.00264712	0.00407624	0.51779
cg23184506	0.00109363	0.00417057	0.793768
cg23184518	0.00542253	0.00382076	0.159406
cg23184556	0.00907536	0.00909078	0.320901
cg23184653	0.0032669	0.00540137	0.546867
cg23184711	-0.00465464	0.00470076	0.324828
cg23184739	-0.00627783	0.00823783	0.448077
cg23184756	0.00569265	0.0085091	0.505262
cg23184766	0.00143673	0.00409268	0.726401
cg23184860	-0.0140482	0.00949051	0.142421
cg23185029	-0.00156252	0.0113241	0.890573
cg23185061	-0.0240359	0.0153791	0.121707
cg23185179	-0.00641017	0.00407081	0.118963
cg23185207	-0.00682267	0.00549282	0.217535
cg23185217	0.0082244	0.00447429	0.0694532
cg23185262	-0.00272847	0.00431475	0.528812
cg23185368	-0.00303233	0.00767918	0.6939
cg23185401	-0.000175679	0.00166234	0.916078
cg23185402	-0.00117659	0.00113993	0.304855
cg23185481	-0.000857065	0.00156871	0.586223
cg23185657	-0.00337577	0.00188214	0.0763541
cg23185751	0.00724978	0.00482796	0.136815
cg23185753	-0.00242514	0.00405034	0.550897
cg23185819	0.00125712	0.00443834	0.777665
cg23185829	-0.00279941	0.00318575	0.381969
cg23185921	0.00086603	0.00145892	0.554314
cg23185983	0.014701	0.00840834	0.0839243
cg23186098	0.00148882	0.00928891	0.873033
cg23186104	0.00362293	0.00355499	0.310977
cg23186217	0.0104282	0.00959193	0.279959
cg23186281	-0.00367276	0.00309354	0.238366
cg23186294	-0.00972206	0.00363308	0.00890268
cg23186304	-0.00276559	0.00180629	0.129376
cg23186333	0.0115326	0.0124346	0.356254
cg23186366	0.0259075	0.00750746	0.00086427
cg23186433	0.00733018	0.00467135	0.120237
cg23186467	0.0077911	0.00647324	0.232015
cg23186534	0.00373443	0.00957816	0.69757
cg23186640	0.00412916	0.00399324	0.303985
cg23186643	0.000250029	0.00157817	0.874485
cg23186743	-0.00215634	0.00572878	0.707533
cg23186781	-0.00244162	0.00631184	0.699825
cg23186825	-0.00649737	0.00927696	0.485561
cg23186913	0.00679278	0.00787391	0.390678
cg23186927	0.001818	0.00558994	0.74579
cg23186952	0.0110009	0.0123221	0.374438
cg23186959	-0.00112001	0.00403192	0.781837
cg23186972	-0.00666766	0.00464472	0.15472
cg23186991	-0.0239968	0.0129939	0.0681797
cg23187015	-0.000422636	0.00505214	0.933523
cg23187044	-0.0119721	0.0100325	0.235983
cg23187090	0.00445388	0.00511809	0.386573
cg23187094	0.0030131	0.00415994	0.470817
cg23187101	-0.0119649	0.00618309	0.0562262
cg23187103	0.00179175	0.00131916	0.177896
cg23187159	-0.000155701	0.00183057	0.932412
cg23187160	0.00421036	0.00628057	0.504392
cg23187205	-0.000501171	0.00133381	0.708021
cg23187251	0.0220126	0.0125264	0.0823844
cg23187255	0.00501099	0.00451875	0.270516
cg23187308	-0.00476666	0.00308874	0.126404
cg23187316	-0.0126517	0.00955622	0.188998
cg23187520	0.00181287	0.0122129	0.882339
cg23187532	-0.00130474	0.00246552	0.598019
cg23187572	0.0032346	0.00986155	0.743699
cg23187623	-0.00237074	0.00550516	0.667796
cg23187629	-0.00249611	0.00539137	0.644533
cg23187653	0.00146725	0.0011733	0.214459
cg23187669	-0.00169455	0.00667189	0.800108
cg23187727	0.0129855	0.0103036	0.210938
cg23187744	-0.00337596	0.00240361	0.163719
cg23187754	-0.00744705	0.00483274	0.126957
cg23187802	0.0150174	0.0125795	0.235801
cg23187869	0.00691132	0.0103249	0.505025
cg23187886	0.00354745	0.00198843	0.0779027
cg23187887	-0.0161577	0.00922053	0.0832348
cg23188056	0.00949639	0.00581296	0.105944
cg23188091	-0.00662301	0.00340667	0.0551115
cg23188263	-0.000444246	0.00239724	0.853413
cg23188282	0.00145903	0.00704393	0.83639
cg23188331	-0.00696971	0.00490603	0.158995
cg23188336	0.00310919	0.00472181	0.511972
cg23188378	0.00442794	0.00177276	0.0143792
cg23188430	-0.00965349	0.00891043	0.281628
cg23188475	0.00232171	0.00485869	0.633958
cg23188547	0.000901158	0.00138164	0.515967
cg23188579	-0.0218565	0.0132576	0.102836
cg23188582	-0.00385297	0.00703177	0.585139
cg23188588	-0.000714369	0.0018602	0.701895
cg23188616	-0.0205123	0.00714134	0.00511768
cg23188684	0.0119428	0.0137476	0.387389
cg23188704	0.0140103	0.0172235	0.418185
cg23188725	-9.55564e-05	0.00484584	0.984312
cg23188797	0.00231477	0.00137044	0.0947869
cg23188950	-0.000571828	0.00734195	0.938098
cg23189044	0.0124645	0.0116274	0.286687
cg23189106	0.000599901	0.00561743	0.915199
cg23189175	-0.0136766	0.0143807	0.344219
cg23189194	-0.00256007	0.00547412	0.641192
cg23189276	-0.00269604	0.00207074	0.196363
cg23189290	0.000260359	0.00480754	0.956935
cg23189304	0.00286475	0.00314422	0.364751
cg23189408	-0.00613549	0.0081494	0.453556
cg23189410	-0.0146189	0.019944	0.465531
cg23189494	-0.00725551	0.00335998	0.0335718
cg23189523	4.41652e-05	0.00140209	0.974943
cg23189583	0.00488893	0.00568377	0.392067
cg23189639	0.00136889	0.0033963	0.687897
cg23189643	-0.00663882	0.0100989	0.512674
cg23189682	-0.00734709	0.00384647	0.0594169
cg23189692	-0.00758236	0.00523653	0.151218
cg23189698	-0.00215512	0.00228162	0.347501
cg23189739	0.00709094	0.0109439	0.518734
cg23189825	-0.00547943	0.00651188	0.402402
cg23189949	0.0138751	0.00799118	0.0860496
cg23189953	0.00826114	0.00645276	0.203861
cg23190053	0.000900248	0.00250282	0.719948
cg23190054	-0.00692529	0.00556702	0.216847
cg23190089	0.00212957	0.00897353	0.812969
cg23190093	-0.00129198	0.00891956	0.885166
cg23190146	0.00444713	0.00511606	0.387103
cg23190164	0.0135409	0.0095772	0.16097
cg23190190	-0.00518463	0.00406656	0.205724
cg23190203	-0.00251648	0.00144249	0.0845964
cg23190222	0.000167337	0.00487369	0.972689
cg23190268	-0.0165332	0.00989798	0.0984427
cg23190340	-0.00210552	0.0115743	0.856074
cg23190353	-0.000481116	0.00359162	0.893747
cg23190366	-0.00397265	0.006559	0.546305
cg23190402	-0.00364085	0.00447593	0.418193
cg23190496	0.00125787	0.00644272	0.845661
cg23190512	0.00682862	0.00535413	0.205565
cg23190561	0.00517231	0.00499366	0.303177
cg23190624	0.00961738	0.00605428	0.115795
cg23190649	0.000270105	0.00870052	0.975305
cg23190666	0.00418267	0.0103793	0.68795
cg23190689	-0.00542094	0.00389552	0.167596
cg23190711	0.0146081	0.00610564	0.0188832
cg23190719	0.00193899	0.00536065	0.718447
cg23190753	-0.00265875	0.00328815	0.42096
cg23190823	-0.00418524	0.0118837	0.725554
cg23190972	-0.00250739	0.00986717	0.800006
cg23190994	-0.00228892	0.00207611	0.273281
cg23191007	-0.00466178	0.00436878	0.288894
cg23191009	-0.00259104	0.00423217	0.541985
cg23191024	-0.00218417	0.00151771	0.153705
cg23191027	0.00220187	0.00447371	0.623832
cg23191072	-0.000751979	0.00342945	0.826953
cg23191073	-0.000495882	0.00275036	0.857339
cg23191086	-0.0134127	0.007381	0.07263
cg23191118	-2.26819e-05	0.00190907	0.990548
cg23191157	0.000709394	0.00261597	0.786897
cg23191182	-0.00106203	0.00457741	0.81707
cg23191253	0.00504229	0.00541809	0.354615
cg23191292	-0.0016366	0.00224453	0.467868
cg23191324	0.00105124	0.00362575	0.772555
cg23191354	-0.0238145	0.0178841	0.186469
cg23191370	-0.0167872	0.0109772	0.129821
cg23191485	-0.00936045	0.00893144	0.297526
cg23191528	0.00373156	0.00231253	0.11023
cg23191632	0.00324503	0.0041661	0.438145
cg23191657	-0.00396104	0.00217673	0.0722417
cg23191702	0.00271684	0.00334208	0.418483
cg23191724	-0.00354866	0.013608	0.794881
cg23191740	0.00316045	0.0136736	0.817753
cg23191752	0.00141421	0.00242023	0.560511
cg23191772	0.00114205	0.00146663	0.438273
cg23191801	0.00196938	0.00702725	0.779951
cg23191941	-0.0146295	0.00928903	0.118905
cg23191950	0.030687	0.0182517	0.0962865
cg23191956	-0.00504086	0.00346932	0.149827
cg23192059	-0.0021991	0.00243208	0.368383
cg23192120	-0.00482914	0.00270635	0.0778488
cg23192131	0.0215061	0.0154265	0.166837
cg23192234	-0.000548338	0.00567678	0.923272
cg23192295	0.00780505	0.0103727	0.453807
cg23192321	-0.00662707	0.00357209	0.0669493
cg23192346	0.00134669	0.00716325	0.851314
cg23192403	0.0162288	0.0127763	0.20739
cg23192474	-0.00299071	0.00497976	0.549685
cg23192479	-0.00325843	0.00421713	0.441814
cg23192486	-0.00578195	0.0063223	0.362965
cg23192553	-0.00994178	0.00629008	0.11761
cg23192602	0.00499869	0.0091299	0.585432
cg23192604	0.0285191	0.0138243	0.042097
cg23192614	8.29269e-05	0.0090288	0.992693
cg23192644	-0.00371025	0.00339213	0.27707
cg23192683	0.00587769	0.00305034	0.0572564
cg23192736	-0.00407476	0.00548849	0.459834
cg23192749	-0.00344081	0.00561263	0.541444
cg23192775	-0.00250108	0.00239334	0.29891
cg23192776	-0.023335	0.0152147	0.128729
cg23192801	-0.0146511	0.0101243	0.151457
cg23192824	-0.00158768	0.0107366	0.882783
cg23192864	-0.00820618	0.00445221	0.0687093
cg23192873	0.00263044	0.00458911	0.567994
cg23192899	-0.00251487	0.00124489	0.0464445
cg23192901	0.000116205	0.00662437	0.986044
cg23192918	-0.000978013	0.00663703	0.883191
cg23193029	-0.00105412	0.00533123	0.843722
cg23193059	-0.0165212	0.00927233	0.078275
cg23193116	0.00185524	0.00313827	0.555942
cg23193120	0.028581	0.00963285	0.00388203
cg23193153	0.000926133	0.00231649	0.690283
cg23193177	-0.000757887	0.00325579	0.816478
cg23193190	0.0151406	0.00969019	0.121808
cg23193209	-0.00379867	0.00341804	0.269475
cg23193277	-0.00152898	0.00966366	0.87465
cg23193320	-0.021307	0.0165447	0.201215
cg23193363	0.00416838	0.00507127	0.413347
cg23193410	0.00507851	0.00586014	0.388535
cg23193420	-0.000478836	0.00334648	0.886553
cg23193446	-0.00134849	0.00863865	0.876316
cg23193497	0.00604119	0.0130386	0.644284
cg23193613	0.00514189	0.00537276	0.341204
cg23193616	0.00502951	0.00568429	0.378698
cg23193657	-0.000761876	0.00419085	0.856166
cg23193712	-0.00339549	0.00862859	0.694901
cg23193730	-0.00291106	0.00244381	0.236816
cg23193759	0.00319636	0.0060525	0.598771
cg23193765	0.00401634	0.00540881	0.459752
cg23193831	-0.000184066	0.0111001	0.986808
cg23193870	-0.00124205	0.00479022	0.796025
cg23193888	0.0166614	0.00807545	0.0420724
cg23194022	0.00317604	0.00166336	0.0595049
cg23194024	-0.00432167	0.0030913	0.165663
cg23194060	-0.00180282	0.00613412	0.769534
cg23194075	-0.00418583	0.00326565	0.203327
cg23194094	0.00540463	0.0113708	0.635758
cg23194182	0.000632771	0.00130204	0.6282
cg23194206	-0.00279371	0.00446516	0.53317
cg23194229	-0.000933265	0.00593517	0.875418
cg23194271	0.000503575	0.0148656	0.973054
cg23194281	-0.0006751	0.00114162	0.555819
cg23194295	0.00240014	0.00635012	0.706375
cg23194354	7.79404e-05	0.00225035	0.97245
cg23194363	-0.00947936	0.00508798	0.0658238
cg23194364	-0.000210617	0.00577624	0.970997
cg23194368	0.00097345	0.00397185	0.806966
cg23194394	0.00634266	0.00479172	0.18908
cg23194408	0.00278947	0.00447656	0.534831
cg23194433	0.00426195	0.00471899	0.368941
cg23194532	-0.00855165	0.00685101	0.215295
cg23194600	-0.00451203	0.00347053	0.197001
cg23194609	-0.00202045	0.00354643	0.570341
cg23194610	0.00238365	0.00161473	0.143503
cg23194629	-0.00213985	0.00672846	0.751225
cg23194689	0.00753006	0.0127548	0.556473
cg23194690	-0.00132832	0.00203822	0.51631
cg23194692	0.00192585	0.00594464	0.746743
cg23194711	0.0105243	0.0107039	0.328223
cg23194712	-0.00177788	0.00264844	0.503812
cg23194719	-0.00163848	0.00168333	0.333076
cg23194766	-0.00688392	0.00403925	0.0919023
cg23194776	-0.00352025	0.00259839	0.178995
cg23194880	0.00379995	0.00575661	0.510932
cg23194886	-0.0102408	0.00453669	0.0264913
cg23194912	-2.69261e-05	0.00856483	0.997499
cg23194926	-0.00981105	0.00941689	0.300365
cg23194938	-0.0076336	0.00688481	0.270589
cg23195008	-0.0199444	0.0101209	0.051948
cg23195012	0.00102234	0.00154428	0.509713
cg23195028	-0.00711766	0.00542158	0.19269
cg23195101	0.00150706	0.0076519	0.844324
cg23195199	-0.00379573	0.00777336	0.626566
cg23195200	-0.0028305	0.00215061	0.191584
cg23195256	0.020852	0.0100561	0.0410754
cg23195322	-0.00135167	0.00412915	0.744191
cg23195327	-0.00228414	0.00593773	0.701412
cg23195373	-0.00211093	0.00690327	0.760497
cg23195386	0.0260964	0.0123331	0.0372048
cg23195435	0.00230891	0.00665766	0.729575
cg23195488	-0.0134859	0.00979714	0.172196
cg23195510	-0.00358372	0.00474926	0.452536
cg23195519	0.00218879	0.00277314	0.432092
cg23195522	-0.00117973	0.00950148	0.901473
cg23195527	0.000398151	0.00406574	0.922215
cg23195547	-0.00404957	0.00521336	0.439403
cg23195573	0.000597381	0.00492018	0.903643
cg23195619	-0.0103127	0.00611911	0.0955104
cg23195675	0.00338026	0.00365639	0.357794
cg23195687	0.00297749	0.00640142	0.643
cg23195741	0.00321071	0.00810356	0.692921
cg23195757	-0.000628772	0.00883827	0.943448
cg23195763	0.000171385	0.0213805	0.993623
cg23195841	0.000236467	0.00405564	0.953639
cg23195853	-0.00343629	0.00364586	0.348537
cg23195903	0.00573473	0.00683925	0.404046
cg23195969	0.0016712	0.00434278	0.701308
cg23196035	0.00535909	0.00369644	0.150711
cg23196081	0.00428491	0.00607173	0.482251
cg23196108	-0.00898063	0.00451098	0.0496372
cg23196123	-0.0014098	0.00191624	0.463884
cg23196129	0.00580759	0.00427411	0.177727
cg23196133	-0.00244649	0.00135586	0.0746326
cg23196177	0.00479284	0.00945927	0.61366
cg23196251	-0.00243068	0.00171912	0.160957
cg23196302	0.00530468	0.00552361	0.339533
cg23196303	-0.0183205	0.0119018	0.127358
cg23196346	-0.0156058	0.0123703	0.210481
cg23196357	0.00218109	0.00623241	0.727215
cg23196445	-0.00127827	0.00176617	0.471157
cg23196504	-0.00492569	0.00624075	0.432095
cg23196538	-0.0044544	0.00391901	0.25882
cg23196549	0.000907378	0.011445	0.936991
cg23196557	0.00823089	0.00906747	0.366524
cg23196581	0.00537014	0.00427746	0.212676
cg23196625	-0.00195771	0.0036027	0.588243
cg23196630	-0.000549553	0.00576634	0.924293
cg23196670	0.00180172	0.00255878	0.483232
cg23196691	0.000310088	0.00178278	0.86232
cg23196692	-0.00160578	0.00382394	0.675574
cg23196720	0.00980505	0.00533549	0.0695195
cg23196741	0.000228846	0.00441077	0.958741
cg23196756	-0.026828	0.0192702	0.167409
cg23196781	-0.00532417	0.00470298	0.260709
cg23196783	0.00472709	0.0042737	0.271737
cg23196831	-0.00670954	0.00230603	0.00459423
cg23196897	0.00755096	0.00506517	0.139641
cg23196919	-0.00329609	0.00601078	0.584847
cg23196985	0.0207095	0.0241029	0.392584
cg23197007	-0.0014314	0.004845	0.768363
cg23197073	0.0147298	0.00875786	0.0961749
cg23197087	-0.00107622	0.00165316	0.516757
cg23197096	0.00297664	0.00497421	0.551118
cg23197137	-0.0113067	0.00804308	0.163356
cg23197191	0.000583826	0.00275963	0.832946
cg23197236	0.000527243	0.00837106	0.949924
cg23197280	0.00157665	0.00122656	0.202056
cg23197297	-0.00458216	0.00543057	0.401111
cg23197405	0.0233772	0.0119306	0.0532651
cg23197406	0.00247582	0.00378169	0.514397
cg23197460	-0.00346542	0.00224696	0.126637
cg23197473	0.00206294	0.0031907	0.519626
cg23197589	-0.00960374	0.00870585	0.27301
cg23197628	-0.0026579	0.00880168	0.763391
cg23197763	-0.00555299	0.00844545	0.512587
cg23197837	0.000305343	0.00442013	0.945084
cg23197859	0.000425099	0.00443052	0.923783
cg23197860	0.00203275	0.0010847	0.0642835
cg23197862	-0.0185212	0.014558	0.206679
cg23197881	-0.00173196	0.00161359	0.28608
cg23197935	0.00141101	0.00112808	0.214359
cg23197939	-0.00716938	0.0130667	0.584634
cg23197945	0.00342923	0.00251105	0.175568
cg23197955	-0.000725237	0.00424397	0.86471
cg23197964	-0.0019915	0.0074514	0.789898
cg23197992	0.00249274	0.00264102	0.347858
cg23198012	0.00257772	0.00826207	0.755791
cg23198025	0.00579002	0.00793293	0.467429
cg23198038	-0.00233013	0.00542331	0.668512
cg23198040	-0.0103682	0.0118118	0.382476
cg23198200	-0.00118362	0.00370792	0.750329
cg23198222	-0.00715711	0.00859264	0.407162
cg23198235	0.00631988	0.00418568	0.134697
cg23198262	0.0104055	0.0104701	0.32306
cg23198334	0.002509	0.00466958	0.592427
cg23198367	0.00111728	0.00330238	0.735933
cg23198529	0.00143182	0.00242641	0.556653
cg23198558	-0.00457318	0.00492724	0.355902
cg23198559	0.00484035	0.00442493	0.277026
cg23198568	-0.00105836	0.0014122	0.455613
cg23198580	-0.00970285	0.00549455	0.0809201
cg23198623	-0.00976556	0.00555286	0.0821528
cg23198644	-0.0209405	0.00906896	0.0233117
cg23198699	-0.0168701	0.0142448	0.239523
cg23198707	-0.00834294	0.00351494	0.0198189
cg23198759	-0.00324442	0.00354486	0.362592
cg23198793	0.000319122	0.00369164	0.931312
cg23198815	-0.00464755	0.00794405	0.560038
cg23198826	-0.00429475	0.00227879	0.0628145
cg23198898	0.0013105	0.00148731	0.38068
cg23198906	-0.0225689	0.0150773	0.138042
cg23198935	-0.00439105	0.00770116	0.570025
cg23198998	-0.000120548	0.00225882	0.957561
cg23199006	0.00858822	0.00857261	0.319208
cg23199018	-0.0126132	0.011407	0.271888
cg23199053	-0.000239858	0.00166411	0.885727
cg23199063	0.000841046	0.0012538	0.504127
cg23199143	-0.0025012	0.00211729	0.240694
cg23199203	-0.00252925	0.00395914	0.524606
cg23199233	-0.00546032	0.00498041	0.275947
cg23199238	0.00323418	0.00280157	0.25149
cg23199257	-7.08489e-05	0.00442355	0.987258
cg23199292	-0.0169253	0.0141054	0.233429
cg23199327	0.00578438	0.0120164	0.631459
cg23199335	-0.0133362	0.00750088	0.078906
cg23199403	0.00495534	0.00580739	0.395846
cg23199416	-0.00464292	0.00581592	0.426863
cg23199449	0.00205979	0.00420846	0.625762
cg23199517	0.00267376	0.00466717	0.568199
cg23199601	-0.0018559	0.00160004	0.249259
cg23199643	-0.00346844	0.00230433	0.135898
cg23199648	-0.00266438	0.00637597	0.677065
cg23199781	0.00106453	0.00766949	0.889929
cg23199788	-0.00190075	0.00450154	0.673889
cg23199852	0.012312	0.00986548	0.215385
cg23199873	0.00814922	0.00697836	0.246084
cg23199886	-0.00799897	0.00723744	0.272111
cg23199907	0.00568098	0.0122946	0.645184
cg23199938	0.00092971	0.00490857	0.850216
cg23200020	-0.0108997	0.010504	0.302299
cg23200067	0.00868892	0.0203278	0.670116
cg23200122	0.00178707	0.00504203	0.723871
cg23200218	0.00821904	0.0058124	0.160915
cg23200278	-0.00715229	0.00346374	0.0419093
cg23200285	0.0114143	0.00819672	0.167305
cg23200336	0.00168205	0.00845225	0.842722
cg23200342	0.00642999	0.00502958	0.204496
cg23200356	0.00117503	0.00428739	0.784684
cg23200357	-0.00212513	0.00525274	0.686782
cg23200394	-0.0150493	0.0153679	0.330164
cg23200404	0.00526756	0.00355358	0.141868
cg23200466	0.00673309	0.00319805	0.0381414
cg23200503	0.00828786	0.00509833	0.107651
cg23200506	0.00926671	0.00567663	0.106203
cg23200509	-0.00459167	0.0126213	0.716886
cg23200572	0.0108552	0.00677911	0.112942
cg23200654	0.00315532	0.0101814	0.757371
cg23200732	6.75648e-05	0.00182582	0.970566
cg23200746	-0.00853274	0.00550096	0.124499
cg23200760	0.0140991	0.0109036	0.199412
cg23200774	0.00420457	0.00437298	0.338971
cg23200818	0.00689544	0.00527252	0.194384
cg23200820	0.000724816	0.00525485	0.890612
cg23200841	-0.00120271	0.00127384	0.347702
cg23200873	0.00754883	0.00454702	0.10048
cg23200931	0.00442433	0.00653722	0.500334
cg23200995	0.00247494	0.00427102	0.563768
cg23201008	0.00636551	0.00549235	0.249637
cg23201032	0.00161174	0.00219177	0.464099
cg23201052	-0.00783655	0.00389165	0.0471329
cg23201059	-0.0244155	0.0153858	0.116167
cg23201092	-0.0206809	0.0118043	0.0833004
cg23201151	0.0022831	0.00576111	0.692858
cg23201188	0.00471882	0.00704852	0.504964
cg23201199	0.00145245	0.00494301	0.76958
cg23201206	0.00290127	0.00404835	0.475507
cg23201239	-0.000129642	0.00621395	0.983403
cg23201265	-0.0088796	0.00516714	0.0892668
cg23201271	-0.0193458	0.0123848	0.121906
cg23201340	-0.00522881	0.00583526	0.372688
cg23201419	0.00125527	0.00310899	0.687383
cg23201491	-0.00452418	0.00364808	0.218253
cg23201513	0.00815014	0.0048465	0.0962223
cg23201527	-0.0195449	0.0137734	0.159463
cg23201549	0.0059321	0.0039269	0.134506
cg23201575	0.000524119	0.00453356	0.908229
cg23201676	-0.00847591	0.00460412	0.069039
cg23201684	-0.0160766	0.0109331	0.145047
cg23201695	0.0026761	0.00693981	0.700723
cg23201781	0.000944307	0.00170919	0.582031
cg23201812	-0.0109837	0.0116657	0.349037
cg23201817	0.00300723	0.00447819	0.503663
cg23201830	-0.00487368	0.00542234	0.371233
cg23201841	-0.0146255	0.00819003	0.0776215
cg23201883	0.000354501	0.0023453	0.880204
cg23201907	0.00855392	0.00709001	0.230905
cg23201938	-0.00245996	0.0117106	0.83411
cg23202028	0.0102266	0.00886109	0.25162
cg23202053	0.00261463	0.00257756	0.313213
cg23202058	-0.00468495	0.0112921	0.679246
cg23202090	0.00132128	0.00477625	0.782717
cg23202093	-0.0124068	0.00649583	0.0594326
cg23202121	-0.00732435	0.0103096	0.47933
cg23202139	0.00282261	0.00414518	0.49772
cg23202144	-0.00141208	0.00794405	0.85933
cg23202145	-0.00584823	0.00460023	0.207013
cg23202167	-0.0107704	0.00855584	0.211455
cg23202177	-0.000954074	0.0122978	0.93834
cg23202188	-0.00495439	0.00637985	0.43952
cg23202225	-0.00178187	0.00226209	0.433007
cg23202253	0.00757216	0.00544747	0.168066
cg23202262	-9.89543e-05	0.0091018	0.991351
cg23202277	0.000705696	0.00169638	0.678434
cg23202291	-0.00325771	0.00337683	0.337356
cg23202316	0.00182806	0.00207469	0.38068
cg23202321	0.010276	0.00962044	0.288412
cg23202349	0.00634575	0.0019338	0.00148711
cg23202385	0.0049013	0.00249341	0.0525224
cg23202388	0.00180594	0.00566519	0.750658
cg23202409	-0.000213549	0.00122618	0.862146
cg23202420	-0.00399152	0.00443153	0.37023
cg23202468	0.00456641	0.00670923	0.497922
cg23202472	-0.00224102	0.00184523	0.227845
cg23202483	0.00552452	0.00384361	0.154213
cg23202496	-0.0121688	0.0112585	0.282747
cg23202543	-0.00752826	0.0081693	0.359322
cg23202545	-0.00579739	0.00441822	0.192919
cg23202575	0.00797956	0.00668043	0.235541
cg23202607	0.00803907	0.00542414	0.141929
cg23202661	0.00223877	0.00209033	0.287124
cg23202667	-0.0174757	0.0127481	0.17395
cg23202710	0.00187633	0.00328398	0.569231
cg23202722	0.00752303	0.00633677	0.238379
cg23202729	-0.0121452	0.00913322	0.187065
cg23202779	-0.00530985	0.0046724	0.258898
cg23202832	-0.0016291	0.00700467	0.816639
cg23202853	-0.00320733	0.00470507	0.497255
cg23202870	-0.000728015	0.00735653	0.921396
cg23202887	-0.000947027	0.00597709	0.874475
cg23202913	-0.00725704	0.00880649	0.412161
cg23202926	0.00117492	0.002857	0.681906
cg23202949	0.00143936	0.0064167	0.823039
cg23202985	-0.000912382	0.00237651	0.701977
cg23203116	-0.00994619	0.00477439	0.0401644
cg23203153	-0.00312807	0.00203927	0.128679
cg23203206	-0.00890592	0.00780876	0.257206
cg23203227	0.00229169	0.00140843	0.107328
cg23203234	0.000528312	0.00465048	0.909814
cg23203273	0.00421548	0.0126491	0.739737
cg23203281	-0.00904484	0.00657919	0.172735
cg23203302	-0.012004	0.00571469	0.0385741
cg23203338	0.00135751	0.00197025	0.492657
cg23203503	-9.34666e-05	0.00407579	0.981757
cg23203568	0.00236095	0.00353346	0.505795
cg23203571	0.0014359	0.00608224	0.813925
cg23203577	-0.00210959	0.00400484	0.599702
cg23203595	-0.00138575	0.00497226	0.78114
cg23203698	0.00463103	0.00574388	0.422294
cg23203730	-0.00555436	0.00392378	0.160474
cg23203755	-0.0030278	0.00459824	0.511976
cg23203766	-0.0195158	0.0129551	0.135582
cg23203809	-0.000283485	0.00418112	0.946099
cg23203812	0.00610295	0.00368577	0.101362
cg23203817	0.00372812	0.00357095	0.299372
cg23203836	-0.000693163	0.00435316	0.873855
cg23203882	-0.00235884	0.00333024	0.480647
cg23203884	0.000504859	0.00197498	0.798842
cg23203890	0.00854815	0.00537729	0.115536
cg23203918	-0.0208251	0.0359243	0.56362
cg23203969	0.00588738	0.00785355	0.45549
cg23203997	0.00227036	0.0095459	0.812567
cg23204070	-0.00314043	0.00664421	0.637641
cg23204096	-0.00525176	0.00731172	0.474518
cg23204113	0.00485202	0.00768874	0.529658
cg23204209	-0.012608	0.0122698	0.307007
cg23204239	-0.00346463	0.00601219	0.565922
cg23204263	-0.00797153	0.00831519	0.340381
cg23204276	-0.00151744	0.00354691	0.669839
cg23204278	-0.000902091	0.00115258	0.435945
cg23204296	-7.992e-05	0.00172542	0.963162
cg23204345	0.00130379	0.0012885	0.314407
cg23204384	-0.00338307	0.00309141	0.276824
cg23204396	-0.00153716	0.0118458	0.897052
cg23204398	-0.00233923	0.00497338	0.639282
cg23204407	-0.000348449	0.00182372	0.84892
cg23204461	0.00191414	0.00400595	0.633973
cg23204512	-0.0167764	0.0162981	0.306169
cg23204518	0.000895143	0.00179279	0.618827
cg23204556	-0.000503599	0.00118346	0.671501
cg23204577	0.00831104	0.00505489	0.103752
cg23204603	-0.00574023	0.00361746	0.116184
cg23204612	0.0259713	0.0174661	0.140643
cg23204625	-0.00270623	0.00773399	0.727249
cg23204680	0.00817657	0.00742274	0.273692
cg23204699	0.00239079	0.00826262	0.773002
cg23204701	-0.00910035	0.00498274	0.0712236
cg23204707	0.00581509	0.00455579	0.205204
cg23204752	-0.000636052	0.00851228	0.940608
cg23204757	-0.005502	0.00759729	0.470882
cg23204794	0.0176396	0.00851346	0.0412297
cg23204799	-0.000462214	0.00283284	0.870769
cg23204810	-0.00126128	0.00206093	0.542137
cg23204897	-0.00232428	0.00279343	0.407657
cg23204908	-0.00777098	0.00708855	0.275985
cg23205003	0.000332275	0.00156199	0.832038
cg23205005	-0.00264684	0.00285924	0.357155
cg23205092	0.0108013	0.00622217	0.0861146
cg23205093	-0.00588773	0.00340559	0.0873843
cg23205111	-0.011403	0.0109651	0.301251
cg23205183	-0.00839781	0.00448292	0.0643859
cg23205231	-0.00306244	0.0143671	0.831704
cg23205234	-0.00703422	0.00302068	0.0221941
cg23205276	-0.00678583	0.0042677	0.115452
cg23205365	-0.0253307	0.0122742	0.0420216
cg23205387	-0.00436466	0.00433444	0.316741
cg23205389	0.00108333	0.00291601	0.711159
cg23205400	0.000191115	0.00558499	0.972781
cg23205401	-0.00228503	0.00162756	0.16389
cg23205426	-0.0051978	0.00433495	0.233766
cg23205454	-0.00522296	0.011477	0.650184
cg23205474	0.00380477	0.00419261	0.366652
cg23205479	0.00448904	0.00583441	0.443735
cg23205521	0.0107878	0.0126734	0.396984
cg23205529	0.00514361	0.00352682	0.148324
cg23205538	-0.000698041	0.00257355	0.786852
cg23205543	0.0243678	0.00759121	0.00185991
cg23205551	-0.0286497	0.0184167	0.123425
cg23205561	-0.00431955	0.00422946	0.309943
cg23205575	-0.0122664	0.00679937	0.0746838
cg23205610	-0.00603832	0.00332556	0.0728567
cg23205629	0.000617059	0.0158154	0.968967
cg23205648	-0.00414028	0.00446269	0.356102
cg23205660	0.00813922	0.00709777	0.254637
cg23205676	-0.00423211	0.00497833	0.397599
cg23205692	-0.00220716	0.00241699	0.363669
cg23205744	-0.00210545	0.00480347	0.662241
cg23205858	-0.00853295	0.00489422	0.084783
cg23205874	0.00195823	0.00172413	0.259167
cg23205886	0.00478213	0.0071821	0.507275
cg23205936	0.0118922	0.00717491	0.101026
cg23206017	-0.0183354	0.0120082	0.130412
cg23206032	0.00159217	0.00315295	0.61485
cg23206115	-0.00146707	0.00356589	0.681778
cg23206194	0.00300449	0.00801061	0.708526
cg23206206	-0.0149694	0.0125502	0.236205
cg23206209	0.0235741	0.0100405	0.0211479
cg23206285	-0.00228113	0.00610834	0.709726
cg23206289	8.95834e-05	0.00539236	0.986783
cg23206309	-0.0101234	0.00412695	0.0161631
cg23206311	-0.00137011	0.00222573	0.53978
cg23206325	0.00300297	0.00456899	0.512755
cg23206329	-0.00703006	0.00521466	0.181114
cg23206332	-0.0102957	0.0048703	0.03738
cg23206460	0.0268799	0.0174367	0.126809
cg23206461	-0.00593954	0.0048908	0.227869
cg23206463	-0.0193304	0.0195933	0.326585
cg23206482	0.0544423	0.018046	0.0033488
cg23206492	-0.00222129	0.00354504	0.532569
cg23206520	-0.0082692	0.0131537	0.53122
cg23206523	-0.00756089	0.00791614	0.342162
cg23206565	0.00134338	0.00433683	0.757484
cg23206622	-0.00106491	0.00109016	0.331357
cg23206630	-0.0134799	0.00809809	0.0995955
cg23206644	0.00354391	0.00792106	0.655696
cg23206725	0.00548707	0.00306281	0.0766879
cg23206745	0.0100635	0.00698836	0.153445
cg23206761	-0.00794675	0.00520968	0.130792
cg23206777	0.0067518	0.00349374	0.0565462
cg23206822	0.0118592	0.00813721	0.148606
cg23206851	0.000599219	0.00301376	0.842861
cg23206873	-0.0133297	0.00599416	0.028753
cg23206888	-0.000358397	0.00291698	0.902497
cg23206907	0.0117261	0.00916495	0.204139
cg23206929	-0.0176619	0.00742887	0.0196229
cg23206982	0.00105766	0.00657685	0.872612
cg23207011	0.0119194	0.00869471	0.17394
cg23207051	0.000468545	0.0048981	0.924012
cg23207054	0.00751273	0.00473391	0.11614
cg23207077	0.000827183	0.00242263	0.733596
cg23207155	0.0024157	0.00248494	0.333679
cg23207161	0.0111322	0.00828966	0.182795
cg23207176	0.00320781	0.00683707	0.640115
cg23207202	0.00709694	0.00361344	0.0527181
cg23207244	0.000334433	0.00165857	0.840669
cg23207280	0.00344262	0.011168	0.758624
cg23207304	0.0101556	0.00538262	0.0625313
cg23207324	-0.00228165	0.00438127	0.603848
cg23207339	-0.00335884	0.00784388	0.669555
cg23207361	-0.00231957	0.00185624	0.214794
cg23207412	-0.00957493	0.00715617	0.184384
cg23207440	-0.00191701	0.00420199	0.649373
cg23207483	-0.00501425	0.00400641	0.214086
cg23207527	0.00281274	0.00641127	0.661953
cg23207534	-0.0131571	0.0126576	0.30147
cg23207542	-0.000309701	0.00798352	0.969145
cg23207597	0.00639715	0.00375548	0.09206
cg23207616	-0.00164935	0.00137248	0.232727
cg23207621	-0.00114754	0.00366032	0.754646
cg23207632	0.00176171	0.00678654	0.795794
cg23207673	0.0165845	0.0102531	0.10939
cg23207676	-0.0108644	0.00657688	0.102158
cg23207816	-0.00348063	0.00333955	0.300186
cg23207835	-0.00642153	0.00721753	0.376074
cg23207876	0.00702883	0.00713108	0.327032
cg23207985	0.000563969	0.00178264	0.752482
cg23207990	-0.00463487	0.00353135	0.192807
cg23208066	0.00799529	0.00608854	0.192579
cg23208120	4.08432e-05	0.00518523	0.993733
cg23208152	-0.0121469	0.00857655	0.160261
cg23208172	0.00963624	0.00670211	0.15408
cg23208176	-0.00279678	0.00145317	0.0575469
cg23208271	0.0193799	0.00634829	0.00300738
cg23208285	0.00631879	0.00639913	0.326163
cg23208294	-0.0067868	0.00972215	0.486991
cg23208326	-0.00108721	0.00557638	0.845873
cg23208353	0.00224361	0.00409185	0.584883
cg23208388	0.00704141	0.00573043	0.22247
cg23208397	-0.00242849	0.00151108	0.111651
cg23208430	0.00299679	0.00531919	0.574617
cg23208443	0.000948328	0.0455486	0.983437
cg23208513	0.00294599	0.00233696	0.210822
cg23208557	-0.00364175	0.00525065	0.489793
cg23208587	-0.000427699	0.00155209	0.783537
cg23208590	-0.00065681	0.00223761	0.769814
cg23208678	0.00213966	0.00586146	0.715968
cg23208714	-0.00422857	0.00430333	0.328516
cg23208717	-0.00153896	0.00464156	0.741018
cg23208724	-0.0237525	0.0126321	0.0634095
cg23208758	-0.00805692	0.00413667	0.054678
cg23208836	0.000218314	0.00340635	0.949045
cg23208881	-0.00779196	0.00690319	0.262107
cg23208891	-0.0157755	0.0100866	0.121446
cg23208903	-0.000699537	0.00276243	0.800686
cg23208909	0.00207389	0.00415394	0.618858
cg23209003	0.00183593	0.00334502	0.584511
cg23209016	0.00339412	0.00615483	0.582735
cg23209098	0.00106763	0.00220366	0.629262
cg23209178	-0.0106623	0.00826907	0.200668
cg23209243	-0.0140131	0.0133293	0.296031
cg23209248	0.00653004	0.00396929	0.10355
cg23209255	-0.00110362	0.00167128	0.510779
cg23209285	-0.026701	0.0148051	0.0747718
cg23209302	0.00128245	0.00548268	0.815605
cg23209353	-0.0634017	0.0480611	0.190567
cg23209370	-0.00774054	0.0052215	0.141837
cg23209375	-0.000874186	0.00554202	0.875029
cg23209432	-0.00544751	0.00470039	0.249648
cg23209459	-0.000706487	0.00325771	0.828821
cg23209487	0.00310278	0.00817458	0.705193
cg23209519	-0.000183368	0.00147188	0.901143
cg23209537	0.00904054	0.00449137	0.0472202
cg23209575	0.00687409	0.00621761	0.271954
cg23209588	0.00251312	0.00322148	0.437442
cg23209606	-0.0149302	0.00943813	0.117301
cg23209618	0.00869325	0.0062933	0.170709
cg23209657	-0.00113531	0.00475338	0.811789
cg23209681	-0.00380667	0.00654001	0.562033
cg23209684	-0.00767247	0.00620253	0.219419
cg23209762	-0.0101964	0.00400297	0.0126166
cg23209878	-0.0210193	0.0151309	0.168328
cg23209926	0.00700839	0.0038194	0.0699316
cg23209941	0.030316	0.0421195	0.473601
cg23209962	-0.0230542	0.0162896	0.16056
cg23209976	0.00410314	0.00804121	0.611159
cg23209990	-0.00318017	0.00504937	0.530466
cg23210013	-0.00144709	0.00296686	0.626952
cg23210049	-0.00595786	0.0038294	0.123381
cg23210075	0.0014218	0.00651942	0.827872
cg23210109	0.000209345	0.00316213	0.947368
cg23210118	-0.00112156	0.00259418	0.666566
cg23210148	0.00149723	0.00109367	0.174523
cg23210151	-0.0179542	0.00597878	0.00349
cg23210181	-0.0114759	0.0103158	0.269007
cg23210268	0.0191074	0.0125848	0.132566
cg23210296	0.001573	0.00672959	0.815733
cg23210309	-0.00033108	0.00384173	0.931522
cg23210314	0.00135501	0.00571464	0.813127
cg23210365	-0.00252191	0.00180593	0.166129
cg23210369	-0.0253805	0.0203952	0.216683
cg23210424	-0.000208102	0.00254406	0.934994
cg23210456	-0.00562311	0.00806846	0.487708
cg23210478	-0.000877375	0.010792	0.935391
cg23210521	0.00444216	0.0102104	0.664595
cg23210522	-0.00194176	0.00272732	0.47839
cg23210530	-0.00639082	0.00322336	0.0505605
cg23210533	-0.0102616	0.00946119	0.281097
cg23210564	0.0291263	0.0152274	0.0590691
cg23210676	-0.00169658	0.00541926	0.754981
cg23210687	0.000407964	0.000927494	0.661132
cg23210812	-0.00015308	0.00515124	0.976361
cg23210852	-0.000795907	0.00340642	0.815806
cg23210881	0.000207916	0.00324244	0.949019
cg23210899	0.00105077	0.00868294	0.903958
cg23210906	0.00374762	0.00363999	0.306067
cg23210927	-0.000368218	0.00410879	0.928798
cg23210938	0.000453705	0.00235064	0.847398
cg23210971	-0.00424376	0.00893892	0.636154
cg23211059	-0.000308099	0.00677186	0.963815
cg23211065	0.00541651	0.00658173	0.41278
cg23211119	0.00983567	0.00801376	0.223003
cg23211158	0.000802286	0.00447054	0.857993
cg23211176	0.00578551	0.00536064	0.283456
cg23211275	0.013465	0.0146817	0.361611
cg23211310	0.0165469	0.0112865	0.146233
cg23211468	-0.00238257	0.00633025	0.707551
cg23211470	-0.00809116	0.0087751	0.359048
cg23211479	0.00809219	0.0046962	0.0884162
cg23211515	0.0038953	0.00450867	0.389987
cg23211535	-0.00515927	0.0032553	0.116622
cg23211596	0.00463637	0.00383623	0.230101
cg23211703	0.0028236	0.00369334	0.446631
cg23211714	-0.000641186	0.00156252	0.682555
cg23211736	-0.00701503	0.00702367	0.320676
cg23211791	-8.11068e-05	0.00199233	0.967621
cg23211832	-0.000520674	0.00182414	0.77599
cg23211835	-0.00497523	0.00507986	0.330097
cg23211960	-0.00140178	0.00339073	0.68032
cg23212048	-0.00918324	0.00902712	0.311834
cg23212050	-0.00166672	0.00307227	0.588857
cg23212202	-0.00233298	0.00394499	0.555801
cg23212215	-0.00456034	0.00459915	0.324161
cg23212248	0.00940554	0.00715977	0.192413
cg23212324	0.00113107	0.00204425	0.581483
cg23212364	-0.00166994	0.00309253	0.590583
cg23212388	-0.00508012	0.00584915	0.387497
cg23212445	-0.00673608	0.00876377	0.444195
cg23212465	-0.00146186	0.00378649	0.700386
cg23212510	0.0469362	0.0311496	0.135484
cg23212577	0.00240017	0.00437427	0.584615
cg23212578	0.000370712	0.0044066	0.933149
cg23212579	0.00290958	0.0011574	0.0137815
cg23212590	0.00509078	0.00513823	0.324547
cg23212627	0.00130358	0.00520645	0.802885
cg23212642	-0.00372358	0.00372654	0.320466
cg23212672	-0.0108913	0.0113709	0.340806
cg23212713	0.00108789	0.00429751	0.800754
cg23212751	-0.00405371	0.00404945	0.319577
cg23212757	0.000874101	0.00445654	0.844959
cg23212758	-0.0059761	0.00485249	0.221434
cg23212761	-0.0051906	0.00267042	0.0551589
cg23212786	-0.00210241	0.00682002	0.758613
cg23212796	0.00349855	0.00852545	0.682547
cg23212799	-0.00504758	0.0123532	0.683834
cg23212819	-0.000978625	0.0014476	0.500813
cg23212838	0.00364303	0.00378376	0.338313
cg23213018	-0.000471232	0.00282783	0.868039
cg23213052	0.00297561	0.00613259	0.628745
cg23213102	0.00172261	0.00460996	0.709559
cg23213170	-0.000175318	0.001342	0.896362
cg23213190	-0.0093537	0.00596966	0.120774
cg23213217	0.000568648	0.00354196	0.872823
cg23213230	-0.0176074	0.00990926	0.0790861
cg23213278	0.00143957	0.0102314	0.888432
cg23213327	-0.00185589	0.00525994	0.725065
cg23213375	-0.0124942	0.0054517	0.024332
cg23213390	-0.000591472	0.00328273	0.857433
cg23213437	-0.00235333	0.00417295	0.57424
cg23213442	-0.000606466	0.00161549	0.708272
cg23213449	0.00238445	0.00611945	0.697746
cg23213481	0.00148177	0.00328479	0.65304
cg23213573	0.00175699	0.00367819	0.634078
cg23213589	0.00189699	0.00585142	0.746571
cg23213666	-0.0024443	0.00395198	0.537862
cg23213688	0.000324425	0.00140176	0.817515
cg23213696	2.77892e-05	0.00249493	0.991139
cg23213703	-0.000140391	0.00219798	0.949218
cg23213744	-0.00247749	0.00614466	0.687795
cg23213758	-0.00400064	0.0105535	0.70555
cg23213770	0.00285745	0.00275111	0.301843
cg23213830	-0.0125423	0.00659017	0.0603233
cg23213872	-0.0132974	0.018296	0.469305
cg23213876	0.0220002	0.0164783	0.185327
cg23213887	-0.00175095	0.00196732	0.375911
cg23213892	-0.00667302	0.00462953	0.15306
cg23213894	-0.000997338	0.00476579	0.834726
cg23213951	0.00256522	0.00499125	0.608594
cg23213959	-0.00114188	0.00458017	0.803709
cg23213983	0.0012543	0.0109632	0.909177
cg23213991	0.0117805	0.010096	0.246463
cg23214003	-0.00423036	0.00746974	0.572626
cg23214018	-0.00162104	0.00614702	0.792626
cg23214071	-0.0369974	0.0485239	0.447849
cg23214166	0.00701623	0.00339159	0.0415411
cg23214199	-0.00439877	0.00978735	0.654236
cg23214207	0.000140516	0.00404319	0.972356
cg23214249	0.00361651	0.00786887	0.646952
cg23214267	0.00275939	0.00210312	0.192956
cg23214283	-0.00540329	0.00419059	0.200682
cg23214285	-0.00173366	0.0010034	0.0875727
cg23214308	-0.000646822	0.00158119	0.683491
cg23214328	-0.002809	0.0042332	0.508725
cg23214352	-0.00630229	0.00520607	0.22934
cg23214363	-0.00321887	0.00431543	0.457741
cg23214395	-0.00286297	0.0043575	0.512901
cg23214408	-0.00652571	0.00768844	0.39834
cg23214420	0.000456001	0.0101709	0.964343
cg23214426	0.00416272	0.00416424	0.320259
cg23214464	0.00475627	0.0132218	0.719922
cg23214480	-0.00541507	0.00835807	0.518766
cg23214491	0.0018834	0.00570742	0.7422
cg23214534	-0.00905386	0.00755041	0.233736
cg23214565	-0.00785563	0.0070672	0.269389
cg23214755	-0.0094507	0.00654108	0.1521
cg23214760	-0.00273736	0.00404595	0.500475
cg23214764	-0.00220987	0.00408638	0.590034
cg23214787	-0.00475005	0.00385546	0.221256
cg23214816	0.00375536	0.00480291	0.4364
cg23214840	-0.00497101	0.00472895	0.296084
cg23214895	-0.00419895	0.00859655	0.626463
cg23214927	0.0101196	0.0100521	0.316863
cg23214949	0.00112199	0.0046572	0.810188
cg23214985	0.00430968	0.0104296	0.680466
cg23214992	-0.00980515	0.00485805	0.0466371
cg23215084	0.0146691	0.00788134	0.0660873
cg23215092	-0.00106996	0.00177368	0.547917
cg23215109	-0.00139019	0.00157162	0.378833
cg23215256	0.00170868	0.00567269	0.763972
cg23215275	-0.00560823	0.00502075	0.267065
cg23215333	-0.00103777	0.00158207	0.513584
cg23215341	-0.00420034	0.00311418	0.180908
cg23215382	0.00676356	0.00865363	0.43658
cg23215407	0.00219566	0.00132444	0.100958
cg23215447	-0.0194486	0.0139045	0.165448
cg23215476	0.00510145	0.00502044	0.312381
cg23215483	0.00581187	0.00481779	0.230958
cg23215558	-0.000836451	0.00864364	0.923131
cg23215575	0.0040495	0.0054543	0.459819
cg23215587	-0.0167634	0.00717587	0.0217868
cg23215600	-0.0073721	0.0136149	0.589564
cg23215643	-0.00374276	0.00898712	0.6781
cg23215701	-0.000213832	0.0104277	0.983687
cg23215709	-0.0118931	0.0122784	0.335419
cg23215715	-0.0020196	0.00180815	0.267094
cg23215729	0.00191386	0.00187642	0.31058
cg23215836	-0.000941386	0.00491851	0.848661
cg23215896	-0.00849296	0.00540723	0.11989
cg23215916	0.00436221	0.00479253	0.365226
cg23215929	-0.000576419	0.00196145	0.769554
cg23215964	0.0171553	0.00964639	0.0788282
cg23216004	-0.00687648	0.00366118	0.0637018
cg23216015	-0.00731654	0.0121042	0.54711
cg23216101	0.0209975	0.0144352	0.149377
cg23216122	-0.00426321	0.00325262	0.193408
cg23216152	0.00266881	0.00544735	0.625419
cg23216184	-0.00114771	0.00155401	0.462171
cg23216292	0.00360917	0.00543028	0.50804
cg23216323	-0.00113288	0.00171749	0.511242
cg23216398	0.0142118	0.00824577	0.0883465
cg23216433	0.000721156	0.00445468	0.87177
cg23216434	0.00518137	0.00590525	0.382677
cg23216498	-0.00075236	0.0055579	0.892634
cg23216612	0.0050411	0.00907801	0.580108
cg23216647	0.00763258	0.00630697	0.229487
cg23216654	0.0152236	0.0107284	0.159473
cg23216685	-0.00948906	0.015571	0.543845
cg23216724	-0.00130002	0.00512015	0.80017
cg23216731	-0.0147854	0.0061379	0.0181115
cg23216745	-0.00684659	0.00658714	0.301505
cg23216874	0.000310072	0.00140124	0.825389
cg23216916	-0.000447924	0.00637486	0.944145
cg23216963	-0.000978356	0.00764452	0.898459
cg23216974	-0.0109601	0.00512656	0.0353283
cg23217005	-0.000832429	0.00258504	0.748212
cg23217025	0.00686509	0.00468365	0.14632
cg23217076	0.00222681	0.00357786	0.535316
cg23217097	0.00263095	0.00286026	0.360205
cg23217126	-0.00114546	0.00167247	0.495234
cg23217142	-0.00846429	0.00841694	0.317384
cg23217153	-0.00198161	0.00617062	0.748877
cg23217222	-0.00181843	0.003731	0.627211
cg23217248	0.00211671	0.00351824	0.548979
cg23217254	0.000823946	0.00765849	0.914572
cg23217262	-0.011866	0.0100687	0.241807
cg23217290	0.00633216	0.0134242	0.638323
cg23217383	-0.0142718	0.00806968	0.0804701
cg23217386	-0.0118625	0.00723516	0.104706
cg23217419	0.00117374	0.0113405	0.917804
cg23217441	0.00424016	0.0094304	0.654098
cg23217445	0.00126849	0.00439541	0.773578
cg23217463	0.00511683	0.00546702	0.351892
cg23217477	0.000769425	0.00435455	0.860159
cg23217512	0.00289005	0.00702584	0.68183
cg23217542	0.00559106	0.00647932	0.39056
cg23217547	0.00711734	0.00826422	0.391482
cg23217557	-0.00507643	0.00391666	0.198365
cg23217575	-0.0166038	0.012272	0.179567
cg23217622	-0.0300442	0.0159382	0.0627629
cg23217628	0.00111814	0.00325533	0.732065
cg23217680	-0.00351375	0.00723927	0.628632
cg23217707	-0.00313411	0.00369292	0.398388
cg23217742	-0.0058937	0.00409058	0.153232
cg23217765	0.00299156	0.00233031	0.202633
cg23217778	-0.000328485	0.00533792	0.951072
cg23217828	0.0190939	0.0079759	0.0188161
cg23217865	0.00728687	0.00703065	0.302868
cg23217935	0.00251429	0.00381549	0.511656
cg23217946	-0.00150493	0.00239417	0.531269
cg23217965	0.0182979	0.00906978	0.0467301
cg23217983	-0.00400631	0.00432304	0.356628
cg23218272	-0.0180154	0.0154247	0.246016
cg23218354	0.00382968	0.0103878	0.713269
cg23218363	0.00260929	0.00407639	0.523791
cg23218382	-0.00372338	0.00330442	0.26293
cg23218397	0.00265816	0.00375025	0.480346
cg23218431	0.00546007	0.00740793	0.46307
cg23218473	-0.000355494	0.00406171	0.930457
cg23218533	-0.000642392	0.00114487	0.576168
cg23218535	-0.00123162	0.00429426	0.774943
cg23218550	-0.0319839	0.0188255	0.0928978
cg23218559	0.0132785	0.0148595	0.374
cg23218567	-0.00192183	0.00448391	0.66927
cg23218601	-0.00258419	0.00396432	0.516208
cg23218760	0.000306733	0.00139341	0.826285
cg23218859	0.00970878	0.00791604	0.223332
cg23218877	-0.00213917	0.00487526	0.661909
cg23218895	0.0027683	0.00481306	0.566664
cg23218897	-0.00256356	0.00446746	0.567564
cg23218957	-0.00650971	0.00640793	0.312501
cg23218997	0.00393849	0.00711737	0.581434
cg23219009	-0.00611678	0.00683387	0.373221
cg23219046	-0.00596089	0.00357429	0.0989688
cg23219064	0.00457931	0.00647503	0.481316
cg23219119	0.00905628	0.00880589	0.306597
cg23219208	-0.015101	0.0104053	0.150301
cg23219253	0.00103195	0.00429317	0.810609
cg23219282	0.000511045	0.00228453	0.823517
cg23219305	0.0132789	0.00846583	0.120389
cg23219332	-0.00608663	0.010875	0.577127
cg23219336	0.00165103	0.0048148	0.732495
cg23219340	-0.000603697	0.00285566	0.833067
cg23219388	-0.00095225	0.00568137	0.86728
cg23219510	-0.00255367	0.0028937	0.379942
cg23219570	0.0167061	0.00747471	0.0279772
cg23219704	0.00833923	0.00436286	0.0592438
cg23219720	1.00881e-05	0.00160385	0.994996
cg23219748	0.00336137	0.00660287	0.611987
cg23219751	-0.0128909	0.0166352	0.440489
cg23219762	0.0011239	0.00318614	0.725131
cg23219808	-0.0098633	0.00469284	0.0384642
cg23219831	0.00731262	0.00817533	0.373536
cg23219859	0.00329574	0.00187462	0.0822499
cg23219905	0.0115376	0.0103093	0.266155
cg23219925	-0.00126942	0.00312629	0.685706
cg23219933	0.0099648	0.00348922	0.00536614
cg23220025	0.00201721	0.001469	0.173224
cg23220071	-0.0299501	0.010277	0.00453146
cg23220083	-0.000916119	0.00680708	0.893252
cg23220105	-0.00533889	0.00532642	0.318959
cg23220142	0.000180838	0.00634982	0.977345
cg23220148	-0.0101816	0.00568427	0.0767407
cg23220343	-0.00624623	0.00825133	0.451097
cg23220346	-0.00131565	0.00382653	0.73181
cg23220372	0.00213942	0.00188592	0.259737
cg23220418	0.00274854	0.0047215	0.561983
cg23220420	0.00156305	0.00706462	0.825416
cg23220435	0.000300282	0.00398663	0.940131
cg23220439	-0.0203983	0.0111131	0.0698457
cg23220443	-0.00954473	0.00800907	0.236604
cg23220475	-0.00208135	0.00169512	0.222816
cg23220533	0.00854223	0.00542585	0.119034
cg23220571	-0.00387847	0.00585602	0.509526
cg23220609	0.0103131	0.00520291	0.0506152
cg23220618	0.00200038	0.00530177	0.706867
cg23220623	0.00111355	0.00131758	0.400349
cg23220637	-0.0146563	0.00571401	0.0120322
cg23220695	0.00129487	0.00172042	0.453691
cg23220769	-0.0278481	0.0189787	0.145891
cg23220814	-0.00198298	0.00669131	0.767668
cg23220823	-0.00419105	0.00716242	0.559965
cg23220897	0.00913283	0.0037843	0.0179049
cg23220915	0.00936009	0.00935469	0.319806
cg23220955	-0.00147559	0.00160417	0.360195
cg23221010	0.00130039	0.0103215	0.900032
cg23221013	0.000380866	0.00469292	0.935503
cg23221017	0.00182369	0.00144495	0.210282
cg23221029	0.0038006	0.00434252	0.383872
cg23221052	0.0735637	0.0549258	0.183952
cg23221090	-0.00305202	0.00598785	0.611551
cg23221113	0.00356585	0.00163787	0.0321786
cg23221122	0.000521238	0.00113699	0.647782
cg23221139	0.00060614	0.00454279	0.894162
cg23221230	-0.00639313	0.00402063	0.115444
cg23221243	0.00830092	0.00598092	0.168712
cg23221363	0.00694834	0.0191257	0.717264
cg23221375	0.00206986	0.00418912	0.622479
cg23221414	-0.00637535	0.00479202	0.18686
cg23221431	0.000777157	0.00170949	0.65052
cg23221506	0.00060382	0.00430392	0.888751
cg23221509	-0.0055403	0.00515939	0.285868
cg23221524	0.016832	0.0083963	0.0481057
cg23221540	-0.00128785	0.00328972	0.696402
cg23221557	-0.00654937	0.0052404	0.214729
cg23221581	0.00381127	0.00421128	0.367957
cg23221603	0.0161868	0.00838532	0.0568184
cg23221605	0.00245976	0.00111428	0.029911
cg23221606	-0.000873612	0.00130789	0.505929
cg23221651	-0.00218805	0.00717865	0.761247
cg23221681	-0.00276947	0.00544884	0.612551
cg23221723	-0.00610056	0.0052299	0.246609
cg23221732	0.00492941	0.012275	0.688976
cg23221737	0.00244289	0.00428761	0.570312
cg23221741	0.00095898	0.00418558	0.819317
cg23221780	-0.00657922	0.00507479	0.198249
cg23221791	0.0046794	0.00452572	0.304022
cg23221799	-0.011857	0.00867236	0.175079
cg23221813	0.00155787	0.00383059	0.685234
cg23221866	-0.00354718	0.00493021	0.473774
cg23221867	0.000618108	0.00303073	0.838871
cg23221885	0.00161884	0.00222901	0.469631
cg23221889	-0.00779292	0.00793765	0.328937
cg23221915	0.00151819	0.00275543	0.583058
cg23221998	-0.0140036	0.0225127	0.535549
cg23222039	-0.00407378	0.00313204	0.196804
cg23222057	0.000710263	0.00327572	0.828851
cg23222061	0.011722	0.0232902	0.616023
cg23222095	0.0043886	0.00976586	0.654274
cg23222160	-0.00131292	0.00638027	0.837445
cg23222169	-0.00314302	0.00918947	0.733158
cg23222197	0.00488775	0.00279493	0.083854
cg23222201	0.0140694	0.00928923	0.133501
cg23222217	-0.000555867	0.0039008	0.887014
cg23222243	-0.0166805	0.00680144	0.016184
cg23222247	0.00141617	0.00324494	0.663611
cg23222274	8.49926e-05	0.0019973	0.966155
cg23222276	-0.000945068	0.00547579	0.863374
cg23222278	-0.0172594	0.0061012	0.00579826
cg23222289	0.0108788	0.00578805	0.0635209
cg23222302	0.000951634	0.00162882	0.560565
cg23222321	0.00470459	0.0056293	0.405594
cg23222401	-0.0028707	0.00499294	0.566807
cg23222406	0.006014	0.00722896	0.407725
cg23222433	0.00172965	0.0016431	0.295405
cg23222435	0.00107735	0.00919856	0.907034
cg23222446	0.00362546	0.00750171	0.630108
cg23222488	-0.00743727	0.00823209	0.368783
cg23222573	-0.0012245	0.00120831	0.313683
cg23222574	-0.000416612	0.00377948	0.912481
cg23222591	0.00612167	0.00664576	0.359525
cg23222595	-0.00717059	0.00539338	0.187153
cg23222604	-0.00301839	0.00520536	0.563507
cg23222617	-0.0103857	0.0124458	0.406298
cg23222740	0.00286529	0.00194602	0.144527
cg23222745	0.00112393	0.00213179	0.59938
cg23222756	0.000387324	0.00118268	0.744078
cg23222772	-0.00905782	0.00600119	0.134836
cg23222849	0.0101124	0.00889174	0.258545
cg23222868	0.00268622	0.00879854	0.760864
cg23222898	-0.000754707	0.00285033	0.791806
cg23222930	0.00715875	0.00648477	0.272666
cg23222949	0.00833807	0.0041293	0.0465396
cg23223006	7.85859e-05	0.00632608	0.990117
cg23223044	0.00723873	0.00671611	0.284095
cg23223071	0.00193992	0.00403097	0.631545
cg23223091	0.00849139	0.00506187	0.0970304
cg23223126	-0.00352091	0.00133103	0.00968535
cg23223319	-0.000334085	0.00208999	0.873369
cg23223330	-0.00360204	0.00357417	0.316346
cg23223494	0.000382378	0.00341471	0.911097
cg23223510	-0.00322523	0.00858348	0.708018
cg23223533	-0.00683213	0.0241458	0.777885
cg23223544	0.00197574	0.00314497	0.531503
cg23223550	0.00420193	0.00540818	0.439291
cg23223616	-0.0018822	0.00910815	0.836766
cg23223742	-0.000663878	0.0015309	0.665615
cg23223756	8.80663e-05	0.00208859	0.966463
cg23223836	0.0130693	0.00857704	0.131198
cg23223933	-0.0164533	0.0144597	0.258297
cg23223978	-0.00206872	0.00168315	0.222358
cg23223981	0.0131584	0.00738244	0.078174
cg23224042	0.00257573	0.00741628	0.729199
cg23224078	0.00467547	0.0021047	0.0289175
cg23224090	0.0106844	0.0143322	0.45799
cg23224120	-0.000433518	0.00271385	0.873454
cg23224128	-0.0106218	0.00568863	0.0652413
cg23224142	-0.00104156	0.0060334	0.863342
cg23224191	-0.0111864	0.00801357	0.166289
cg23224229	-0.000888926	0.00795647	0.9113
cg23224293	-0.000140174	0.00321515	0.965325
cg23224303	-0.00593918	0.00414533	0.155516
cg23224314	0.000673732	0.00671486	0.92031
cg23224342	-0.00834958	0.00710215	0.242946
cg23224356	0.00444896	0.021066	0.833232
cg23224396	-0.00294908	0.00669754	0.660795
cg23224405	0.0015279	0.00158754	0.338501
cg23224441	-0.0174858	0.0114585	0.130636
cg23224451	-0.000827497	0.00433696	0.849126
cg23224458	0.00206642	0.00342381	0.547717
cg23224501	-0.0107875	0.00356915	0.00329371
cg23224511	0.00198325	0.00239906	0.410681
cg23224619	-0.0062386	0.0143264	0.664306
cg23224633	0.00480683	0.00503794	0.342664
cg23224639	0.00698352	0.00644471	0.281534
cg23224666	-0.0020371	0.00476409	0.670003
cg23224755	-0.0219777	0.00819359	0.0087491
cg23224881	0.0299201	0.0155743	0.0579911
cg23224894	-0.0175072	0.0118266	0.142399
cg23225050	-0.00552454	0.00873631	0.528807
cg23225103	0.000140088	0.0117653	0.990527
cg23225147	-0.0021597	0.00398269	0.589017
cg23225180	0.0221174	0.0125289	0.0810197
cg23225193	-0.024831	0.00847692	0.00433775
cg23225221	0.00516925	0.00528553	0.330786
cg23225234	-0.00346556	0.00770389	0.653941
cg23225255	-0.0050691	0.0042029	0.231051
cg23225345	-0.00673383	0.0069621	0.336119
cg23225366	-0.00407884	0.00575722	0.480545
cg23225375	-5.03688e-05	0.0049304	0.991872
cg23225415	0.0154211	0.0130231	0.239584
cg23225469	-0.00334366	0.00472668	0.481208
cg23225476	-0.0129011	0.0100974	0.204766
cg23225498	0.00246587	0.00747801	0.742382
cg23225508	-0.00851211	0.00736985	0.251257
cg23225572	0.0026939	0.00424244	0.527103
cg23225573	0.000659828	0.00143683	0.647218
cg23225637	-0.0051064	0.00427456	0.235489
cg23225645	-0.0089545	0.00569333	0.119394
cg23225690	0.000489785	0.00104133	0.639285
cg23225699	0.00124165	0.00329367	0.707106
cg23225875	0.026209	0.0149832	0.0837785
cg23225911	-0.00907372	0.00602135	0.135453
cg23226006	-0.00609853	0.0049545	0.221675
cg23226035	0.00985928	0.00528829	0.0656431
cg23226041	0.00413115	0.00403593	0.308865
cg23226103	-0.0018679	0.00348391	0.593222
cg23226129	0.000423364	0.00135435	0.755335
cg23226134	-0.00225768	0.0017304	0.195429
cg23226168	-0.0191827	0.0138675	0.170116
cg23226249	-0.00773831	0.0082655	0.351753
cg23226307	-0.00375351	0.00650719	0.565547
cg23226358	-0.00115153	0.00148854	0.441268
cg23226387	0.00131558	0.00661208	0.842754
cg23226397	-0.00352701	0.00191076	0.0683124
cg23226540	0.0224468	0.0139772	0.111906
cg23226631	-0.00175328	0.00462104	0.705307
cg23226688	-0.00509768	0.0055504	0.360931
cg23226713	0.00220071	0.00620556	0.723721
cg23226717	-0.0032436	0.00181797	0.0778801
cg23226720	0.00140644	0.00502154	0.78008
cg23226763	0.00229427	0.00459772	0.619038
cg23226831	0.00864291	0.00787577	0.275493
cg23226852	-0.000565289	0.000986636	0.568159
cg23226914	-0.00561092	0.0180883	0.757153
cg23227119	-0.0126579	0.00716189	0.0806679
cg23227149	-2.8505e-05	0.0029201	0.992234
cg23227154	-0.0134488	0.0103282	0.196302
cg23227259	0.000809206	0.00735591	0.912657
cg23227285	-0.00491249	0.0046369	0.292334
cg23227291	-0.002267	0.00615653	0.713598
cg23227345	-0.00225059	0.00205772	0.277092
cg23227355	0.00101222	0.00167914	0.548198
cg23227370	-0.00413857	0.00410201	0.315814
cg23227454	-0.00425835	0.0037175	0.255148
cg23227462	0.00177268	0.00443535	0.690379
cg23227487	0.0125379	0.00932008	0.18204
cg23227500	-0.000150875	0.00128984	0.907152
cg23227503	0.00220025	0.00153015	0.15404
cg23227555	-0.0013917	0.00151705	0.361486
cg23227602	-0.00451908	0.00521841	0.388878
cg23227621	0.0075826	0.00388086	0.0539322
cg23227653	0.00384491	0.00970861	0.693052
cg23227674	-0.00615116	0.00437387	0.163184
cg23227697	-0.00680812	0.00487723	0.166297
cg23227726	0.00567902	0.00428571	0.188605
cg23227784	0.00163387	0.00467155	0.727372
cg23227793	0.0168284	0.00820702	0.0433264
cg23227824	-0.0357393	0.0162254	0.0302613
cg23227837	-0.010745	0.00828699	0.198194
cg23227843	0.0143693	0.00987716	0.149322
cg23227847	-0.00179456	0.00661521	0.78682
cg23227851	-0.00323683	0.00513776	0.53034
cg23227881	-0.00348167	0.00684944	0.61252
cg23227889	0.00688692	0.00529105	0.196483
cg23227891	0.00415214	0.00541285	0.445106
cg23227931	-0.000806376	0.00118874	0.499354
cg23227932	-0.00397874	0.0107941	0.713319
cg23227960	-0.0247199	0.01321	0.0646644
cg23228019	-0.000475001	0.00244177	0.846214
cg23228047	-0.0157295	0.0302778	0.604727
cg23228048	0.00358362	0.00150823	0.0196945
cg23228049	-0.0100788	0.0100408	0.318268
cg23228113	0.000876647	0.00433627	0.840259
cg23228132	-0.00814463	0.00527808	0.126435
cg23228178	0.00751008	0.00868287	0.389455
cg23228218	-0.0102173	0.0112832	0.367687
cg23228227	0.0120583	0.0176512	0.496333
cg23228279	0.00586351	0.00403283	0.149559
cg23228346	0.00451594	0.0104138	0.665615
cg23228371	-0.00479126	0.00757741	0.528844
cg23228418	-0.00221693	0.00336191	0.511364
cg23228450	0.00146181	0.0090181	0.871605
cg23228451	0.000283417	0.00307138	0.92669
cg23228481	0.00226568	0.00797448	0.776996
cg23228491	0.00292184	0.00222968	0.193499
cg23228540	0.00363056	0.00419133	0.38876
cg23228587	0.00705516	0.0101891	0.490516
cg23228609	-0.00173754	0.00779645	0.824164
cg23228688	-0.0062151	0.00469178	0.188747
cg23228694	-0.00451321	0.00232379	0.0553511
cg23228745	-0.00692417	0.00712245	0.333665
cg23228768	0.000386862	0.00144301	0.789261
cg23228779	-1.78181e-05	0.00351208	0.995964
cg23228835	0.00811747	0.00525695	0.126184
cg23228858	-0.0188795	0.0130854	0.152671
cg23228887	-0.000548394	0.00689998	0.936835
cg23228921	-0.00347562	0.00418345	0.408359
cg23228957	0.000123315	0.00607371	0.983848
cg23228992	-0.0010021	0.0054462	0.854442
cg23229016	-0.00338377	0.0046957	0.47308
cg23229051	-0.000208346	0.00494702	0.966503
cg23229099	-0.0096232	0.00621105	0.124923
cg23229109	-0.000728512	0.00184116	0.69331
cg23229110	-0.000652725	0.00396484	0.869618
cg23229155	-0.00229804	0.00126605	0.0729493
cg23229205	-0.0178555	0.00904292	0.0514935
cg23229228	-4.60343e-05	0.00128951	0.971604
cg23229261	0.000639271	0.0147797	0.965599
cg23229309	0.00141913	0.00554865	0.798738
cg23229329	0.00416921	0.00396385	0.2958
cg23229352	0.0116027	0.006388	0.0727647
cg23229395	-0.000468332	0.00136746	0.732814
cg23229442	0.000710313	0.00362428	0.845077
cg23229513	0.00453573	0.0121361	0.709508
cg23229568	0.00155215	0.00245921	0.529591
cg23229584	0.0153048	0.0106222	0.153222
cg23229604	-0.00581146	0.00879063	0.510297
cg23229610	0.00446466	0.00621409	0.47439
cg23229652	0.000106707	0.00432196	0.980359
cg23229692	0.00536914	0.00741938	0.471213
cg23229704	-0.0147585	0.0104416	0.161096
cg23229732	0.00111405	0.00609885	0.855485
cg23229770	0.00947495	0.00793024	0.235417
cg23229777	0.00026271	0.00452039	0.953789
cg23229810	0.0068543	0.00558384	0.222937
cg23229820	-0.000899252	0.00308839	0.771613
cg23229829	0.0133349	0.00673802	0.0509732
cg23229916	-0.00515809	0.00618383	0.406495
cg23229920	-0.00250666	0.00522933	0.632895
cg23229984	-0.0022631	0.00326016	0.489425
cg23230014	0.000772351	0.0126479	0.951447
cg23230018	-0.000637549	0.00146641	0.664808
cg23230158	-0.0231117	0.0188877	0.224392
cg23230176	-0.000204747	0.00170662	0.904782
cg23230182	-0.0275954	0.0142976	0.0568558
cg23230209	0.00866771	0.00698463	0.217953
cg23230220	0.00326231	0.00477597	0.496379
cg23230225	0.000971899	0.0043541	0.823892
cg23230276	0.000720385	0.00366026	0.844433
cg23230362	-0.00229429	0.00363587	0.529685
cg23230445	-0.00422409	0.0036559	0.251083
cg23230478	-0.00208362	0.00313574	0.508146
cg23230486	-0.00307443	0.00200174	0.128197
cg23230502	-0.00647057	0.0038951	0.100272
cg23230554	-0.00476935	0.00569156	0.404345
cg23230557	0.00839251	0.00529618	0.116678
cg23230564	0.0118318	0.010844	0.278246
cg23230629	-0.00128862	0.00136289	0.347021
cg23230773	-0.00894509	0.00372136	0.0183525
cg23230830	-0.015659	0.00759447	0.0422017
cg23230834	0.00580757	0.00701352	0.409906
cg23230904	0.00108981	0.004264	0.798875
cg23230910	-0.000529334	0.00180815	0.77041
cg23230929	-0.0074542	0.00778934	0.341232
cg23231093	-0.00197498	0.0058617	0.736981
cg23231148	-0.0041458	0.00400822	0.303851
cg23231163	-0.0078925	0.00546217	0.152067
cg23231185	0.0074131	0.00594934	0.216096
cg23231197	-0.00502307	0.00397755	0.210016
cg23231312	-0.0410549	0.0431031	0.343492
cg23231322	-0.00932328	0.00985399	0.346696
cg23231392	-0.00378627	0.00613702	0.538874
cg23231420	0.000940118	0.00146849	0.52373
cg23231453	-0.00124015	0.00431998	0.774739
cg23231456	0.0025112	0.00300123	0.405041
cg23231462	0.0102452	0.00434662	0.0206651
cg23231489	-0.00157607	0.00364394	0.666435
cg23231515	-0.00467976	0.00240302	0.0547062
cg23231550	0.0105887	0.00845929	0.214025
cg23231587	0.00748709	0.00667611	0.265171
cg23231601	-0.0016372	0.00196684	0.407462
cg23231631	0.0188846	0.0272397	0.489983
cg23231666	-0.000149824	0.00192645	0.938188
cg23231670	-0.00306126	0.00448665	0.496859
cg23231692	-0.00684767	0.00457446	0.138029
cg23231729	0.00410857	0.00172837	0.0196401
cg23231734	-0.0110889	0.00662969	0.0979962
cg23231778	0.0275149	0.0219104	0.212554
cg23231815	-0.0366199	0.0122346	0.00359356
cg23231873	-0.000649797	0.00248654	0.794459
cg23231902	0.012992	0.00742389	0.0836402
cg23231910	0.000845252	0.00234245	0.719093
cg23231958	-0.00602642	0.00691025	0.385555
cg23231974	-0.0011316	0.00151611	0.457446
cg23232056	-0.00415201	0.00470616	0.380072
cg23232093	0.00701157	0.00399644	0.0828735
cg23232185	0.00154422	0.0016788	0.360203
cg23232188	0.00829122	0.00462611	0.0765668
cg23232263	0.0177558	0.00796605	0.028395
cg23232299	-0.0163922	0.0130145	0.211208
cg23232361	-0.000351822	0.00551489	0.94928
cg23232377	0.018348	0.00831922	0.030056
cg23232416	-0.000294273	0.00359209	0.934897
cg23232459	-0.00123007	0.00300784	0.683579
cg23232607	-0.000832345	0.00539124	0.877661
cg23232612	0.00081251	0.00366488	0.825066
cg23232615	-0.0046653	0.00228806	0.0444873
cg23232719	0.00837371	0.00417647	0.0480747
cg23232749	-0.00139187	0.00428149	0.745894
cg23232755	-0.00324641	0.00307712	0.294339
cg23232773	0.00714634	0.00789812	0.368062
cg23232832	0.000135704	0.00387394	0.972136
cg23232844	-0.00338322	0.00223992	0.13456
cg23232849	0.00843564	0.00682681	0.21991
cg23232873	0.0104052	0.00515404	0.0465829
cg23232880	-0.003624	0.00455554	0.428478
cg23232891	-0.00398105	0.00779352	0.610774
cg23232915	0.00118142	0.00401934	0.769508
cg23233138	-0.00526328	0.00391823	0.182675
cg23233141	0.000945988	0.00162668	0.562377
cg23233179	0.00527235	0.00589246	0.373383
cg23233189	-0.00663512	0.00977183	0.498937
cg23233200	0.00327076	0.0053767	0.544559
cg23233264	0.00579654	0.00447912	0.199047
cg23233281	-0.00390529	0.00546256	0.476573
cg23233404	0.0119835	0.0114357	0.297589
cg23233468	-0.0129573	0.0142462	0.365587
cg23233532	0.00930725	0.0098856	0.349058
cg23233589	-0.00315307	0.00734391	0.668734
cg23233605	-0.00227648	0.00240634	0.34675
cg23233631	-0.00602095	0.00465418	0.199206
cg23233646	-0.00446791	0.00380811	0.243893
cg23233650	0.00664481	0.00670095	0.324132
cg23233673	-0.000852248	0.00271042	0.753944
cg23233680	0.00669255	0.00382756	0.0839021
cg23233742	-0.00361048	0.0046596	0.440531
cg23233807	0.00316977	0.00249084	0.20656
cg23233843	0.00543508	0.00559607	0.334126
cg23233874	0.00236825	0.00400878	0.556208
cg23233952	-0.00556607	0.00398047	0.165564
cg23233975	0.00633469	0.00336467	0.0630821
cg23234014	0.00183239	0.00336513	0.587476
cg23234083	0.0083763	0.00503292	0.0996498
cg23234149	-0.00293704	0.00224967	0.19515
cg23234171	-0.00123522	0.00945115	0.896318
cg23234179	0.00456158	0.00534406	0.395683
cg23234261	0.00547251	0.00903628	0.546347
cg23234350	-0.0128058	0.00504674	0.012949
cg23234361	-0.00105639	0.00645176	0.870319
cg23234375	-0.0012995	0.00722769	0.857732
cg23234393	0.014232	0.00709098	0.0478481
cg23234409	0.00077841	0.00352687	0.825836
cg23234498	-0.00503727	0.0098483	0.610306
cg23234510	0.00153648	0.00129082	0.237159
cg23234556	-0.000882526	0.00541106	0.87082
cg23234562	0.0039192	0.00424994	0.358986
cg23234607	7.16227e-05	0.00703135	0.991896
cg23234622	-0.00690555	0.00681807	0.31395
cg23234634	-0.00713577	0.00561312	0.207022
cg23234640	-0.00318821	0.0053113	0.549887
cg23234664	-0.00953502	0.00770219	0.219061
cg23234674	0.00398911	0.00455564	0.383635
cg23234726	-0.0135818	0.00735919	0.0683587
cg23234741	-0.00236758	0.0059378	0.691069
cg23234756	-0.00127956	0.00685756	0.852415
cg23234761	-0.0284338	0.0140609	0.0462287
cg23234774	0.000417658	0.00437873	0.92423
cg23234799	3.33271e-05	0.00338205	0.99216
cg23234805	-0.00266807	0.00530506	0.616285
cg23234811	-0.00302642	0.00410311	0.462748
cg23234816	0.00179296	0.00610513	0.769701
cg23234820	-0.00692137	0.00444639	0.12319
cg23234828	-0.0150322	0.0121491	0.219302
cg23234832	-0.000602783	0.00200458	0.764359
cg23234847	-0.0102043	0.00808273	0.210148
cg23234860	0.0011017	0.00463498	0.812679
cg23234999	0.00318712	0.00387888	0.413516
cg23235004	0.00156853	0.00422801	0.711551
cg23235067	-0.0099907	0.00671896	0.140645
cg23235069	-0.0026213	0.00451202	0.56277
cg23235125	-0.0036755	0.00397812	0.358078
cg23235135	0.0150634	0.00634505	0.0197945
cg23235141	-0.00661523	0.00838222	0.432142
cg23235142	-0.00554797	0.00487325	0.258057
cg23235191	-0.00318281	0.00414151	0.444263
cg23235217	0.00121771	0.00134421	0.367495
cg23235223	0.00282469	0.00522972	0.590492
cg23235241	-0.00121301	0.00144646	0.403989
cg23235277	0.0077888	0.00990588	0.433839
cg23235291	0.000606142	0.00142826	0.672329
cg23235297	0.00252613	0.00112487	0.0272564
cg23235322	0.00174455	0.00587095	0.767061
cg23235323	0.000547851	0.0107429	0.959445
cg23235334	-0.000100533	0.00136223	0.941338
cg23235337	0.0109564	0.00798793	0.17371
cg23235340	-0.00792371	0.00790898	0.319188
cg23235358	-0.0487658	0.0207074	0.0207729
cg23235384	0.0166508	0.0133367	0.215197
cg23235442	0.00222595	0.00218698	0.311587
cg23235457	-0.0107305	0.00699402	0.128598
cg23235460	0.00190918	0.00206098	0.356829
cg23235468	0.00445202	0.00598959	0.459307
cg23235497	0.00389462	0.00467455	0.40704
cg23235565	-1.35657e-05	0.00932843	0.998843
cg23235603	0.00152286	0.00131448	0.249818
cg23235622	-0.000605947	0.00538457	0.910659
cg23235671	-0.00985613	0.00706381	0.166477
cg23235736	-0.00527712	0.00400532	0.191121
cg23235772	9.95906e-05	0.00111482	0.929022
cg23235832	-0.00333193	0.0076841	0.665643
cg23235865	0.0135258	0.0074933	0.0745262
cg23235870	0.00256695	0.00362043	0.480208
cg23235876	0.00253918	0.00487773	0.603992
cg23235965	-0.00457554	0.00606525	0.452655
cg23235971	-0.00515188	0.00533491	0.336875
cg23235989	0.00125912	0.00657382	0.848552
cg23236018	0.00207343	0.00309211	0.504281
cg23236025	0.00392171	0.00295039	0.187251
cg23236165	0.000697729	0.00530424	0.895651
cg23236169	-0.00224879	0.00245405	0.362012
cg23236270	-0.00642715	0.00590444	0.279368
cg23236325	-0.000412279	0.00308155	0.893878
cg23236365	-0.00178829	0.00501756	0.7224
cg23236366	0.0108578	0.00632797	0.0897515
cg23236370	0.000122307	0.0068979	0.985894
cg23236382	-0.0131532	0.00809852	0.107961
cg23236406	0.00388198	0.00346813	0.26608
cg23236408	0.0020307	0.00770063	0.792631
cg23236554	0.000249504	0.00195065	0.898517
cg23236689	-0.00712262	0.0048469	0.145298
cg23236852	-0.00392111	0.00389672	0.317081
cg23236908	0.0021397	0.00383116	0.577938
cg23236921	0.00487746	0.00581365	0.403787
cg23236959	0.00616618	0.00670693	0.360442
cg23237183	0.00119813	0.00270551	0.658975
cg23237225	-0.00076363	0.00153895	0.621003
cg23237249	-0.0188501	0.0106998	0.0816281
cg23237276	-0.00314659	0.00466659	0.50192
cg23237314	-0.00926338	0.00904776	0.308754
cg23237353	-0.0060077	0.00802027	0.455839
cg23237364	0.00097367	0.001594	0.542903
cg23237418	-0.00306506	0.00163336	0.0639342
cg23237433	-0.0217776	0.00877958	0.0150457
cg23237472	-0.0171549	0.0165258	0.302116
cg23237516	-0.00930024	0.00552711	0.0960268
cg23237554	0.00457392	0.0059682	0.445524
cg23237607	-0.00925774	0.0076011	0.226537
cg23237611	-0.0238897	0.016627	0.154361
cg23237621	-0.0214921	0.020849	0.305471
cg23237634	-0.00148025	0.00106622	0.168588
cg23237733	0.000183606	0.00344786	0.957653
cg23237765	-0.00385698	0.0161312	0.81159
cg23237801	0.00208385	0.00543453	0.702325
cg23237856	-0.00349483	0.00325637	0.286137
cg23237972	-0.00297789	0.0102509	0.772124
cg23237976	0.000676009	0.00141552	0.634153
cg23237987	0.0186709	0.00741683	0.0136555
cg23238025	0.00349054	0.0073667	0.63681
cg23238058	0.000642351	0.00986492	0.948232
cg23238077	0.000806555	0.00122343	0.511471
cg23238099	-0.00189153	0.00613356	0.758522
cg23238119	-0.00380932	0.0121489	0.754612
cg23238147	-0.0119839	0.0156291	0.445297
cg23238168	-0.00442664	0.00509174	0.387033
cg23238231	0.00200849	0.00586642	0.732899
cg23238293	-0.0027657	0.0062337	0.658383
cg23238308	-0.00641132	0.00593198	0.28277
cg23238327	0.00468914	0.0109501	0.669543
cg23238350	-0.00803646	0.00635512	0.209405
cg23238438	-0.00225663	0.00714851	0.753003
cg23238440	-0.00435238	0.00324318	0.183084
cg23238458	-0.000237199	0.00108475	0.827421
cg23238483	-0.020673	0.0149924	0.171461
cg23238501	0.00204648	0.00869136	0.814404
cg23238530	0.00742616	0.0106341	0.486829
cg23238603	0.000616339	0.00123996	0.620398
cg23238631	0.0144086	0.00847915	0.0928371
cg23238677	0.00758356	0.00682564	0.269612
cg23238694	0.00123581	0.00377036	0.743874
cg23238703	-0.000186202	0.00661391	0.977605
cg23238719	0.00131024	0.00491674	0.790495
cg23238734	0.0145285	0.00624139	0.0222451
cg23238783	0.00150327	0.00290405	0.606019
cg23238790	-0.00568483	0.00825255	0.492746
cg23238793	-0.0010533	0.00674896	0.876341
cg23238869	0.00416338	0.00375787	0.270954
cg23238918	-0.00361382	0.00217038	0.0994969
cg23238986	-0.00819617	0.0107538	0.448021
cg23239039	0.00118617	0.00143178	0.40968
cg23239052	-0.000550751	0.00196239	0.779642
cg23239078	-0.000566434	0.00104694	0.589865
cg23239150	0.00548515	0.00734441	0.457169
cg23239239	0.00018598	0.0048064	0.969223
cg23239274	0.000793442	0.00818046	0.922956
cg23239344	-0.000712918	0.00913863	0.937998
cg23239388	-0.000956457	0.00547768	0.861792
cg23239396	-0.000516642	0.00237901	0.828587
cg23239407	0.00359853	0.00699786	0.608393
cg23239444	0.0031738	0.00510675	0.535902
cg23239533	-0.00225135	0.00433673	0.604985
cg23239545	-0.00338728	0.0062862	0.591371
cg23239574	-0.00282927	0.0068498	0.68059
cg23239588	0.00467096	0.00776219	0.5489
cg23239612	0.00112354	0.00205151	0.585325
cg23239629	0.00160454	0.00322263	0.619813
cg23239637	0.000364185	0.00134057	0.786524
cg23239690	-0.00507773	0.0075446	0.502713
cg23239742	0.00151398	0.00167823	0.369479
cg23239754	-0.0027692	0.00203389	0.176861
cg23239812	0.0014401	0.00253689	0.571726
cg23239813	-0.00793979	0.009226	0.39183
cg23239817	-0.0100573	0.00900012	0.266872
cg23239828	0.00831694	0.00263421	0.00218894
cg23239840	-0.00400673	0.0053592	0.456696
cg23239842	0.000350514	0.00180535	0.846508
cg23239846	0.0111163	0.0057729	0.0574201
cg23239870	0.00970402	0.00608383	0.114327
cg23239891	0.00167626	0.00388712	0.667364
cg23239935	0.00292556	0.00223076	0.193153
cg23239961	-0.00267068	0.00650599	0.682452
cg23239971	-0.0002305	0.00379018	0.951646
cg23240013	0.00183144	0.00135368	0.179581
cg23240026	-0.0016978	0.0023334	0.468808
cg23240109	-0.00745868	0.00486721	0.129044
cg23240145	0.00550476	0.0201657	0.785518
cg23240149	0.00510069	0.00255134	0.0487057
cg23240171	-0.00476207	0.00489612	0.333438
cg23240213	-0.00322641	0.00427074	0.452009
cg23240294	-0.00590764	0.00846508	0.487111
cg23240355	-0.00121533	0.00228201	0.595688
cg23240403	0.000115328	0.00148626	0.938328
cg23240465	-0.0113209	0.00580485	0.0543663
cg23240470	-0.000276836	0.00448571	0.950931
cg23240473	-0.00156282	0.00493184	0.752091
cg23240477	0.0026897	0.00398651	0.501655
cg23240479	-0.00454834	0.00365261	0.216391
cg23240565	0.00560813	0.00390541	0.154591
cg23240589	0.0157853	0.0103638	0.131355
cg23240617	0.00453734	0.00680695	0.506807
cg23240660	-0.00393165	0.00609547	0.520617
cg23240663	-0.0033777	0.00239174	0.161448
cg23240791	-0.0021715	0.00377533	0.566653
cg23240857	-0.00117518	0.00155059	0.450562
cg23240888	0.024391	0.017888	0.17623
cg23240895	0.00338539	0.00777601	0.664377
cg23240927	-0.0243751	0.0210713	0.250524
cg23240961	0.00126902	0.00214942	0.556453
cg23241016	-0.00336134	0.00288571	0.247275
cg23241030	-0.00273046	0.00463515	0.557337
cg23241045	-0.00237637	0.00195727	0.227986
cg23241141	0.00363568	0.00659155	0.582659
cg23241201	-0.00012443	0.00219248	0.954872
cg23241240	-0.00236455	0.00666914	0.723784
cg23241335	0.00158434	0.00292483	0.58942
cg23241413	0.011157	0.0131716	0.399293
cg23241420	-0.00431098	0.00299697	0.153895
cg23241429	0.000108998	0.00186729	0.953586
cg23241448	0.0496839	0.0204122	0.016976
cg23241456	0.00099543	0.00209676	0.636158
cg23241473	0.00125224	0.0054073	0.817405
cg23241561	-0.00347872	0.00607337	0.56827
cg23241592	-0.00327258	0.0118548	0.783161
cg23241628	0.00173752	0.00271599	0.524024
cg23241637	0.00179892	0.00278795	0.520465
cg23241663	0.00172878	0.00119088	0.150186
cg23241737	0.00684698	0.00525107	0.1957
cg23241772	-0.00110972	0.00330266	0.737674
cg23241781	0.00126046	0.00306237	0.681648
cg23241863	-0.00196702	0.00150233	0.193878
cg23241878	0.00472126	0.00972452	0.628542
cg23241914	-0.0044242	0.00487833	0.36696
cg23241950	0.00580067	0.00341337	0.0928179
cg23242017	-0.00218052	0.00305524	0.477324
cg23242052	1.3788e-06	0.00288485	0.99962
cg23242151	-0.00526059	0.00338129	0.123387
cg23242220	-0.00711168	0.00833608	0.395935
cg23242236	0.00409752	0.00556089	0.463199
cg23242341	0.00821224	0.00520452	0.118216
cg23242429	0.000622175	0.00478289	0.896801
cg23242456	0.00885436	0.00539822	0.104567
cg23242489	-0.00664579	0.0130676	0.612341
cg23242503	0.00236194	0.00576068	0.682805
cg23242511	-0.026284	0.0125033	0.0384293
cg23242561	-0.00197323	0.00780268	0.800949
cg23242592	-0.000769679	0.00411614	0.852104
cg23242649	-0.00682476	0.00479176	0.157945
cg23242708	-0.0119396	0.00818337	0.148165
cg23242810	-0.00157143	0.00433622	0.717936
cg23242833	0.00316842	0.00427077	0.460155
cg23242862	-0.00670776	0.00433391	0.125315
cg23242863	0.000755559	0.00229124	0.742375
cg23242898	-0.00190653	0.001824	0.298806
cg23242944	0.00828959	0.00581145	0.157325
cg23243012	-0.000746178	0.00248772	0.764935
cg23243015	-0.00351665	0.00465078	0.451607
cg23243030	-0.00546639	0.00535117	0.309835
cg23243066	-0.0010068	0.00177616	0.572284
cg23243080	-0.00801563	0.0145708	0.583649
cg23243085	0.00416872	0.00907466	0.647107
cg23243176	-0.0179795	0.0086034	0.0395534
cg23243191	-0.00808183	0.00515374	0.120477
cg23243267	-0.000418732	0.00618672	0.946194
cg23243277	0.0179407	0.0101164	0.0796556
cg23243312	0.000277796	0.00213486	0.896769
cg23243343	-0.00356516	0.00282395	0.210151
cg23243355	-0.0069291	0.0110033	0.530521
cg23243359	-0.00110571	0.00169372	0.515587
cg23243378	9.69598e-05	0.00353113	0.978157
cg23243400	0.010827	0.0195435	0.581003
cg23243408	0.00224855	0.00432857	0.604755
cg23243419	0.0102173	0.00965972	0.293108
cg23243463	-0.000951863	0.00225404	0.673854
cg23243474	0.00245874	0.00506668	0.628701
cg23243492	-0.00255855	0.0084177	0.761892
cg23243552	-0.00547427	0.00743369	0.46346
cg23243603	0.00132434	0.00413631	0.749603
cg23243608	0.0146312	0.008269	0.0803305
cg23243617	0.000713181	0.00222833	0.749697
cg23243652	0.00137043	0.00229096	0.551265
cg23243690	-0.00798611	0.00400293	0.0491653
cg23243821	0.00656766	0.0055011	0.23577
cg23243856	0.00378397	0.00423267	0.373793
cg23243884	-0.0031144	0.00411779	0.451496
cg23243888	0.00598941	0.00934968	0.523466
cg23243902	0.00681651	0.00433787	0.119721
cg23243924	-0.00262753	0.00453558	0.563874
cg23243982	0.00110395	0.0091468	0.904213
cg23243991	0.00365064	0.0179121	0.838979
cg23243994	0.000708414	0.00154777	0.648309
cg23243995	-0.00204916	0.00783914	0.794401
cg23243999	0.00819159	0.0146423	0.577293
cg23244053	-0.00350567	0.00569634	0.539882
cg23244095	-0.0140949	0.0098848	0.157472
cg23244103	-0.00180453	0.00594093	0.762047
cg23244129	0.00551272	0.00638289	0.390144
cg23244169	0.00289936	0.00428772	0.500708
cg23244187	-0.00302795	0.00435127	0.488361
cg23244192	0.00309916	0.00178937	0.0868197
cg23244226	0.0036253	0.00377592	0.33966
cg23244234	0.00211379	0.00622668	0.735072
cg23244253	-0.000897832	0.00321079	0.780425
cg23244254	0.00617321	0.0048642	0.207786
cg23244376	0.00909133	0.00498554	0.0716553
cg23244398	0.000221149	0.00297244	0.940863
cg23244421	0.00186882	0.00249375	0.455637
cg23244452	0.00193455	0.0066248	0.770969
cg23244455	0.00123697	0.00292648	0.67357
cg23244463	-0.00932024	0.00518439	0.0756858
cg23244464	0.00202283	0.0055696	0.717343
cg23244488	-0.000469891	0.0062726	0.940457
cg23244497	-0.00381714	0.00399519	0.342005
cg23244540	-0.00661985	0.0114056	0.563144
cg23244545	-0.0314885	0.021707	0.150484
cg23244559	-0.00624448	0.00757174	0.411793
cg23244600	0.0074503	0.00500606	0.140299
cg23244605	-0.00232305	0.00465519	0.619023
cg23244617	-0.00174624	0.00164412	0.291122
cg23244697	-0.0140261	0.00453839	0.0026834
cg23244703	-0.00129227	0.00933837	0.890258
cg23244761	0.00847685	0.0305744	0.782243
cg23244790	0.00196849	0.00695841	0.77793
cg23244810	-0.00498596	0.00732149	0.497678
cg23244817	0.00219268	0.00479097	0.648331
cg23244858	0.0018492	0.00487933	0.705621
cg23244859	0.00516404	0.00871764	0.555142
cg23244877	-0.00447642	0.007957	0.57517
cg23244910	-0.000768635	0.00431953	0.85918
cg23244913	-0.0323905	0.0314958	0.30661
cg23244948	-0.00213605	0.00827932	0.797018
cg23244997	-0.000925806	0.00125461	0.462547
cg23245007	-0.056252	0.0251307	0.0277491
cg23245009	0.00143327	0.00480314	0.766108
cg23245017	0.00523442	0.00946325	0.581592
cg23245063	-0.000891346	0.00594535	0.881172
cg23245192	-0.0260103	0.0111545	0.0220205
cg23245237	0.0427957	0.0251897	0.0929053
cg23245286	0.00117204	0.00258256	0.651081
cg23245289	0.00614451	0.00474985	0.19922
cg23245291	-0.00275203	0.00478443	0.566636
cg23245310	0.00492734	0.00597134	0.411535
cg23245313	0.0089114	0.00431767	0.0420029
cg23245316	0.0021473	0.00168203	0.205136
cg23245432	-0.00696618	0.00411157	0.0937877
cg23245485	-0.00493504	0.00621936	0.429648
cg23245486	0.00105982	0.00285906	0.71177
cg23245497	-0.00487374	0.00360088	0.179407
cg23245586	-0.000671618	0.00741699	0.928057
cg23245599	-0.000635231	0.00165321	0.701738
cg23245620	-0.00560775	0.0054658	0.307749
cg23245720	0.0104513	0.0196648	0.596446
cg23245763	0.000485053	0.00763417	0.949485
cg23245768	0.00341824	0.00393552	0.387477
cg23245800	0.0014143	0.00142716	0.324438
cg23245835	-0.0033506	0.00351996	0.343792
cg23245838	-0.0028501	0.00156627	0.0722476
cg23245856	0.00220943	0.00340393	0.517995
cg23245885	0.00589832	0.0047799	0.220532
cg23245895	-0.00913234	0.0121125	0.452911
cg23245898	0.00169463	0.00812803	0.835332
cg23245901	0.00113073	0.00468076	0.809682
cg23245905	-0.0212983	0.0127424	0.0982251
cg23245933	0.00591692	0.00461598	0.203306
cg23245942	0.00736308	0.00528138	0.16682
cg23245945	0.000333994	0.00312577	0.915153
cg23245952	0.0251332	0.0139248	0.0745467
cg23245997	-0.0032284	0.0066648	0.629323
cg23246084	0.00217656	0.00983155	0.825311
cg23246095	-0.00167015	0.00576825	0.772855
cg23246149	0.0044161	0.00912534	0.629646
cg23246268	0.017006	0.0065491	0.0110499
cg23246292	0.00159789	0.00500506	0.750298
cg23246293	0.00820024	0.00848857	0.336705
cg23246296	-0.000284332	0.00543138	0.95837
cg23246320	0.00466259	0.00617456	0.452211
cg23246360	-0.00841991	0.00564179	0.139207
cg23246394	0.00152391	0.0053571	0.77673
cg23246568	-0.00164417	0.00151942	0.282195
cg23246640	-0.00296007	0.00806017	0.714327
cg23246703	0.00633112	0.00437672	0.151618
cg23246706	-0.000367788	0.00214089	0.864
cg23246769	-0.00231491	0.004524	0.610161
cg23246802	0.00843045	0.00690117	0.22516
cg23246815	-0.0293017	0.0263002	0.268293
cg23246821	-0.0119898	0.0138995	0.390723
cg23246885	0.00281143	0.0024751	0.259124
cg23246886	0.000916877	0.00359697	0.7994
cg23246901	-0.00462932	0.00462802	0.319949
cg23246911	0.018419	0.0218347	0.401225
cg23246918	-0.00190419	0.00352455	0.590396
cg23246939	-0.00129072	0.0112546	0.90896
cg23246961	0.0109724	0.0123112	0.37525
cg23246978	0.00141057	0.0018501	0.447868
cg23246984	-0.00209857	0.00315579	0.507815
cg23247000	-0.000496085	0.00145046	0.733162
cg23247003	-0.00222539	0.00337593	0.511512
cg23247060	-0.0105253	0.00658684	0.113686
cg23247068	-0.00635198	0.0126418	0.616615
cg23247171	-0.000864744	0.0057159	0.880099
cg23247185	-0.00129054	0.0065898	0.845193
cg23247191	-0.00938568	0.00715409	0.192994
cg23247274	0.0153701	0.019396	0.430262
cg23247275	-0.00664507	0.00414203	0.112271
cg23247281	0.00078662	0.00320159	0.806496
cg23247337	0.00316291	0.00213994	0.143009
cg23247343	-0.00123661	0.00482938	0.798509
cg23247416	0.00128309	0.00282509	0.650832
cg23247437	9.95236e-05	0.00680774	0.988369
cg23247450	-0.00214636	0.00945487	0.820948
cg23247475	-0.00300941	0.00378392	0.428593
cg23247476	0.00100003	0.00478835	0.835057
cg23247504	0.00377739	0.010748	0.726099
cg23247524	-0.00446257	0.00876007	0.611746
cg23247595	0.000704874	0.00132643	0.59649
cg23247602	-0.00818071	0.00993558	0.412546
cg23247616	-0.00456013	0.00601715	0.450586
cg23247655	0.00688714	0.00617765	0.267986
cg23247704	0.000541727	0.00198638	0.785715
cg23247842	0.00233283	0.00347735	0.504084
cg23247845	-0.00553475	0.00369524	0.137803
cg23247879	-0.00257677	0.0111751	0.818181
cg23247945	-0.00933397	0.0131361	0.47926
cg23247955	0.0130175	0.0120489	0.282955
cg23247968	-0.00107009	0.0014763	0.470492
cg23248051	-0.00326104	0.00399994	0.417142
cg23248055	-0.00134632	0.00422656	0.75084
cg23248083	-0.00105507	0.0072891	0.885246
cg23248150	-0.0010813	0.00524063	0.837015
cg23248168	-0.00400815	0.00926275	0.666292
cg23248177	0.0101429	0.00578247	0.0829394
cg23248205	0.00706781	0.00537522	0.192003
cg23248208	-0.0103797	0.0125722	0.411285
cg23248255	-0.00301182	0.00400679	0.454273
cg23248330	-0.00128302	0.00647042	0.843281
cg23248351	-0.00860269	0.00429163	0.048123
cg23248357	0.00279	0.00218774	0.205603
cg23248377	-0.0235071	0.0187833	0.214109
cg23248424	0.083017	0.0667347	0.216846
cg23248445	0.000657025	0.00346607	0.850096
cg23248452	0.00537736	0.00631087	0.39651
cg23248537	0.00116487	0.00440033	0.791848
cg23248587	0.00114536	0.00128837	0.376455
cg23248654	0.00329102	0.00760529	0.666284
cg23248689	0.00303301	0.0111114	0.785528
cg23248729	-0.00571063	0.00912477	0.533059
cg23248781	-0.00201588	0.00449695	0.655068
cg23248838	0.000732911	0.00414829	0.860172
cg23248842	-0.00281658	0.00313777	0.371856
cg23248846	-0.00359443	0.00469306	0.445807
cg23248865	-0.000281083	0.00187987	0.881488
cg23248871	-0.000944136	0.00150418	0.53186
cg23248885	0.00615914	0.0100868	0.543047
cg23248887	-0.00192125	0.00848707	0.821442
cg23248910	-0.00180573	0.0164826	0.913016
cg23248920	0.000257405	0.00363117	0.94365
cg23248995	0.000806262	0.00452061	0.858861
cg23249120	0.005602	0.00408764	0.174064
cg23249133	-0.0011519	0.00652346	0.860251
cg23249140	0.00270392	0.00584774	0.644957
cg23249207	-0.00226066	0.00255849	0.379353
cg23249239	-0.00359719	0.00387071	0.355287
cg23249254	-0.00771331	0.00956395	0.422155
cg23249278	0.000972943	0.00495135	0.844677
cg23249321	-0.00124389	0.0013389	0.355443
cg23249336	0.0024453	0.00164458	0.14066
cg23249367	-0.00277833	0.00748794	0.711509
cg23249369	0.0079464	0.00676444	0.243307
cg23249399	-0.0141726	0.012105	0.244873
cg23249414	0.00107068	0.0053307	0.841283
cg23249502	0.00779895	0.00612303	0.20616
cg23249562	0.0286592	0.0175527	0.106135
cg23249584	-0.00248291	0.00951453	0.794741
cg23249608	0.0121059	0.0101352	0.235548
cg23249624	0.00225819	0.00183764	0.222441
cg23249667	-0.000253072	0.00133008	0.849542
cg23249710	0.000526724	0.00138882	0.705419
cg23249717	-0.00624551	0.00317164	0.0521152
cg23249839	0.00152494	0.00191858	0.428876
cg23249868	-0.0136392	0.0111249	0.223504
cg23249872	-0.0089768	0.00566456	0.116656
cg23249942	0.00100992	0.00192002	0.600228
cg23250019	-0.00833073	0.00676426	0.221425
cg23250039	-0.00308038	0.0040732	0.451538
cg23250085	-0.0202947	0.012833	0.117404
cg23250157	-0.00326408	0.00648891	0.616219
cg23250169	0.00541966	0.00591497	0.362063
cg23250191	0.000722396	0.00320144	0.822005
cg23250289	-0.00448703	0.00579118	0.440555
cg23250322	0.00676042	0.0034813	0.0553818
cg23250339	8.22458e-05	0.0038201	0.982872
cg23250374	-0.0030323	0.00239505	0.208867
cg23250405	0.0240427	0.012172	0.0514102
cg23250471	-0.000819224	0.00393102	0.835404
cg23250489	-0.0297644	0.0143641	0.0412121
cg23250494	-0.000134273	0.00205145	0.947964
cg23250528	0.00104251	0.00402937	0.796456
cg23250540	-0.00537302	0.0033114	0.108297
cg23250574	-0.00396027	0.0107497	0.713465
cg23250587	0.0005954	0.00121015	0.623955
cg23250593	-0.00761066	0.00698853	0.279152
cg23250682	-0.000433392	0.00181171	0.8115
cg23250700	0.00566689	0.00787123	0.473486
cg23250715	-0.000964067	0.00853903	0.910369
cg23250741	0.00222149	0.00369254	0.548994
cg23250750	0.00266781	0.00697483	0.70303
cg23250795	0.00126149	0.00291553	0.666319
cg23250869	-0.00419812	0.00496241	0.399883
cg23250871	0.00614618	0.010277	0.551358
cg23250889	-0.00493208	0.0102284	0.63088
cg23250906	0.005594	0.00527211	0.291601
cg23250910	0.00023984	0.00143989	0.868096
cg23250927	-0.00753202	0.00530556	0.159284
cg23250973	-0.00186605	0.00728892	0.798546
cg23251042	0.0340226	0.0322845	0.294875
cg23251056	0.000236234	0.0050445	0.962756
cg23251057	-0.00224405	0.00740409	0.762551
cg23251122	-0.00904573	0.00339512	0.00919229
cg23251141	0.00330132	0.0103804	0.751221
cg23251170	0.00973224	0.00655218	0.141067
cg23251185	-0.00247179	0.008036	0.75913
cg23251248	-0.000460668	0.00773016	0.952616
cg23251254	-0.000185638	0.00112241	0.869019
cg23251279	-0.0133231	0.00677798	0.0525284
cg23251282	-0.0345508	0.0141797	0.0168623
cg23251286	0.00086561	0.0109201	0.937002
cg23251296	-0.00419545	0.00354529	0.239878
cg23251299	0.00267908	0.00846226	0.752312
cg23251303	-0.000814168	0.00817875	0.920933
cg23251349	-0.00208486	0.00312339	0.50622
cg23251359	-0.00184579	0.00349704	0.598972
cg23251468	-0.00163005	0.0109253	0.881742
cg23251547	-0.0123124	0.00772779	0.114727
cg23251582	-0.00134059	0.00326936	0.68278
cg23251603	0.00150184	0.00135206	0.269726
cg23251640	-0.00138714	0.00132782	0.299068
cg23251687	0.00172341	0.00236585	0.468295
cg23251701	0.0114848	0.00896178	0.20341
cg23251746	-0.00151978	0.00462412	0.743201
cg23251761	0.00488333	0.0104151	0.640334
cg23251790	0.00777382	0.00431287	0.0749346
cg23251794	-0.00229228	0.0035743	0.522998
cg23251795	0.0158538	0.00881211	0.0754713
cg23251798	-0.00469885	0.00324527	0.151237
cg23251809	-0.00214475	0.0055166	0.698388
cg23251858	-0.0271828	0.0152994	0.0791102
cg23251868	-0.00413383	0.00395536	0.298862
cg23251889	-0.000255893	0.00801863	0.974615
cg23251970	-0.0063568	0.00632246	0.317477
cg23251991	-0.00901827	0.00482989	0.0652442
cg23252029	0.00986082	0.0135047	0.467245
cg23252063	-0.00283157	0.00309614	0.362956
cg23252178	0.00103819	0.00448366	0.817431
cg23252183	0.00498821	0.00487595	0.309133
cg23252243	9.84744e-05	0.0043221	0.981875
cg23252259	0.00398976	0.0147566	0.787515
cg23252336	0.00120298	0.00444542	0.787331
cg23252378	-0.0115013	0.00964933	0.236531
cg23252387	0.000587223	0.00171347	0.732643
cg23252483	-0.00394626	0.00384394	0.307447
cg23252537	-0.00254417	0.00767074	0.740934
cg23252586	-0.0148566	0.00876511	0.0936569
cg23252587	0.0159365	0.00450106	0.000643844
cg23252622	-0.00388977	0.00411789	0.347478
cg23252629	-0.0154817	0.011606	0.185707
cg23252648	-0.00452038	0.00602529	0.455138
cg23252698	0.00125173	0.00296639	0.674087
cg23252712	-0.00945299	0.0104368	0.367575
cg23252721	-0.00166779	0.00327189	0.611529
cg23252755	-0.00300321	0.00890741	0.73681
cg23252822	-0.000418208	0.00355459	0.906614
cg23252828	-0.00849101	0.00429525	0.051227
cg23252830	0.000110279	0.00135585	0.935362
cg23252845	-0.0023884	0.00382864	0.534374
cg23252848	0.00112769	0.00181182	0.535303
cg23252861	0.000988754	0.00262885	0.707746
cg23252899	-0.0051552	0.00317263	0.107802
cg23252902	0.0108132	0.00928661	0.247451
cg23252903	0.00522917	0.0052245	0.319654
cg23252919	-0.00469159	0.00546202	0.39273
cg23252997	-0.00496721	0.00519529	0.341671
cg23253006	0.00984455	0.00519947	0.0616318
cg23253053	0.0159295	0.00717903	0.0290965
cg23253124	-0.0109059	0.0111815	0.33209
cg23253179	0.00964234	0.00703055	0.173749
cg23253243	-0.0056189	0.0110791	0.613325
cg23253262	-0.0126631	0.00597886	0.0370292
cg23253272	0.00180879	0.00156896	0.252127
cg23253309	0.00103475	0.00262155	0.694024
cg23253399	0.000121896	0.00769584	0.987399
cg23253428	0.0158174	0.0100089	0.11766
cg23253448	0.0142188	0.00732382	0.0554404
cg23253569	0.000983636	0.00158568	0.536666
cg23253582	0.00242843	0.00423035	0.567416
cg23253583	0.00674688	0.00407607	0.101479
cg23253584	-0.00466114	0.0101105	0.645934
cg23253588	-0.00249425	0.00585317	0.67106
cg23253654	-0.00239373	0.00153668	0.122927
cg23253678	-0.000722519	0.00417992	0.863167
cg23253718	-0.00814146	0.00652621	0.215561
cg23253739	0.0150432	0.00511045	0.00415896
cg23253752	0.00384762	0.00430697	0.374135
cg23253756	-0.00100772	0.00346703	0.772005
cg23253879	-0.000740597	0.00144952	0.610698
cg23253885	-0.00187013	0.00420303	0.657463
cg23253914	0.00219374	0.00120667	0.0725037
cg23253961	-0.00276428	0.00713637	0.699442
cg23253978	0.00848324	0.00566063	0.137587
cg23253988	-0.00203708	0.00451905	0.653273
cg23253991	-0.00314083	0.00381858	0.413034
cg23254024	0.00181393	0.00481605	0.707356
cg23254031	-0.00254904	0.0013232	0.0573174
cg23254045	-0.00470483	0.00894392	0.600201
cg23254047	-0.00187336	0.00197159	0.344655
cg23254057	0.00514353	0.00643918	0.426589
cg23254109	0.000139339	0.0039053	0.97162
cg23254148	0.0103292	0.00606012	0.0918645
cg23254163	0.00457396	0.0083714	0.586204
cg23254184	-0.000313997	0.00173151	0.856521
cg23254196	-0.0318533	0.0188145	0.0940308
cg23254295	-0.00322445	0.00555807	0.563321
cg23254302	-0.000882218	0.00732702	0.904439
cg23254316	-0.00665708	0.00807704	0.41208
cg23254334	-0.00382597	0.00469882	0.417731
cg23254346	-0.000652604	0.00520236	0.900462
cg23254393	0.00511038	0.0045536	0.264835
cg23254463	-0.00807068	0.00619139	0.195832
cg23254497	-0.00289671	0.00474479	0.54312
cg23254528	0.000312165	0.00369307	0.932831
cg23254569	-0.00466068	0.00683176	0.49692
cg23254588	0.00376847	0.00369717	0.310893
cg23254650	0.00331239	0.0111198	0.766503
cg23254662	-0.00159312	0.00936178	0.865269
cg23254733	4.39146e-05	0.00200976	0.982617
cg23254737	0.0038459	0.00399786	0.338721
cg23254908	-0.00234311	0.00339513	0.491943
cg23254918	0.000259114	0.00173435	0.881583
cg23255020	-0.000632983	0.00557163	0.90981
cg23255123	-0.00163713	0.00857441	0.849023
cg23255141	-0.0104021	0.0113668	0.362651
cg23255151	-0.000189812	0.00336233	0.955111
cg23255176	-0.00886643	0.00984142	0.370113
cg23255231	0.00348946	0.00561457	0.535896
cg23255283	0.0134072	0.0081486	0.103508
cg23255320	0.00252286	0.0121989	0.836641
cg23255368	-0.00326833	0.00318584	0.307787
cg23255474	0.00207616	0.00576696	0.719712
cg23255486	-0.000271713	0.00124465	0.827704
cg23255601	0.0131228	0.00986142	0.186759
cg23255694	-0.0045135	0.00485057	0.354682
cg23255774	0.000741774	0.00184433	0.68853
cg23255806	-0.000702613	0.00198519	0.72425
cg23255835	-0.00225676	0.00188504	0.234484
cg23255837	-0.00513488	0.00612782	0.404348
cg23255911	0.00588738	0.0035156	0.0975949
cg23255912	0.000557288	0.00151092	0.713143
cg23255934	0.00671376	0.00787731	0.396393
cg23255942	-0.000838751	0.00513344	0.870591
cg23255950	-0.0190813	0.00950437	0.0477847
cg23255963	-0.000729384	0.00480992	0.879821
cg23255964	0.0132551	0.00947749	0.165493
cg23255995	0.00167843	0.00246298	0.497388
cg23256107	-0.0244712	0.0105945	0.023267
cg23256108	-0.0109718	0.00930552	0.241589
cg23256150	0.0057858	0.00753259	0.444506
cg23256188	-0.00425581	0.00411216	0.303569
cg23256223	-0.00193162	0.00324262	0.552924
cg23256235	0.025992	0.0135519	0.0583961
cg23256343	0.00787455	0.00826796	0.343524
cg23256367	-0.000112362	0.00867897	0.9897
cg23256393	6.80819e-05	0.00265331	0.979588
cg23256401	0.00105442	0.00709123	0.882139
cg23256459	0.00103511	0.00566925	0.855549
cg23256466	0.00221063	0.00266421	0.408951
cg23256476	-0.00219753	0.00322249	0.497091
cg23256480	-0.000729403	0.00201618	0.718398
cg23256577	-0.00996855	0.00805424	0.219166
cg23256579	-0.00609468	0.00581391	0.297408
cg23256630	-0.00173379	0.00127168	0.176279
cg23256664	-0.00171131	0.00129194	0.18877
cg23256675	-0.00804638	0.0155242	0.605557
cg23256683	-0.0020845	0.00444926	0.640595
cg23256802	-0.00255846	0.0144904	0.860263
cg23256822	0.00148801	0.00539047	0.783168
cg23256829	-0.0352561	0.021012	0.0969553
cg23256882	-0.00271604	0.00758067	0.720998
cg23256899	-0.0022187	0.00465536	0.634849
cg23256971	0.00305697	0.00325669	0.350498
cg23257002	-0.000409102	0.00688869	0.95278
cg23257028	-0.00244941	0.00558146	0.661861
cg23257041	-0.000735646	0.00240546	0.76047
cg23257141	0.0015944	0.0018361	0.387586
cg23257184	-0.023569	0.0147745	0.114282
cg23257220	0.00521654	0.00283661	0.0693263
cg23257239	-0.0400197	0.0176966	0.0262256
cg23257256	0.000387396	0.002166	0.858469
cg23257289	0.00349553	0.0100425	0.728625
cg23257354	-0.00155638	0.0035562	0.662722
cg23257365	0.00100945	0.00199702	0.6145
cg23257386	-0.00659908	0.00500982	0.19122
cg23257461	-0.0124556	0.00763273	0.106322
cg23257502	0.0166432	0.0070351	0.0202158
cg23257561	-0.00687226	0.0145727	0.638403
cg23257564	0.00320367	0.00364523	0.381896
cg23257569	0.00523869	0.00436173	0.232989
cg23257638	0.000531269	0.00690333	0.938833
cg23257697	0.00240092	0.00735306	0.744816
cg23257840	-0.00224009	0.00151995	0.144146
cg23257859	-0.00669561	0.00324915	0.0423157
cg23257934	0.0119999	0.00832849	0.153224
cg23257935	-0.00767816	0.00489148	0.120115
cg23257987	-0.00177171	0.00412543	0.66865
cg23258008	0.00668457	0.0059209	0.26201
cg23258033	0.0155097	0.00959343	0.109564
cg23258044	-0.00254967	0.00435726	0.559958
cg23258063	-0.000162616	0.00125509	0.897209
cg23258065	-0.00249447	0.00244965	0.311361
cg23258095	-0.0120368	0.00684731	0.0822833
cg23258152	0.0131692	0.0109505	0.232389
cg23258173	-0.00394059	0.00698022	0.573842
cg23258188	0.000715548	0.00355191	0.840814
cg23258300	0.00158245	0.00464383	0.734102
cg23258304	-0.0052214	0.0104329	0.618005
cg23258320	-0.000388352	0.00153973	0.801466
cg23258358	0.0116785	0.00548783	0.0361599
cg23258365	-0.000614563	0.00425398	0.885465
cg23258400	-0.00357035	0.0058553	0.543608
cg23258585	0.00208757	0.00601649	0.729448
cg23258611	-0.0273314	0.0154792	0.0809572
cg23258615	-0.00338517	0.00518674	0.515697
cg23258617	-0.00156692	0.00910755	0.863801
cg23258703	0.0170428	0.0119018	0.155739
cg23258717	-0.0213751	0.0139092	0.127981
cg23258718	0.00764891	0.00657394	0.2478
cg23258840	0.0076274	0.00725934	0.296306
cg23258854	-0.00284887	0.00694598	0.682707
cg23258897	-0.0010537	0.00144219	0.466972
cg23258914	-0.00891144	0.00818773	0.279429
cg23258940	0.00148926	0.00505686	0.769075
cg23259001	0.0124447	0.0101716	0.224452
cg23259031	0.00379306	0.00683542	0.580378
cg23259038	-0.0113639	0.0108546	0.298033
cg23259092	-0.000931446	0.00398218	0.815609
cg23259119	0.00721554	0.00572671	0.211046
cg23259136	0.00275878	0.00567285	0.627968
cg23259289	-0.00197743	0.00556731	0.723309
cg23259324	0.0151559	0.00850522	0.0782466
cg23259375	0.00373611	0.0100315	0.710472
cg23259381	-0.000898654	0.00247768	0.717708
cg23259384	0.00320963	0.00490014	0.514191
cg23259394	0.0284381	0.0140798	0.0464828
cg23259435	0.00389204	0.00127383	0.00298386
cg23259440	-0.00334217	0.00406265	0.412951
cg23259477	0.000858447	0.00294328	0.771238
cg23259527	-0.00966299	0.0061236	0.118197
cg23259586	-0.00579129	0.00543425	0.289507
cg23259603	-0.000196277	0.00872462	0.982103
cg23259607	0.00952453	0.010352	0.360084
cg23259671	0.015161	0.0075161	0.046764
cg23259681	-0.00313266	0.00470573	0.507356
cg23259711	0.00265571	0.00188557	0.162565
cg23259713	0.00645227	0.00649742	0.323439
cg23259721	0.000962138	0.00605426	0.874101
cg23259813	0.00751412	0.00573024	0.193203
cg23259851	0.00669642	0.00316382	0.037153
cg23259900	0.0063313	0.00640238	0.325455
cg23259973	-0.00472651	0.0103399	0.648727
cg23259981	-0.00858962	0.00481183	0.0777298
cg23260026	-0.00564243	0.0110063	0.609493
cg23260105	0.00209584	0.00128685	0.107003
cg23260190	-0.00136602	0.00378503	0.719049
cg23260202	0.00872251	0.0206523	0.673811
cg23260221	0.00370928	0.00577399	0.522295
cg23260241	-0.00367622	0.00759296	0.629488
cg23260254	-0.00964798	0.00531785	0.073084
cg23260328	0.0314771	0.0324984	0.335443
cg23260330	-0.0067737	0.00356866	0.0609978
cg23260484	-0.00192511	0.0040872	0.638813
cg23260500	-0.000505058	0.0046896	0.914484
cg23260502	0.00057349	0.00328803	0.861943
cg23260525	0.0070224	0.00879574	0.42682
cg23260529	0.00785805	0.020221	0.698515
cg23260554	0.000280195	0.00554372	0.959806
cg23260573	0.00288749	0.00468697	0.539459
cg23260578	0.00461697	0.00608189	0.449825
cg23260612	0.00499532	0.00342508	0.148316
cg23260625	-0.000739242	0.0073129	0.919714
cg23260635	-0.001463	0.00090817	0.110817
cg23260699	0.0141182	0.00563246	0.0140501
cg23260717	0.00368491	0.00514748	0.47599
cg23260731	0.000257498	0.00125328	0.837694
cg23260754	0.006316	0.00216377	0.00446975
cg23260799	-0.000190235	0.00213185	0.9291
cg23260840	0.00290266	0.00484136	0.550362
cg23260877	-0.000586779	0.00223155	0.793214
cg23260901	-0.00334706	0.00525658	0.525968
cg23260966	-0.0191305	0.0156338	0.224385
cg23261070	0.0015404	0.0012355	0.215825
cg23261073	-0.0263806	0.0124582	0.0370693
cg23261097	-0.00584043	0.00382734	0.130643
cg23261102	-0.00143542	0.00198297	0.471085
cg23261103	-0.000650915	0.0030363	0.830754
cg23261107	0.000395723	0.0092135	0.96584
cg23261154	-0.00442345	0.00455206	0.333871
cg23261171	0.00346356	0.00553946	0.533442
cg23261184	0.00142123	0.00194335	0.466545
cg23261204	0.0010919	0.00542893	0.84107
cg23261233	-0.00117923	0.00141928	0.408324
cg23261237	-1.65172e-05	0.00158745	0.991722
cg23261280	-0.00708626	0.00449046	0.118179
cg23261299	-0.00569641	0.00802112	0.479494
cg23261319	-0.000885267	0.00421309	0.834063
cg23261327	0.00757148	0.00475795	0.115162
cg23261343	0.017807	0.015876	0.265106
cg23261372	-0.00367211	0.00239414	0.12871
cg23261375	0.00371899	0.0414356	0.928689
cg23261394	0.0023926	0.00394834	0.546108
cg23261420	0.00204297	0.00291574	0.485378
cg23261443	-0.00200435	0.00420163	0.634529
cg23261491	-3.51697e-05	0.00214357	0.986947
cg23261530	0.000384256	0.00575108	0.946883
cg23261533	-0.0016722	0.00359967	0.64342
cg23261599	-0.00390861	0.00426354	0.361807
cg23261608	0.00368185	0.00589331	0.53377
cg23261712	0.00069064	0.00936612	0.941388
cg23261715	-0.000751819	0.00644608	0.907421
cg23261743	0.00266002	0.0103375	0.797541
cg23261809	0.00277541	0.00151919	0.0711437
cg23261820	0.00409224	0.0057142	0.475815
cg23261831	-0.000280334	0.00778639	0.971362
cg23261846	-0.00246901	0.0156417	0.874943
cg23261910	0.000530972	0.00374024	0.887438
cg23261919	0.0100094	0.00952878	0.296424
cg23262020	0.00100192	0.00125833	0.428067
cg23262030	-0.00182385	0.00211349	0.390534
cg23262049	-0.00482259	0.00346215	0.167186
cg23262073	0.00108733	0.00626213	0.862555
cg23262094	0.00554176	0.00663819	0.406101
cg23262101	-0.0129036	0.0096285	0.183689
cg23262123	3.35807e-05	0.00309627	0.991372
cg23262133	0.00568048	0.00873936	0.517413
cg23262134	0.00357022	0.00290781	0.222832
cg23262190	-0.00690848	0.00453889	0.13162
cg23262213	-0.00544061	0.00290975	0.0648768
cg23262272	-0.000735384	0.00186921	0.694971
cg23262274	-0.00133332	0.00192658	0.490739
cg23262312	-0.0156563	0.00809112	0.05624
cg23262325	-0.00976985	0.00425226	0.023986
cg23262340	-0.00526124	0.00392465	0.183552
cg23262351	-0.0056135	0.00618081	0.366273
cg23262361	0.000960021	0.00220605	0.664511
cg23262365	-0.0104591	0.00546116	0.0587558
cg23262375	0.00152709	0.00301498	0.613786
cg23262420	-0.0018249	0.00631636	0.773333
cg23262459	0.00791328	0.0130515	0.545887
cg23262467	-0.0163576	0.00898276	0.0720449
cg23262488	0.0021209	0.00897539	0.813754
cg23262550	-0.00169247	0.00998682	0.86582
cg23262555	-0.000500171	0.00744267	0.946574
cg23262619	-0.00683437	0.00285884	0.0189776
cg23262811	-0.0130772	0.00700547	0.0653103
cg23262827	-0.00174175	0.00133511	0.195479
cg23262831	0.00380726	0.00297714	0.204358
cg23262880	-0.0177868	0.00640405	0.00671004
cg23262897	-0.00937397	0.00710343	0.190417
cg23262914	0.00387767	0.00783837	0.622056
cg23262918	-0.00219796	0.00151158	0.149521
cg23262973	-0.00197219	0.00441011	0.655844
cg23263051	-0.0016087	0.00238336	0.501483
cg23263176	0.0132552	0.00596943	0.0289819
cg23263226	-0.00160275	0.00541548	0.767968
cg23263302	0.00100564	0.00348775	0.773776
cg23263329	0.00154733	0.00501517	0.758417
cg23263534	-0.00204231	0.00963417	0.832614
cg23263535	0.00443222	0.00421221	0.295606
cg23263600	-0.00421302	0.00995269	0.673117
cg23263641	0.00188698	0.00632181	0.766044
cg23263679	0.00925644	0.00625726	0.142669
cg23263731	-0.00288972	0.00350491	0.411924
cg23263791	0.00608145	0.00683139	0.375803
cg23263802	-0.00708448	0.00475927	0.140219
cg23263840	-0.00611934	0.00784062	0.437235
cg23263857	-0.00268657	0.0171643	0.875986
cg23263911	-0.00124399	0.00348793	0.722213
cg23263923	0.00183071	0.00227339	0.422853
cg23263937	0.0071192	0.00455491	0.121689
cg23263967	-0.00239367	0.00475905	0.616255
cg23264016	-0.0148194	0.0138491	0.287554
cg23264018	-0.10611	0.0646796	0.104503
cg23264059	0.00127404	0.00741498	0.863978
cg23264100	-0.00689975	0.02309	0.76579
cg23264234	-0.0135905	0.0110713	0.222929
cg23264236	4.15462e-05	0.00794391	0.995839
cg23264278	-0.00649405	0.00552836	0.243329
cg23264395	-0.00344771	0.00628484	0.584702
cg23264413	-0.0190145	0.00943856	0.0470395
cg23264429	0.0153419	0.0124222	0.220139
cg23264443	0.00209359	0.00320983	0.515964
cg23264455	0.001882	0.00399492	0.63875
cg23264519	0.00151427	0.00241304	0.531952
cg23264525	-0.00680263	0.00547026	0.216999
cg23264547	-0.0104609	0.0078302	0.185046
cg23264557	-0.00354145	0.00145257	0.0168001
cg23264565	0.0185044	0.0128406	0.153152
cg23264673	0.000275687	0.00132058	0.835121
cg23264682	-0.00122371	0.00269133	0.650468
cg23264738	-0.00621983	0.00470802	0.189928
cg23264746	0.00164698	0.00140168	0.243196
cg23264750	-0.00163626	0.00603648	0.786986
cg23264776	-0.00137132	0.00389064	0.72534
cg23264821	-0.0102672	0.00909904	0.262262
cg23264874	0.00482774	0.00873781	0.582015
cg23264877	0.0124032	0.0106919	0.2492
cg23264902	0.00123192	0.00763283	0.872155
cg23264914	-0.000856961	0.00343622	0.803647
cg23265009	-0.00655571	0.00444094	0.143501
cg23265053	0.00150646	0.00141583	0.290268
cg23265082	-6.08802e-05	0.00808183	0.994007
cg23265096	0.00368304	0.00584141	0.530016
cg23265105	-0.00929589	0.0179768	0.606396
cg23265288	0.00669975	0.00770227	0.386781
cg23265294	-0.00164055	0.00363431	0.652821
cg23265439	0.00598253	0.00470963	0.207373
cg23265491	-0.00253341	0.00202738	0.214797
cg23265500	0.0166739	0.0137859	0.229752
cg23265542	0.00784199	0.00639965	0.223739
cg23265604	0.00129172	0.00157907	0.415579
cg23265656	0.00819879	0.0132075	0.536376
cg23265776	-0.00315173	0.00555935	0.572225
cg23266063	-0.00817231	0.00725634	0.263165
cg23266069	0.0273262	0.0173713	0.119333
cg23266130	0.00948976	0.00810185	0.244673
cg23266151	-0.00210866	0.00320043	0.511721
cg23266204	0.00142373	0.00152434	0.352891
cg23266243	0.00171657	0.00348922	0.623985
cg23266258	0.00282839	0.00325965	0.387948
cg23266266	0.00142097	0.0011003	0.199971
cg23266305	-0.000115622	0.00114157	0.919559
cg23266308	0.000323293	0.0051345	0.949939
cg23266398	-0.000676498	0.0115181	0.953299
cg23266407	0.00387739	0.00803938	0.630804
cg23266464	-0.0295249	0.0156647	0.0627949
cg23266487	-0.0059605	0.00813399	0.465657
cg23266506	-0.00322222	0.00740447	0.664515
cg23266533	0.00020991	0.00157368	0.894195
cg23266580	-0.000744385	0.00666694	0.911356
cg23266594	0.00351951	0.0128787	0.785284
cg23266597	-0.00739676	0.00723075	0.309164
cg23266598	-0.00265646	0.00461379	0.566261
cg23266633	-0.00873186	0.00787143	0.270353
cg23266693	-0.00809766	0.0068377	0.239533
cg23266743	0.000475602	0.00140968	0.73664
cg23266747	-0.0103269	0.0106341	0.334185
cg23266773	-0.00449092	0.00469301	0.341251
cg23266785	0.00145087	0.00604623	0.810924
cg23266797	-0.00189535	0.00912431	0.835929
cg23266840	-0.00122445	0.00973665	0.900215
cg23266860	0.0118501	0.00565768	0.0391225
cg23266943	0.000108938	0.0051927	0.98331
cg23266968	0.000467587	0.00538721	0.931033
cg23267110	-0.00106033	0.00187157	0.572481
cg23267171	0.0205967	0.00899566	0.0244629
cg23267217	-0.00163309	0.00264679	0.53884
cg23267224	0.00311384	0.00749289	0.678745
cg23267277	-0.00496143	0.00470537	0.29461
cg23267301	0.0125754	0.00857181	0.145963
cg23267345	-0.000838447	0.00160476	0.602667
cg23267513	0.00510366	0.00486846	0.297398
cg23267550	-0.00356877	0.00573174	0.535155
cg23267554	0.0034072	0.00474388	0.474539
cg23267558	0.0031297	0.00873031	0.720847
cg23267594	0.00285449	0.0102307	0.780898
cg23267616	0.0121866	0.00823971	0.14275
cg23267652	-0.00327435	0.00436761	0.455464
cg23267665	-0.00188994	0.00592557	0.750532
cg23267716	-0.00504021	0.00447177	0.262792
cg23267759	0.00130035	0.00394251	0.742323
cg23267831	0.00530192	0.00626597	0.399793
cg23267872	-0.00132207	0.00518172	0.799216
cg23267890	0.00172789	0.00659915	0.794067
cg23267944	0.00133875	0.00119997	0.267643
cg23267966	0.00145444	0.00408195	0.722472
cg23267987	-0.0024561	0.00503794	0.627115
cg23268102	0.0071969	0.00809506	0.376429
cg23268115	0.00439108	0.00465371	0.348005
cg23268125	0.00495318	0.00435831	0.258872
cg23268197	0.0257822	0.0167873	0.128213
cg23268208	0.00706019	0.0042951	0.103831
cg23268249	-0.0018551	0.00157841	0.243082
cg23268290	0.0058062	0.00652732	0.376175
cg23268322	-0.002304	0.0033249	0.490183
cg23268344	-0.00113171	0.00384478	0.769191
cg23268576	0.00914049	0.0164423	0.579696
cg23268620	0.00105595	0.00290379	0.717006
cg23268630	0.00663868	0.0061807	0.285749
cg23268653	-0.00259756	0.00372073	0.486957
cg23268677	-0.0033052	0.00578997	0.569574
cg23268700	0.00414796	0.00416471	0.322022
cg23268783	0.00905471	0.00762714	0.238392
cg23268808	-0.00125366	0.00446819	0.779704
cg23268879	-0.0120612	0.00907166	0.187143
cg23268892	0.00222121	0.00147375	0.135386
cg23268914	0.0019159	0.00112613	0.0924552
cg23269021	0.000564274	0.00564112	0.920552
cg23269029	-0.00293908	0.00812406	0.718397
cg23269154	-0.00301372	0.00327544	0.360067
cg23269159	-0.0170032	0.00807126	0.0380294
cg23269205	-0.012411	0.00530857	0.0216857
cg23269221	0.0062158	0.00559918	0.270004
cg23269225	-0.000865009	0.00143656	0.548648
cg23269317	0.000730645	0.00168997	0.666563
cg23269320	-0.00147418	0.00375372	0.695483
cg23269346	-0.00413029	0.00475607	0.38755
cg23269489	-0.000735665	0.00566214	0.896924
cg23269491	-0.0230854	0.0175416	0.19162
cg23269513	0.00335345	0.00673036	0.61956
cg23269605	-0.00738469	0.00461705	0.113349
cg23269655	-0.00118386	0.00135647	0.385202
cg23269663	-0.000696878	0.00256773	0.786727
cg23269710	0.0016509	0.00554248	0.766517
cg23269715	0.00623738	0.00970732	0.522209
cg23269864	-0.000523056	0.00402258	0.896843
cg23269922	0.00164811	0.0015865	0.301759
cg23269985	-0.00657858	0.00958128	0.494156
cg23270022	0.0215538	0.0109432	0.0520659
cg23270032	0.00538217	0.00472228	0.257523
cg23270103	-0.00103234	0.00470441	0.82682
cg23270113	-0.00607527	0.00936317	0.518146
cg23270230	0.00102737	0.00414809	0.80497
cg23270327	-0.00253005	0.00438725	0.565644
cg23270359	0.0195325	0.0106977	0.0713021
cg23270423	0.00305008	0.00541986	0.575046
cg23270426	0.00431013	0.00352633	0.224906
cg23270434	0.00187662	0.00172242	0.278933
cg23270523	-0.00326292	0.00356166	0.362136
cg23270529	-0.00446672	0.00578344	0.442013
cg23270550	-0.00287903	0.00394349	0.467307
cg23270582	-0.0056647	0.00448814	0.210268
cg23270617	0.00079139	0.00311175	0.799846
cg23270631	-0.000719456	0.00613475	0.906912
cg23270679	-0.00219368	0.0103198	0.832159
cg23270712	0.000820072	0.00317043	0.796506
cg23270714	-0.00337193	0.00686027	0.6243
cg23270724	0.0106744	0.0128248	0.407504
cg23270726	-0.000202077	0.0011735	0.863681
cg23270757	0.0160461	0.00696767	0.0236676
cg23270774	0.00455976	0.00371112	0.222507
cg23270808	0.000301392	0.00314351	0.923838
cg23270818	0.00212757	0.0036659	0.563166
cg23270841	0.0012834	0.00425033	0.763408
cg23270924	0.00198229	0.00356381	0.579483
cg23271057	0.0042951	0.00641532	0.504945
cg23271234	0.0259094	0.0172848	0.137501
cg23271248	-0.014045	0.0105309	0.185783
cg23271269	0.000382788	0.00236757	0.871933
cg23271318	0.000426871	0.00175819	0.80874
cg23271501	0.00214729	0.00891813	0.810294
cg23271530	-0.00295228	0.00529556	0.578616
cg23271556	0.00223225	0.00234379	0.343528
cg23271558	-0.0129197	0.0086734	0.139953
cg23271575	0.00113115	0.00415456	0.786063
cg23271606	0.00351182	0.00133072	0.00985078
cg23271660	0.00913728	0.00694278	0.191603
cg23271752	0.00840718	0.00772883	0.279701
cg23271763	-0.00296198	0.00343925	0.39148
cg23271831	0.00207527	0.00348778	0.553379
cg23271846	0.00702952	0.00575511	0.225219
cg23271885	0.0156186	0.0103987	0.136723
cg23271998	-0.0104095	0.00458183	0.0255581
cg23272088	-0.00136628	0.00818567	0.867827
cg23272095	-0.00214821	0.00555247	0.69978
cg23272138	-0.00267495	0.00377495	0.480464
cg23272178	-0.00355648	0.00352394	0.315661
cg23272189	0.00180344	0.00195769	0.359489
cg23272214	0.00202082	0.00372988	0.589346
cg23272266	-0.000326404	0.0012596	0.796144
cg23272287	0.00402947	0.00261973	0.127647
cg23272305	0.000886152	0.00150562	0.557679
cg23272327	-0.00492462	0.00622233	0.430839
cg23272369	-0.00430833	0.0067208	0.523179
cg23272378	0.000569815	0.00900914	0.949714
cg23272399	0.00361319	0.00235996	0.129389
cg23272405	-0.00193793	0.00160159	0.229556
cg23272544	-0.0069574	0.00945567	0.463837
cg23272632	0.00252161	0.00246384	0.308934
cg23272668	-0.000555287	0.00157587	0.725415
cg23272695	-0.000399998	0.000984965	0.685663
cg23272735	0.00520402	0.00615456	0.40012
cg23272822	-0.00226995	0.0048095	0.638128
cg23272880	-0.00916315	0.00727225	0.211033
cg23272908	-0.00697497	0.003945	0.0805577
cg23272987	-0.00618641	0.00853924	0.470722
cg23273023	-0.00170985	0.00137978	0.218598
cg23273041	0.00469132	0.00731185	0.522817
cg23273171	0.00580958	0.00676555	0.392865
cg23273209	-0.00191011	0.00590695	0.747193
cg23273257	0.000967846	0.00529937	0.85551
cg23273294	-0.004319	0.00597826	0.471955
cg23273301	-0.00382408	0.00652228	0.559185
cg23273333	-0.00233724	0.00209098	0.266741
cg23273364	-0.000177255	0.00240285	0.941364
cg23273436	-0.00707117	0.00984082	0.47434
cg23273465	-0.0218409	0.0157326	0.168604
cg23273548	-0.0014574	0.0035379	0.681397
cg23273572	-0.0085489	0.00540001	0.117021
cg23273715	-0.00421517	0.00157714	0.00898435
cg23273758	0.00206715	0.00340267	0.545096
cg23273809	0.00565388	0.00493115	0.254706
cg23273834	-0.00710846	0.00424675	0.0977504
cg23273841	-0.0129513	0.0110133	0.242813
cg23273843	0.00927453	0.00420252	0.0299544
cg23273864	0.00981877	0.00549089	0.0772264
cg23273866	-0.000856958	0.00582543	0.883388
cg23273869	-0.0119169	0.0113648	0.297277
cg23273897	0.00484412	0.0027628	0.0830665
cg23273911	-0.000336062	0.0014826	0.821211
cg23273925	0.00238614	0.00141466	0.0952404
cg23273935	0.00285493	0.00245522	0.248089
cg23273947	-0.0031106	0.00375559	0.40979
cg23274030	-0.00436918	0.00593981	0.463967
cg23274060	-0.00253051	0.0057857	0.662924
cg23274153	0.000720922	0.00437223	0.869416
cg23274217	-0.000782097	0.00510245	0.878533
cg23274244	0.00219975	0.00422418	0.603862
cg23274247	-0.00245033	0.00436237	0.575767
cg23274377	0.00195651	0.0030541	0.523456
cg23274381	0.000520527	0.00364758	0.886853
cg23274420	-0.00271253	0.00589372	0.646492
cg23274422	0.0241738	0.00599899	0.000119275
cg23274474	0.000722688	0.00376519	0.848237
cg23274491	0.00310669	0.0144929	0.830769
cg23274495	0.00162253	0.00595122	0.785778
cg23274505	0.0118963	0.00787485	0.134498
cg23274561	0.00168784	0.00186299	0.367448
cg23274582	0.000585998	0.00113491	0.606928
cg23274604	0.00149093	0.00101231	0.144412
cg23274619	-0.000989137	0.00397111	0.803883
cg23274660	0.0139472	0.00740167	0.0628604
cg23274680	-0.000598485	0.00338461	0.860057
cg23274689	0.00416243	0.00357001	0.246823
cg23274691	-0.0022187	0.00349521	0.527236
cg23274704	-0.00150906	0.00462143	0.744804
cg23274827	0.00936722	0.00773244	0.229015
cg23274851	-0.000611314	0.00573616	0.915374
cg23274883	0.0294008	0.0257026	0.25581
cg23274912	-0.0016532	0.00316267	0.602495
cg23274923	-0.00315143	0.00444089	0.479825
cg23274950	0.0108769	0.00728833	0.139218
cg23274951	0.0101037	0.00760045	0.187206
cg23274984	-0.00248491	0.00553368	0.654511
cg23275064	-0.00229547	0.00362193	0.527893
cg23275119	-0.00642708	0.00630174	0.310609
cg23275137	0.000630886	0.0279028	0.982013
cg23275158	0.00218642	0.00459047	0.635058
cg23275258	0.00351509	0.00571711	0.540267
cg23275263	0.00415394	0.0042074	0.326237
cg23275355	-0.00339352	0.00948881	0.721484
cg23275378	-0.00416068	0.00404328	0.306316
cg23275390	0.00625832	0.0203701	0.759402
cg23275405	-0.018347	0.0100636	0.071722
cg23275463	-0.00111841	0.00206923	0.590236
cg23275502	0.000867273	0.00205353	0.673824
cg23275623	0.014483	0.00633755	0.0247286
cg23275644	-0.00597804	0.00450167	0.187664
cg23275649	-0.00121009	0.00267145	0.651697
cg23275673	0.00209262	0.0035012	0.551601
cg23275679	0.00527621	0.00782496	0.501921
cg23275764	-0.0021584	0.00683803	0.753027
cg23275776	-0.00070779	0.00525199	0.893108
cg23275840	0.00182015	0.00930443	0.845362
cg23275891	-0.00517133	0.00675678	0.446132
cg23275892	-0.00392241	0.00394472	0.322812
cg23275914	0.00869602	0.00587535	0.142462
cg23275955	0.00128666	0.0037922	0.735207
cg23275958	-0.00568099	0.00458597	0.21876
cg23275972	-0.00250424	0.00289976	0.39018
cg23275998	-0.00642944	0.0033666	0.0594574
cg23276044	-0.000615575	0.001911	0.748133
cg23276047	0.00525317	0.00263315	0.0491713
cg23276059	-0.000165223	0.00154675	0.915178
cg23276065	-0.0195041	0.00698868	0.00646087
cg23276096	0.00179153	0.00553741	0.747069
cg23276120	-0.00174121	0.00483504	0.719627
cg23276187	0.00205693	0.00168412	0.225247
cg23276238	0.00201437	0.00140013	0.153822
cg23276290	0.0168009	0.0114707	0.146614
cg23276342	-0.00539752	0.00354306	0.131284
cg23276358	-0.000373674	0.00308822	0.90397
cg23276399	0.00679857	0.00663502	0.308369
cg23276407	0.0243265	0.0227061	0.286969
cg23276435	0.0123573	0.0079541	0.123917
cg23276445	-0.00568772	0.00363973	0.121759
cg23276502	0.00577184	0.00432229	0.18524
cg23276524	-0.00067739	0.00363231	0.852494
cg23276598	-0.00151226	0.00259071	0.560918
cg23276602	0.00875976	0.0105486	0.408573
cg23276607	-0.00847312	0.00631359	0.183073
cg23276618	-0.00212021	0.00161821	0.193572
cg23276631	0.00930977	0.00724803	0.202393
cg23276653	-0.00179937	0.00465511	0.700043
cg23276673	-0.000786526	0.00497903	0.874848
cg23276695	-0.010875	0.00481992	0.0265604
cg23276715	-0.00815843	0.00529717	0.127153
cg23276720	-0.000123028	0.00271573	0.96397
cg23276796	0.0056514	0.0141937	0.691486
cg23276825	-0.00456688	0.00471603	0.335542
cg23276878	0.00158867	0.00139072	0.256449
cg23276912	-0.00980252	0.0083593	0.244138
cg23276941	0.00114047	0.00659982	0.863208
cg23276958	-0.00425391	0.00524974	0.419974
cg23276990	0.00925436	0.0103731	0.374772
cg23277061	0.0036022	0.00456307	0.432011
cg23277098	0.00151755	0.00372973	0.685095
cg23277171	0.0236801	0.0336441	0.483411
cg23277252	0.0103407	0.00913801	0.260907
cg23277314	-0.00203411	0.00727813	0.780538
cg23277328	0.024311	0.0236968	0.307774
cg23277490	-4.34347e-05	0.00588829	0.994131
cg23277505	-0.00442974	0.00585459	0.451318
cg23277634	0.00580192	0.00471217	0.221543
cg23277659	-0.00489882	0.00537296	0.364417
cg23277684	0.00500429	0.00355692	0.163015
cg23277693	-0.00953474	0.00855157	0.267934
cg23277699	-0.00980607	0.00897457	0.277564
cg23277768	-0.00519128	0.00606087	0.394061
cg23277788	0.00282306	0.00321292	0.382006
cg23277830	0.000417966	0.00396154	0.916217
cg23277873	0.000569531	0.00401223	0.887449
cg23277985	-0.0086832	0.00454233	0.0592169
cg23278011	-0.00113731	0.00479747	0.813165
cg23278018	0.00220409	0.00679801	0.746545
cg23278040	-0.0169249	0.0120409	0.163402
cg23278060	0.000637682	0.00190587	0.738741
cg23278066	-0.00213523	0.00172049	0.217919
cg23278128	0.00266186	0.00454361	0.559495
cg23278137	-0.00154466	0.00329852	0.64075
cg23278196	-0.00632725	0.00401253	0.118455
cg23278235	0.00952702	0.0085624	0.26892
cg23278267	-0.000357241	0.00212783	0.86706
cg23278317	-0.011385	0.0134564	0.399835
cg23278357	-0.007291	0.00538091	0.178933
cg23278359	0.00480522	0.00518665	0.35677
cg23278365	0.00145147	0.00212438	0.496266
cg23278418	-0.00322642	0.004991	0.51969
cg23278483	-0.000175653	0.0120203	0.988374
cg23278604	-0.0109338	0.0120845	0.368085
cg23278644	-0.000526833	0.00552164	0.924207
cg23278719	-0.00263091	0.00361156	0.468283
cg23278815	-0.0151031	0.0055126	0.00745937
cg23278885	0.0118913	0.0114471	0.301773
cg23278908	-0.00055353	0.00173871	0.750977
cg23279021	-0.00227039	0.0144599	0.875598
cg23279058	0.000810024	0.00311924	0.795719
cg23279117	0.0054077	0.00626342	0.390304
cg23279136	0.00112364	0.00296949	0.706059
cg23279152	0.00542192	0.00852546	0.526466
cg23279176	0.0011114	0.00636025	0.861688
cg23279192	0.0031917	0.0120904	0.792414
cg23279261	-0.00459806	0.00388229	0.239493
cg23279317	-0.00148628	0.00560492	0.791502
cg23279335	0.0116666	0.00906537	0.201528
cg23279346	-0.00435621	0.0036456	0.235364
cg23279355	-0.000483655	0.00402304	0.904585
cg23279380	-0.00284462	0.00850439	0.738816
cg23279437	0.00253893	0.00529527	0.632807
cg23279460	0.00258004	0.00180129	0.155632
cg23279467	-0.0138998	0.00587115	0.0201276
cg23279496	-0.00553891	0.00594351	0.353954
cg23279503	0.0018413	0.0053716	0.732588
cg23279522	0.0241459	0.0379046	0.525785
cg23279538	-0.00347988	0.00236277	0.144414
cg23279578	-0.00242478	0.00695932	0.728365
cg23279654	0.00181612	0.00474161	0.70264
cg23279681	-0.00741684	0.00437701	0.093747
cg23279691	0.000884602	0.00204703	0.66671
cg23279792	-0.000341542	0.00699552	0.961172
cg23279833	-0.00083441	0.00415118	0.841163
cg23279878	0.000881605	0.00776987	0.909924
cg23279887	0.000928506	0.00208251	0.656807
cg23279948	-0.00388066	0.00386238	0.317812
cg23280013	-0.0172985	0.00792646	0.0317768
cg23280064	-0.00260758	0.00177659	0.14578
cg23280155	0.0001361	0.00121977	0.911415
cg23280166	-0.00310474	0.00231387	0.183154
cg23280213	-0.00138554	0.00707763	0.845253
cg23280258	0.0216052	0.0154458	0.165435
cg23280259	-0.00223359	0.0069382	0.74828
cg23280290	-0.00344506	0.00248588	0.169334
cg23280294	-0.00486368	0.0040792	0.236381
cg23280296	0.0127703	0.00773146	0.102195
cg23280339	0.00240817	0.00370248	0.517135
cg23280371	-0.0104616	0.00754368	0.169044
cg23280418	0.00448409	0.00305256	0.145451
cg23280506	-0.0102472	0.00854782	0.233857
cg23280536	0.00219215	0.00614462	0.722135
cg23280568	0.00570459	0.00425941	0.183964
cg23280612	0.00265684	0.00391344	0.499003
cg23280614	-0.00388571	0.00549357	0.481259
cg23280627	0.000386687	0.00383005	0.919813
cg23280655	-0.00454779	0.00784313	0.563519
cg23280667	-0.00178637	0.0102726	0.862351
cg23280676	-0.000392702	0.00356973	0.912656
cg23280681	-0.0031555	0.00155113	0.0449651
cg23280704	-0.00773474	0.00858986	0.370367
cg23280720	-0.00181211	0.00497272	0.716435
cg23280745	9.48006e-05	0.00482699	0.984376
cg23280754	-0.0022946	0.0119083	0.847652
cg23280778	-0.000924285	0.00140709	0.512993
cg23280807	-0.01478	0.0154897	0.342632
cg23280866	-0.00498	0.00567844	0.382901
cg23280890	-0.000724152	0.00365927	0.843589
cg23280953	-0.000959654	0.00461793	0.835863
cg23280983	0.00151903	0.00121667	0.215191
cg23280999	0.0227097	0.0123466	0.0692744
cg23281012	0.000800289	0.00198897	0.688403
cg23281018	0.000623123	0.00305478	0.838844
cg23281075	-0.00109718	0.00158957	0.491883
cg23281123	0.00337811	0.00455244	0.460059
cg23281154	0.00229352	0.00128791	0.0784345
cg23281167	-0.00514797	0.00729152	0.482061
cg23281215	0.00103969	0.0014222	0.466717
cg23281280	-0.00604899	0.0124633	0.628653
cg23281307	0.00300807	0.00444428	0.500302
cg23281327	0.0057148	0.00502336	0.258393
cg23281340	-0.00331358	0.00425096	0.437806
cg23281369	0.00214583	0.00410329	0.602336
cg23281382	0.00321991	0.0166857	0.847429
cg23281384	-0.000129741	0.00395099	0.973879
cg23281417	1.21462e-05	0.0017795	0.99457
cg23281432	-0.00310992	0.0042173	0.462851
cg23281480	0.0019857	0.00988556	0.84127
cg23281529	-0.00552747	0.00312602	0.0805305
cg23281552	0.0059509	0.0102245	0.562056
cg23281602	-0.00238327	0.0026779	0.375932
cg23281711	-0.00674962	0.00812105	0.408177
cg23281712	0.00481667	0.00251749	0.0590002
cg23281714	0.00195578	0.00187855	0.30071
cg23281729	0.00122047	0.0127429	0.923919
cg23281809	0.00133917	0.00447744	0.765583
cg23281819	0.0105298	0.0101611	0.302941
cg23281861	-0.00281695	0.00915146	0.758959
cg23281907	0.00421877	0.00474262	0.376164
cg23281972	0.00480631	0.00352991	0.176841
cg23282025	-0.00193503	0.00536174	0.719051
cg23282041	0.0113002	0.0084373	0.183958
cg23282051	-0.0012144	0.00163228	0.458888
cg23282115	-0.000898064	0.00428026	0.834302
cg23282179	0.00154726	0.0027179	0.570628
cg23282202	-0.0184539	0.00571017	0.00173804
cg23282276	-0.000384271	0.00148192	0.796011
cg23282363	0.00317313	0.00613316	0.606208
cg23282417	0.00824104	0.0072336	0.257717
cg23282441	0.00483522	0.00588484	0.413528
cg23282442	-0.0296966	0.0155355	0.0592289
cg23282480	0.00213688	0.0015246	0.164591
cg23282550	0.00476793	0.00345736	0.171409
cg23282559	0.00355904	0.00263001	0.179484
cg23282561	0.00230556	0.00234288	0.327809
cg23282585	0.00201193	0.00394145	0.611027
cg23282653	0.000607686	0.00150332	0.687035
cg23282659	0.00344343	0.00504388	0.496613
cg23282675	-0.0103479	0.0124354	0.407614
cg23282771	-0.000817866	0.00217172	0.70739
cg23282837	6.17741e-05	0.00670645	0.992672
cg23282852	0.0189137	0.0164933	0.254629
cg23282964	-0.00101863	0.00550508	0.853632
cg23283063	0.0098093	0.011345	0.389614
cg23283076	-0.00189188	0.00306818	0.539101
cg23283143	-0.00219955	0.00831622	0.792029
cg23283155	-0.00279134	0.00490887	0.571072
cg23283172	-4.94607e-05	0.00172005	0.977126
cg23283187	-0.00224962	0.00573023	0.695584
cg23283216	0.0032203	0.00461899	0.487544
cg23283236	0.000648017	0.00244752	0.791817
cg23283288	-3.98212e-05	0.00862476	0.996327
cg23283301	0.00694065	0.00356816	0.0549851
cg23283310	0.00472235	0.00524708	0.370606
cg23283320	-0.00117472	0.0033537	0.726978
cg23283335	0.00470928	0.00572867	0.413293
cg23283362	-0.010961	0.0107047	0.308702
cg23283423	0.00266684	0.00240772	0.271077
cg23283432	0.00933731	0.00938183	0.322373
cg23283462	-0.00140646	0.00146322	0.339113
cg23283474	-0.00254334	0.00458744	0.580719
cg23283495	0.00803422	0.0055162	0.148861
cg23283515	-0.0134325	0.00616793	0.0321273
cg23283590	-0.00305592	0.00298078	0.308107
cg23283609	0.00519015	0.00658386	0.432655
cg23283614	0.00259739	0.00259112	0.31892
cg23283621	0.00670476	0.00444494	0.135074
cg23283646	-0.00825176	0.00437519	0.0626265
cg23283667	0.0173755	0.0356455	0.627164
cg23283823	-0.00282221	0.00396472	0.478473
cg23283836	-0.00230259	0.00594867	0.699645
cg23283839	0.00166398	0.00526929	0.752919
cg23283873	-0.00360298	0.00737123	0.62622
cg23283875	-0.000356556	0.00171961	0.836223
cg23283941	-0.00398285	0.00394791	0.315844
cg23284074	-0.00259809	0.0057754	0.653935
cg23284099	-0.00273635	0.00191921	0.157512
cg23284109	-0.0174392	0.0152805	0.256889
cg23284292	0.00262155	0.00205819	0.206158
cg23284323	-0.00262786	0.00200777	0.194034
cg23284455	0.00210894	0.00601759	0.726839
cg23284476	-0.000630381	0.00738165	0.932141
cg23284511	0.0165917	0.00913146	0.0726629
cg23284609	-0.00723107	0.00757812	0.342624
cg23284646	0.00517095	0.00306432	0.0950951
cg23284720	-0.000129623	0.00221968	0.953566
cg23284883	-0.00736589	0.00498459	0.14309
cg23284921	-0.0024455	0.00518563	0.638398
cg23284931	-0.0201142	0.00969798	0.0410298
cg23284959	0.000583933	0.00386119	0.880143
cg23285061	-0.0245781	0.0100856	0.0168483
cg23285119	-0.00599941	0.00841969	0.478034
cg23285202	0.00205926	0.00576971	0.722024
cg23285209	0.00166248	0.00197506	0.402244
cg23285320	0.00108356	0.00162843	0.507554
cg23285437	-0.00163272	0.00797533	0.838268
cg23285459	-0.0364167	0.0199364	0.0711836
cg23285465	0.00153059	0.00133842	0.255934
cg23285573	-0.000820579	0.00232353	0.724823
cg23285586	0.00542136	0.00450094	0.231665
cg23285599	-0.00355763	0.00330727	0.285035
cg23285600	-0.00880963	0.00561258	0.120133
cg23285732	-0.00528649	0.00470066	0.263841
cg23285750	-0.00107137	0.0012654	0.399505
cg23285761	-0.00473714	0.00429348	0.272926
cg23285764	-0.00413148	0.00765467	0.59076
cg23285774	-0.00233041	0.00271682	0.393375
cg23285825	0.00280587	0.00564887	0.620644
cg23285894	-0.000107273	0.0032206	0.973505
cg23286079	0.00523738	0.0100201	0.602521
cg23286081	0.00162621	0.0036832	0.659931
cg23286160	0.00449926	0.00739278	0.544375
cg23286173	0.000644699	0.00208193	0.757557
cg23286295	-0.0194608	0.0100188	0.0553195
cg23286333	-0.0103953	0.0101835	0.310178
cg23286346	0.00514542	0.00769949	0.505723
cg23286353	-0.00119779	0.00159208	0.453876
cg23286493	0.000291101	0.00773377	0.970061
cg23286514	0.00232834	0.00419167	0.58
cg23286592	0.00850112	0.00386323	0.0304189
cg23286609	-0.00467486	0.00461338	0.313714
cg23286623	-0.00228579	0.00745581	0.759897
cg23286629	0.00116223	0.00203631	0.569638
cg23286646	0.00637173	0.00814545	0.436195
cg23286660	0.00209727	0.00322626	0.517365
cg23286756	-0.00364394	0.00425781	0.394446
cg23286767	-0.0131264	0.00596449	0.030401
cg23286773	0.00531768	0.00511817	0.301693
cg23286903	-0.00230937	0.00372804	0.537234
cg23286972	-0.014785	0.00974242	0.132744
cg23286992	-0.0137892	0.00946821	0.14889
cg23287005	0.0114229	0.0126806	0.370171
cg23287017	-0.00372288	0.00434471	0.393867
cg23287111	0.00547449	0.0066161	0.410246
cg23287243	0.00988724	0.00921215	0.286112
cg23287254	-0.00347661	0.00242095	0.154573
cg23287404	0.00568185	0.00289032	0.0525085
cg23287435	-0.000480841	0.00961939	0.960248
cg23287442	0.00560135	0.00451948	0.218538
cg23287466	-0.00119929	0.0033969	0.724901
cg23287485	-0.000808629	0.00392719	0.837346
cg23287510	0.0226628	0.0105673	0.0347714
cg23287547	-0.00120656	0.00175126	0.492678
cg23287596	-0.0269484	0.0182144	0.142617
cg23287638	0.000409058	0.00611974	0.946861
cg23287661	0.00127906	0.00492002	0.795501
cg23287679	0.00266906	0.0049088	0.588018
cg23287722	0.00318393	0.00353421	0.370135
cg23287816	-0.0208276	0.0111829	0.0659162
cg23287897	-0.0023169	0.0037376	0.53695
cg23287902	-0.00022597	0.0028119	0.936134
cg23287906	-0.000796267	0.00109072	0.467329
cg23287949	-0.00666105	0.00738783	0.369745
cg23287951	0.00731435	0.00672172	0.279527
cg23287952	-0.00724889	0.0102079	0.479526
cg23287992	-0.00717106	0.0144234	0.620315
cg23288059	0.000190771	0.00249747	0.939287
cg23288078	0.0115833	0.0110562	0.297692
cg23288099	0.00444455	0.01076	0.680576
cg23288103	0.0030089	0.00406201	0.460845
cg23288275	0.0029449	0.00411962	0.476617
cg23288298	-0.00323348	0.00237293	0.17651
cg23288335	0.00776484	0.0037665	0.0422348
cg23288337	-0.0041049	0.00925079	0.658336
cg23288347	0.00577396	0.0108934	0.597434
cg23288368	-0.00168535	0.00928615	0.856405
cg23288398	0.00283037	0.00552108	0.609497
cg23288521	0.00301648	0.00132934	0.0257324
cg23288535	0.00284385	0.00657541	0.66645
cg23288563	-0.0127377	0.0110628	0.252721
cg23288583	-0.00425498	0.0084669	0.616556
cg23288653	-0.00071911	0.00155185	0.644242
cg23288674	-0.00108431	0.00133469	0.418777
cg23288725	0.0159326	0.0104349	0.130422
cg23288754	-0.000931379	0.00654451	0.887161
cg23288755	0.000732357	0.00634052	0.908312
cg23288758	0.0184682	0.0187405	0.327128
cg23288807	0.00340226	0.00297314	0.255625
cg23288818	0.00196273	0.00124763	0.119309
cg23288827	0.000500012	0.000995023	0.616576
cg23288838	0.00875575	0.00880115	0.322573
cg23288962	0.00106801	0.0031655	0.736634
cg23288973	-0.00248745	0.00202553	0.22274
cg23289021	-0.00240503	0.00560168	0.668736
cg23289024	0.0138119	0.013806	0.319878
cg23289079	0.00852621	0.00875185	0.332649
cg23289120	-0.00705054	0.00558364	0.210065
cg23289135	-0.047792	0.0446007	0.286884
cg23289153	0.00337561	0.00391877	0.391388
cg23289172	0.00181287	0.00693021	0.794256
cg23289197	0.00157585	0.0015588	0.314849
cg23289199	-0.00731478	0.00631303	0.249758
cg23289226	-0.0101598	0.011054	0.360579
cg23289231	0.0105035	0.0087327	0.232325
cg23289235	0.00605612	0.01133	0.594343
cg23289236	0.00510105	0.00437692	0.247025
cg23289245	-0.00406614	0.00411773	0.32615
cg23289456	0.00530736	0.00980893	0.589839
cg23289545	0.0142581	0.00689121	0.0415113
cg23289581	0.00296201	0.00281598	0.295776
cg23289605	-0.00554896	0.00508053	0.27776
cg23289615	-0.00161042	0.00173678	0.356365
cg23289678	-0.0262956	0.0129633	0.0455714
cg23289706	-0.00332241	0.00537018	0.537746
cg23289734	-0.0114913	0.00571304	0.0473757
cg23289779	-0.00317306	0.0128146	0.805017
cg23289794	1.95556e-05	0.00126865	0.987737
cg23289870	0.00444101	0.00472488	0.34986
cg23289880	-0.00313319	0.00337536	0.355845
cg23289941	-0.00252166	0.00408055	0.538209
cg23289954	0.000370142	0.00702011	0.958071
cg23289957	-0.00413453	0.00336798	0.222909
cg23290100	0.0135082	0.0156607	0.390752
cg23290121	0.0103888	0.012911	0.423214
cg23290146	0.00438878	0.0104338	0.675061
cg23290159	-0.000933788	0.00980262	0.924328
cg23290204	-0.00221238	0.00700903	0.753027
cg23290207	-0.0101086	0.0108739	0.355142
cg23290313	0.00342602	0.00513727	0.506604
cg23290317	0.00684069	0.00996706	0.494331
cg23290335	2.89471e-05	0.0045421	0.99493
cg23290343	-0.00192914	0.002357	0.415324
cg23290350	0.00458258	0.00593676	0.442266
cg23290456	-1.80109e-05	0.00460304	0.996887
cg23290482	-0.00345469	0.0103922	0.740364
cg23290513	-0.0023066	0.00864323	0.790203
cg23290521	0.00931823	0.00609683	0.130047
cg23290527	-0.00340871	0.00389907	0.384396
cg23290556	-0.00100318	0.00519212	0.847244
cg23290573	-0.000494206	0.00572361	0.93139
cg23290585	-0.00323585	0.00409938	0.432053
cg23290617	-0.000525756	0.00172134	0.760765
cg23290664	-0.0431018	0.0199592	0.0335633
cg23290674	-0.00596217	0.0106541	0.577183
cg23290719	0.00463645	0.00316358	0.14637
cg23290739	-0.00550256	0.00315775	0.0849445
cg23290834	-6.32137e-05	0.00134121	0.962516
cg23290852	-0.00508963	0.00689472	0.462384
cg23290912	0.00488096	0.0126682	0.700961
cg23290960	-0.00106345	0.00275055	0.699973
cg23290969	0.00161306	0.00133209	0.229204
cg23291004	0.0168465	0.00718816	0.0213757
cg23291039	0.0046741	0.00748945	0.534201
cg23291048	-0.0108496	0.0105314	0.305769
cg23291071	-0.00189954	0.00344874	0.583188
cg23291098	-0.00016829	0.00170148	0.921439
cg23291100	0.00618201	0.0101851	0.545454
cg23291126	-0.0110715	0.00630854	0.0827783
cg23291136	-0.00128459	0.00244201	0.6002
cg23291145	0.00233936	0.00799805	0.770608
cg23291158	-0.000966182	0.0043151	0.823354
cg23291161	0.0139271	0.00821472	0.0935799
cg23291200	-0.011912	0.00794062	0.137198
cg23291270	-0.00466265	0.0076124	0.5418
cg23291271	0.00223249	0.00903559	0.805431
cg23291280	0.00932775	0.00778241	0.233951
cg23291322	-0.00279702	0.00175486	0.114592
cg23291331	0.00281738	0.00386968	0.468528
cg23291367	0.00326318	0.00441168	0.461493
cg23291376	0.00625188	0.00294748	0.0367594
cg23291401	0.0168111	0.0120721	0.167301
cg23291484	0.00569657	0.00385382	0.142976
cg23291674	0.000699234	0.00330031	0.832704
cg23291682	0.0108273	0.00786828	0.17233
cg23291724	-0.00980209	0.00580178	0.094705
cg23291732	-0.00237751	0.00136681	0.0854915
cg23291754	-6.84451e-05	0.00150488	0.963827
cg23291865	0.00362242	0.00263039	0.172001
cg23291886	0.000902077	0.00606461	0.882099
cg23291900	0.00409862	0.00746314	0.584287
cg23292160	-0.00116022	0.00183226	0.528253
cg23292201	-0.000739162	0.0017852	0.679856
cg23292259	0.0112642	0.00710806	0.116662
cg23292266	0.0138421	0.00848713	0.106516
cg23292297	-0.00134194	0.00765288	0.861211
cg23292349	0.0117686	0.00737877	0.114356
cg23292453	-0.00167327	0.00192373	0.3868
cg23292549	-0.00116937	0.00954964	0.902823
cg23292583	0.00162748	0.00398317	0.683845
cg23292602	0.00560591	0.00596016	0.349532
cg23292742	0.00233107	0.00402672	0.564151
cg23292766	0.0015001	0.00553476	0.787009
cg23292767	0.00169972	0.00799495	0.832137
cg23292770	-0.0058301	0.00643857	0.367704
cg23292965	0.0227882	0.0165312	0.171586
cg23293094	-0.0006602	0.00372082	0.85958
cg23293205	0.00139897	0.00894445	0.876075
cg23293230	-0.00714467	0.00409445	0.0845226
cg23293256	0.0038234	0.00587596	0.516964
cg23293329	0.00210886	0.0014977	0.162675
cg23293330	0.0121491	0.0116026	0.297953
cg23293410	-0.0161992	0.00846716	0.0590135
cg23293467	9.35744e-05	0.00641711	0.988399
cg23293583	0.00472748	0.00665306	0.47925
cg23293609	-0.00501321	0.00444963	0.262985
cg23293636	-0.00908964	0.00663824	0.174435
cg23293671	0.00136658	0.00114498	0.235904
cg23293720	-0.00900414	0.00747878	0.231871
cg23293723	0.000912528	0.00575523	0.874386
cg23293746	0.00225572	0.0121066	0.852626
cg23293774	6.9642e-05	0.00223849	0.975252
cg23293787	-0.00488379	0.00813341	0.549761
cg23293878	8.57727e-05	0.00210576	0.967603
cg23293923	-0.00163499	0.00391197	0.677016
cg23293975	-0.000506976	0.00339536	0.881651
cg23293989	0.000515444	0.00372352	0.890221
cg23293998	-0.00352675	0.00612059	0.565961
cg23293999	-0.00511463	0.00727177	0.483713
cg23294090	0.0007136	0.00179777	0.692387
cg23294140	-0.00591022	0.00810676	0.46793
cg23294158	0.0180776	0.0121374	0.139994
cg23294181	-0.000352984	0.00519754	0.94601
cg23294208	0.0118882	0.00749545	0.116356
cg23294290	0.0220516	0.011323	0.0546999
cg23294302	-0.00242701	0.00392108	0.537557
cg23294346	0.00347752	0.00523839	0.50854
cg23294353	-0.00553027	0.0039827	0.168508
cg23294361	-0.00336421	0.00552541	0.544202
cg23294388	-0.000455809	0.00132899	0.732445
cg23294399	-0.00223808	0.00913052	0.806941
cg23294590	-0.00793085	0.0062597	0.208548
cg23294606	-0.00327191	0.00783915	0.677428
cg23294615	0.00232076	0.00543494	0.670429
cg23294704	0.00266748	0.00801089	0.739949
cg23294940	-0.00170544	0.00102036	0.0982332
cg23295020	-0.000773487	0.00192603	0.688966
cg23295071	-0.000598463	0.00712948	0.933295
cg23295127	0.000619221	0.00303283	0.838696
cg23295181	7.17992e-05	0.00491722	0.988383
cg23295271	-0.00383555	0.0045407	0.400592
cg23295454	0.00421704	0.00204601	0.0422784
cg23295464	-0.00237037	0.00433312	0.585755
cg23295478	0.00234841	0.00427087	0.58382
cg23295491	0.00686975	0.00743473	0.358037
cg23295508	0.00433996	0.0103548	0.676157
cg23295528	0.00460441	0.00897589	0.609269
cg23295623	0.000136812	0.00956151	0.988617
cg23295629	0.00804984	0.00771894	0.299898
cg23295636	0.00814927	0.00746738	0.278147
cg23295637	0.00149719	0.0013321	0.264131
cg23295647	-0.0101762	0.00741787	0.173638
cg23295683	0.00434947	0.00737291	0.55677
cg23295754	-0.0021002	0.00962543	0.82779
cg23295826	0.0226187	0.0101795	0.028879
cg23295886	-0.0172983	0.00858746	0.04706
cg23295921	0.00249448	0.00593125	0.675109
cg23295942	-0.000408669	0.00314601	0.896945
cg23295947	-0.0021761	0.00715927	0.761887
cg23295955	0.0255589	0.0115659	0.0297412
cg23295985	0.00167535	0.00857467	0.845548
cg23295991	-0.0044768	0.00235439	0.0605507
cg23295999	-0.00930509	0.00551213	0.0949718
cg23296006	0.0160731	0.0196312	0.415163
cg23296010	-0.00314763	0.00121986	0.0115474
cg23296030	-0.00627803	0.00558168	0.263785
cg23296032	0.00628015	0.005833	0.28461
cg23296058	0.00296726	0.00341266	0.386973
cg23296065	-0.000231727	0.00148743	0.876559
cg23296074	-0.00657387	0.00674345	0.332336
cg23296116	0.00817946	0.00349587	0.0215862
cg23296325	-0.000809727	0.00161491	0.61735
cg23296350	-0.00338461	0.00697237	0.628591
cg23296369	0.00568187	0.00697001	0.417191
cg23296392	-0.00160716	0.00204966	0.435105
cg23296408	-0.00187934	0.00200079	0.350179
cg23296572	-0.00738488	0.00505506	0.147648
cg23296595	-0.00766248	0.00639708	0.234244
cg23296665	-0.000105039	0.00382062	0.97813
cg23296678	-0.0144355	0.00692753	0.0401128
cg23296684	-0.00203902	0.00366989	0.579906
cg23296697	6.36319e-05	0.00523894	0.990337
cg23296747	0.029123	0.0170565	0.0913052
cg23296791	0.0140698	0.0101816	0.170544
cg23296792	-0.00272304	0.00493129	0.582231
cg23296816	0.000554462	0.00141203	0.695523
cg23296836	-0.00196271	0.00731882	0.789201
cg23296861	-0.00102828	0.00575086	0.858507
cg23296904	0.0190042	0.00989975	0.0581773
cg23296922	-0.00537961	0.0046042	0.245832
cg23296945	-0.00584628	0.00331033	0.0808918
cg23296980	0.00778016	0.0121489	0.523594
cg23296983	0.0183255	0.0111112	0.102695
cg23297036	-0.00135654	0.00339281	0.690263
cg23297089	-0.0030143	0.00462137	0.515958
cg23297104	-0.00373084	0.00952845	0.69635
cg23297125	0.0112062	0.00809587	0.169843
cg23297136	-0.000491884	0.00487203	0.919814
cg23297138	0.00330986	0.0057391	0.565617
cg23297210	-0.0109227	0.00611126	0.0773699
cg23297230	-0.00943819	0.00424473	0.0287722
cg23297276	-0.000313298	0.00418262	0.940462
cg23297314	-0.00918868	0.00499203	0.0690787
cg23297413	0.00302852	0.0084376	0.720517
cg23297433	-0.0161766	0.0110106	0.14539
cg23297634	-0.0148886	0.00688626	0.0333583
cg23297661	-0.00540808	0.00406955	0.187351
cg23297742	-0.013795	0.0139777	0.326412
cg23297812	-0.000869697	0.00307781	0.778177
cg23297872	0.00323524	0.00361933	0.373852
cg23297909	-0.0143361	0.0119357	0.232966
cg23297972	0.00370125	0.00607686	0.544063
cg23298034	-0.00351988	0.00372916	0.347846
cg23298047	-0.00283776	0.00372212	0.447882
cg23298114	-0.011029	0.0138022	0.426423
cg23298167	0.00111563	0.00526958	0.832827
cg23298228	0.00312768	0.00431103	0.470088
cg23298300	-0.000930015	0.0015096	0.539458
cg23298378	0.00448118	0.00665157	0.502287
cg23298390	-0.00903535	0.00337692	0.00891155
cg23298443	0.00382565	0.00611406	0.533141
cg23298492	0.00134041	0.00132672	0.315144
cg23298564	0.00170273	0.00162461	0.297504
cg23298596	0.000671836	0.00145534	0.645495
cg23298620	-0.00108234	0.00453106	0.811767
cg23298667	0.00299559	0.00519563	0.565726
cg23298710	0.00728437	0.00520637	0.16533
cg23298716	-0.00562278	0.00748547	0.454584
cg23298782	-0.01071	0.00708993	0.134517
cg23298794	0.000210574	0.00702638	0.97616
cg23298862	0.00565301	0.00472547	0.234835
cg23299011	-0.000572344	0.0053354	0.914819
cg23299102	0.00918009	0.00905931	0.313712
cg23299127	0.00159863	0.00195677	0.416174
cg23299133	-0.00359234	0.0146366	0.806698
cg23299153	0.00329602	0.00509636	0.519503
cg23299156	-0.00407982	0.00417634	0.331333
cg23299183	-0.00804607	0.00573398	0.164108
cg23299218	-0.00116798	0.00378547	0.758407
cg23299262	0.000361434	0.00202243	0.858579
cg23299385	0.00359157	0.00581506	0.53843
cg23299445	0.016548	0.0103646	0.113982
cg23299462	-0.0025657	0.00593882	0.666795
cg23299469	-0.00641461	0.00880633	0.46832
cg23299576	-0.00663932	0.00381455	0.0853026
cg23299615	0.00205008	0.00567984	0.719019
cg23299618	0.00282504	0.0077578	0.716626
cg23299641	0.00684198	0.00699877	0.330984
cg23299774	0.00395462	0.00554931	0.47798
cg23299804	-0.0032906	0.00449344	0.465946
cg23299807	-0.00486261	0.00345382	0.162725
cg23299862	0.0066324	0.00643131	0.305274
cg23299919	0.000359155	0.011366	0.974864
cg23299927	0.00399348	0.00442819	0.369636
cg23299989	0.000626454	0.00159759	0.695924
cg23300001	0.00127439	0.0063702	0.841904
cg23300040	0.00660973	0.0055636	0.238054
cg23300129	0.0114614	0.00816507	0.163963
cg23300257	0.016757	0.00841853	0.0496763
cg23300259	-0.00547962	0.0031954	0.0899337
cg23300267	-0.00501432	0.00870003	0.565862
cg23300289	0.000407298	0.0019006	0.830815
cg23300368	-0.00341537	0.00212499	0.111624
cg23300371	-0.0121644	0.00756564	0.111493
cg23300372	-0.000112801	0.00153208	0.941477
cg23300467	-0.0177376	0.00936558	0.0615591
cg23300486	0.00464943	0.00543588	0.394722
cg23300488	0.00018776	0.00320267	0.953384
cg23300509	0.0058697	0.00441406	0.18707
cg23300529	0.00373965	0.00453886	0.41224
cg23300543	-0.000628525	0.00151022	0.678303
cg23300570	-0.000451519	0.00417935	0.914216
cg23300586	-0.00597031	0.00581325	0.307259
cg23300617	0.00043839	0.00202597	0.829194
cg23300659	0.00148176	0.00297768	0.620005
cg23300696	0.00390735	0.0084642	0.645497
cg23300732	0.000151691	0.00108062	0.888689
cg23300734	-0.00394105	0.00661054	0.552606
cg23300746	0.00670339	0.00727027	0.359064
cg23300810	0.00260336	0.00866403	0.764528
cg23300851	0.000755384	0.00567468	0.89441
cg23300882	-0.005138	0.00724967	0.480392
cg23300897	-0.000225499	0.00181698	0.901518
cg23300961	-0.00566388	0.0100246	0.573528
cg23301120	-0.00478021	0.00503035	0.344606
cg23301140	-0.00208072	0.00118305	0.0821329
cg23301164	0.000943211	0.00503065	0.851711
cg23301195	0.00273092	0.00439109	0.535619
cg23301229	0.00629764	0.00341137	0.068282
cg23301322	-0.00418591	0.00543372	0.443175
cg23301333	-0.00954179	0.00821861	0.248818
cg23301353	-0.00692612	0.00498955	0.168643
cg23301367	-0.00432624	0.00913694	0.63705
cg23301371	0.0209336	0.00916545	0.0248081
cg23301376	0.00361424	0.00503965	0.475196
cg23301378	0.00216757	0.00512133	0.673162
cg23301462	-0.0221589	0.024247	0.363303
cg23301492	0.00225187	0.00146159	0.127018
cg23301539	-0.00425284	0.00199098	0.0354836
cg23301563	-0.00186285	0.00383998	0.62881
cg23301612	-0.00180353	0.00654333	0.783487
cg23301740	-0.0062118	0.00441936	0.163408
cg23301821	0.00836922	0.00569154	0.145043
cg23301853	-0.00485747	0.0057037	0.396755
cg23301925	0.00656101	0.00374559	0.0833555
cg23301979	-0.00243012	0.00426343	0.570153
cg23301992	0.00309807	0.00437482	0.480739
cg23302181	0.0211268	0.0100879	0.0391458
cg23302214	0.000830621	0.00222538	0.709871
cg23302284	-0.000961708	0.00105869	0.366179
cg23302291	-0.00204203	0.00370937	0.583383
cg23302316	-0.00134818	0.00138464	0.332922
cg23302321	0.000539307	0.00253402	0.83196
cg23302358	-0.0288373	0.016238	0.0792433
cg23302436	0.00219269	0.00464447	0.638032
cg23302469	-0.00284671	0.00179461	0.116309
cg23302531	0.00374769	0.00385083	0.333144
cg23302558	-0.00444152	0.00506059	0.382541
cg23302570	0.0153269	0.0078772	0.0549164
cg23302592	1.96503e-05	0.00124743	0.987468
cg23302599	0.00707169	0.00504347	0.164429
cg23302621	0.00577434	0.00478033	0.230344
cg23302636	-0.00258568	0.00931102	0.781901
cg23302649	-0.00176416	0.00311126	0.572159
cg23302673	-0.00807733	0.0104215	0.440403
cg23302682	0.00021348	0.00186058	0.908917
cg23302730	-0.0100193	0.00758026	0.189715
cg23302740	0.0486141	0.0305749	0.115462
cg23302774	-0.000161874	0.00516875	0.975088
cg23302804	0.0056717	0.00694201	0.416153
cg23302845	-9.07744e-05	0.00135487	0.946736
cg23302884	-0.00316336	0.00320401	0.326227
cg23302945	-0.0108186	0.00374132	0.00483954
cg23302981	-0.00650815	0.0033073	0.0522742
cg23302988	0.0109509	0.00878967	0.216151
cg23302989	0.000667481	0.00424149	0.875318
cg23302991	-0.00237082	0.0106206	0.823881
cg23302998	0.0433347	0.014807	0.0043708
cg23303070	0.000127474	0.00509573	0.9801
cg23303074	-0.00212578	0.00382602	0.579903
cg23303108	0.000692978	0.00177039	0.696438
cg23303162	-0.0263149	0.0111412	0.0204117
cg23303188	-0.00296322	0.00262615	0.262274
cg23303246	-0.00519119	0.0041164	0.210644
cg23303262	0.00776556	0.00765508	0.313189
cg23303311	0.00131304	0.00233372	0.575129
cg23303369	0.00430867	0.00933441	0.645527
cg23303408	0.00131115	0.00238341	0.583651
cg23303505	0.0119125	0.0279816	0.671359
cg23303554	-0.0111345	0.00797249	0.166084
cg23303575	0.00663047	0.0077986	0.397541
cg23303585	-0.00124666	0.00167742	0.459364
cg23303708	-0.00383993	0.0043599	0.380886
cg23303764	-2.39029e-05	0.00132838	0.985685
cg23303782	-0.000375837	0.00129277	0.771955
cg23303855	-0.000426616	0.00490033	0.930825
cg23304023	-0.0144955	0.0154491	0.3507
cg23304072	-0.00196964	0.00366951	0.592805
cg23304078	0.00218043	0.00474731	0.647166
cg23304085	0.0038046	0.00944241	0.68799
cg23304099	0.000226022	0.00689291	0.973917
cg23304135	0.000667435	0.00575756	0.907981
cg23304156	-0.000562036	0.00532286	0.916151
cg23304165	0.0204536	0.00747691	0.00754676
cg23304252	-0.00574193	0.00503736	0.257469
cg23304262	-0.00260024	0.00734548	0.724202
cg23304267	-0.00541841	0.00421258	0.20177
cg23304279	-0.00678482	0.0121327	0.57745
cg23304296	-5.43617e-05	0.00151522	0.971463
cg23304298	0.0173946	0.0132767	0.193588
cg23304339	-0.00011383	0.00124346	0.927271
cg23304464	0.0323867	0.0289216	0.265877
cg23304605	-0.00455197	0.00324786	0.164613
cg23304647	-0.0137551	0.00804261	0.0907792
cg23304747	-0.00790438	0.00561451	0.162739
cg23304762	0.0205456	0.0275899	0.458474
cg23304784	-0.00249951	0.00545418	0.647898
cg23304785	-0.000780533	0.00302515	0.797005
cg23304923	0.0151269	0.00666589	0.0257236
cg23304995	-7.93366e-05	0.00591494	0.989329
cg23305046	-0.000938498	0.00205472	0.648987
cg23305108	0.00485304	0.00666219	0.468298
cg23305109	-0.0048779	0.00463428	0.295453
cg23305114	-0.000449525	0.00254545	0.860233
cg23305129	-0.000121533	0.00645733	0.985027
cg23305166	0.00539448	0.00670246	0.4231
cg23305168	0.0208447	0.0108127	0.057142
cg23305172	0.00430652	0.00759193	0.572005
cg23305209	0.000642112	0.00566712	0.91005
cg23305229	-0.000228266	0.00156747	0.884553
cg23305316	-0.00468329	0.00407222	0.253271
cg23305365	0.00170793	0.00772078	0.825446
cg23305408	0.00399518	0.00592674	0.502039
cg23305420	0.0159698	0.00874406	0.0712258
cg23305427	0.00926422	0.00552177	0.0969823
cg23305428	0.00754113	0.00777655	0.334871
cg23305440	-0.00258427	0.00560894	0.646134
cg23305478	-0.0123879	0.0114761	0.283371
cg23305502	-0.00190937	0.00122695	0.123295
cg23305567	0.00140759	0.00195058	0.472459
cg23305678	0.000571534	0.0027026	0.833011
cg23305764	-0.00591763	0.0039478	0.137501
cg23305768	-0.00255511	0.00204203	0.214194
cg23305774	-0.000407601	0.00145068	0.7794
cg23305798	-0.00330652	0.0037957	0.386085
cg23305836	-0.00563624	0.00525882	0.286788
cg23305899	0.00110682	0.00471569	0.814985
cg23305936	-0.0224699	0.012361	0.0725346
cg23305948	0.00409033	0.00358779	0.257386
cg23305971	0.00704878	0.00555645	0.207976
cg23306063	0.00962361	0.00578822	0.0999875
cg23306089	-0.00199592	0.003276	0.543943
cg23306229	0.00396355	0.00250126	0.11668
cg23306239	0.0062526	0.00645482	0.335395
cg23306295	0.00116718	0.0017663	0.510482
cg23306453	-0.0160744	0.00698641	0.0237938
cg23306464	-0.000677142	0.00280348	0.809708
cg23306476	-0.00058219	0.00713553	0.93516
cg23306489	-0.00660188	0.00291603	0.0260611
cg23306510	0.0111925	0.00899596	0.21678
cg23306526	0.0054773	0.00258676	0.0370767
cg23306542	-0.00203098	0.0049194	0.680731
cg23306641	0.00460135	0.0098192	0.640523
cg23306755	-0.0106538	0.00618641	0.0885995
cg23306799	0.00454615	0.00776202	0.559599
cg23306824	-0.00242166	0.00419288	0.565051
cg23306829	-3.98902e-05	0.00193892	0.983633
cg23306832	-0.000820208	0.00261184	0.754247
cg23306952	0.000805288	0.00489755	0.869777
cg23307066	-0.00322779	0.00458034	0.482875
cg23307136	0.0193079	0.0123872	0.122698
cg23307143	-0.000481284	0.00585586	0.934686
cg23307153	0.00815005	0.00585417	0.167417
cg23307163	0.00181017	0.00503243	0.719942
cg23307184	0.00149674	0.00654654	0.819692
cg23307201	0.0034717	0.00665369	0.603156
cg23307203	-0.00208999	0.00151566	0.171451
cg23307218	0.00113717	0.00135073	0.402159
cg23307241	-0.000913034	0.00276072	0.741649
cg23307264	0.000358366	0.00203722	0.860774
cg23307326	-0.00225659	0.0026237	0.392109
cg23307385	-0.00409273	0.0022387	0.0709508
cg23307521	-0.00115244	0.00337268	0.733401
cg23307527	0.00310252	0.00388625	0.426851
cg23307542	6.6708e-05	0.000946046	0.943948
cg23307622	-0.011338	0.0144041	0.433339
cg23307658	-0.0065136	0.00880374	0.461372
cg23307680	-0.0015409	0.00260367	0.555508
cg23307744	0.00188719	0.0098507	0.848518
cg23307798	-0.00924645	0.00415848	0.0287716
cg23307829	0.00204518	0.00939977	0.828267
cg23307858	-0.000255675	0.00431314	0.952867
cg23307878	-0.00368813	0.00403965	0.363776
cg23307893	-0.00649188	0.0156655	0.679596
cg23307998	-0.00419072	0.00445833	0.349833
cg23308047	-0.0171068	0.0112584	0.132272
cg23308086	0.0212773	0.00848729	0.0140357
cg23308184	0.00602652	0.00781498	0.442707
cg23308222	-0.00566058	0.00482933	0.244346
cg23308234	-0.00677694	0.00640239	0.292758
cg23308400	0.00552493	0.00565253	0.331069
cg23308414	-0.0105947	0.0140159	0.451749
cg23308417	-0.0013965	0.00457024	0.760667
cg23308437	0.00953805	0.00950078	0.3182
cg23308441	0.0036672	0.00418876	0.38372
cg23308508	0.00756119	0.00548016	0.171203
cg23308547	-0.019376	0.012667	0.129733
cg23308689	-0.022061	0.0139592	0.117646
cg23308762	0.00294743	0.00172621	0.0913049
cg23308821	0.000353274	0.00622923	0.954904
cg23308914	-0.0231468	0.0103295	0.0275824
cg23308950	0.00111528	0.00310157	0.720029
cg23309046	-0.0056494	0.00301626	0.0644292
cg23309128	-0.00335735	0.00468657	0.475678
cg23309159	-0.00216258	0.00437857	0.62262
cg23309203	-0.00875346	0.00567865	0.126832
cg23309303	0.00199468	0.0106722	0.852171
cg23309342	0.00861545	0.00830938	0.302686
cg23309360	0.000143976	0.00272444	0.957976
cg23309512	-0.00589049	0.00482989	0.225916
cg23309527	-0.0011703	0.00385232	0.762012
cg23309595	0.0086191	0.00569399	0.133721
cg23309631	-0.00556052	0.00289148	0.0577419
cg23309670	0.01074	0.00834739	0.201636
cg23309808	-0.0122148	0.0117761	0.302491
cg23309825	-0.00287992	0.00307269	0.351217
cg23309836	0.000676223	0.00164387	0.68182
cg23309843	-0.00444443	0.00523504	0.398224
cg23309856	0.00590187	0.00847439	0.488012
cg23309907	0.00432045	0.00621255	0.488634
cg23309924	0.00270376	0.00694948	0.698183
cg23309947	-0.000769979	0.00702925	0.913027
cg23309969	-0.00477937	0.00570204	0.404223
cg23309985	0.00165042	0.00350582	0.638986
cg23309992	-0.00058851	0.00215444	0.785376
cg23309998	0.00557609	0.00371576	0.137064
cg23310078	0.000658574	0.00568533	0.908048
cg23310123	0.0024841	0.00690121	0.719756
cg23310143	-0.00368527	0.00434276	0.398431
cg23310237	0.00506085	0.0083494	0.546004
cg23310253	0.00151609	0.00377642	0.689064
cg23310290	0.0175549	0.00998526	0.0822511
cg23310314	0.00202071	0.00168208	0.232888
cg23310330	0.00207124	0.0019425	0.289249
cg23310345	-0.00365742	0.00431196	0.398652
cg23310393	-0.00149709	0.00445431	0.737606
cg23310490	-0.00696198	0.00468153	0.140599
cg23310502	0.00125395	0.00142191	0.380273
cg23310538	-0.000232157	0.00149077	0.876607
cg23310540	0.00777717	0.00619874	0.212971
cg23310549	-0.00164778	0.00365042	0.652829
cg23310593	-0.012691	0.00392045	0.00170913
cg23310731	-0.00290066	0.003963	0.466175
cg23310774	0.0126356	0.00901447	0.164561
cg23310813	-0.00198546	0.00196489	0.315073
cg23310839	-0.00173522	0.00174289	0.322206
cg23310850	0.00149418	0.00199184	0.455187
cg23310884	0.000541385	0.00355145	0.879193
cg23310936	-0.00887723	0.00583493	0.131787
cg23310975	-0.00388252	0.00533859	0.469022
cg23310982	-0.00502551	0.0108183	0.643423
cg23310991	0.00987664	0.00712402	0.169172
cg23310995	0.00179464	0.00127325	0.162253
cg23311108	0.000815842	0.00385102	0.832719
cg23311137	0.0256652	0.0134816	0.0602531
cg23311164	6.09717e-05	0.00505545	0.990405
cg23311195	0.0059402	0.0040174	0.142854
cg23311258	-0.00234147	0.00333976	0.485119
cg23311364	-0.008454	0.00401693	0.0382113
cg23311628	0.000326734	0.00118769	0.78389
cg23311684	-0.0485824	0.0212798	0.0248659
cg23311790	0.00160121	0.00114162	0.164302
cg23311800	0.00103968	0.00439649	0.813616
cg23311905	-0.0102537	0.00916464	0.266292
cg23311919	-0.00205199	0.00341018	0.548922
cg23311929	-0.015844	0.0144074	0.27449
cg23311950	-0.0027579	0.00340952	0.420788
cg23311967	0.00154123	0.0052772	0.77094
cg23311977	0.0205436	0.00904373	0.0255786
cg23312075	0.00426495	0.00460539	0.356967
cg23312086	0.00343937	0.00629555	0.586246
cg23312117	-0.00599467	0.00535755	0.266254
cg23312158	0.00979672	0.00657314	0.139731
cg23312168	0.00704183	0.00692682	0.312161
cg23312172	-0.0037076	0.00410105	0.36846
cg23312248	0.00221488	0.00436997	0.613548
cg23312369	-0.00329967	0.00599418	0.583402
cg23312375	0.000931166	0.00239472	0.698343
cg23312397	0.00756844	0.0110948	0.496951
cg23312403	-0.00536004	0.0034741	0.126495
cg23312425	0.00264597	0.00592681	0.656388
cg23312431	-0.00479449	0.00463115	0.303412
cg23312470	-0.0019538	0.00279988	0.487153
cg23312707	-0.0245793	0.0159443	0.126807
cg23312743	-0.014731	0.00612227	0.0182389
cg23312828	0.00232672	0.004821	0.630576
cg23312964	-0.000501265	0.00127968	0.69623
cg23313005	-0.0078221	0.00385697	0.0456152
cg23313031	-0.0108432	0.00602587	0.0754152
cg23313059	0.00381729	0.00710629	0.592521
cg23313125	-0.00336112	0.00976327	0.73148
cg23313126	0.00170505	0.00139836	0.226018
cg23313128	-0.00817884	0.00415662	0.0522919
cg23313138	0.00132448	0.00487252	0.786399
cg23313142	-0.00184521	0.00274082	0.502584
cg23313157	0.0013207	0.00429004	0.75893
cg23313200	-0.00679025	0.00541378	0.213109
cg23313228	0.00306778	0.0045917	0.50583
cg23313235	0.00411951	0.00884683	0.642631
cg23313266	0.00254713	0.0044574	0.569177
cg23313274	0.00225479	0.00650321	0.72964
cg23313331	-0.00400809	0.00677561	0.555688
cg23313379	-0.00743089	0.00413151	0.075552
cg23313407	0.016099	0.00924244	0.0850686
cg23313416	0.00175578	0.00297955	0.557202
cg23313424	-0.00507042	0.00731396	0.489998
cg23313430	-0.00189325	0.00507168	0.709835
cg23313604	0.00187417	0.0017452	0.285836
cg23313644	-0.00208679	0.00466353	0.655648
cg23313650	-0.000802229	0.0026006	0.758456
cg23313663	-0.00351324	0.00178073	0.0516798
cg23313665	0.00362018	0.00433606	0.40606
cg23313699	0.0056523	0.00469723	0.232114
cg23313700	-0.000327245	0.00560377	0.953566
cg23313725	0.00720282	0.00883927	0.417374
cg23313755	0.00118647	0.00342885	0.730158
cg23313833	0.00792006	0.00946178	0.404853
cg23313900	0.0185037	0.0139465	0.18806
cg23313924	0.0053973	0.0053488	0.315741
cg23313959	0.00491476	0.00615778	0.426964
cg23313963	-0.00375104	0.00488692	0.444823
cg23313990	-0.00823665	0.00880782	0.352298
cg23314014	0.00794081	0.0131624	0.547883
cg23314055	9.13553e-05	0.00645045	0.988733
cg23314071	0.00317587	0.00363121	0.384198
cg23314189	0.000387841	0.00352536	0.912651
cg23314200	0.00161955	0.00365664	0.658931
cg23314235	-0.00020264	0.00522809	0.969171
cg23314241	0.00238737	0.00458641	0.604016
cg23314246	-0.00977775	0.0101409	0.337626
cg23314283	-0.000455579	0.00122729	0.711385
cg23314297	0.00587553	0.00548157	0.286743
cg23314341	-0.00531769	0.00540178	0.327633
cg23314360	0.0104928	0.00792806	0.189138
cg23314364	0.00897907	0.0124968	0.474369
cg23314414	-0.00554016	0.00867215	0.524602
cg23314480	0.0100536	0.00796931	0.210486
cg23314506	-8.24952e-05	0.00155069	0.957695
cg23314508	0.000242059	0.00614137	0.96865
cg23314514	-0.00332823	0.00298997	0.268718
cg23314545	0.000328425	0.00274759	0.905129
cg23314594	0.000422158	0.0068352	0.950894
cg23314622	-0.0137559	0.00773386	0.0787892
cg23314736	0.0134354	0.00651686	0.042227
cg23314756	-0.00714575	0.00685539	0.300135
cg23314805	-0.000378434	0.00156829	0.809887
cg23314826	0.00162106	0.0019748	0.413962
cg23314866	-0.00526227	0.00460955	0.256752
cg23314870	-0.00147229	0.00509065	0.773105
cg23314893	0.00285203	0.00568453	0.617133
cg23314917	0.00405223	0.00424711	0.342669
cg23314948	0.0109712	0.00581698	0.0626223
cg23314972	-0.00493456	0.0113776	0.665573
cg23314982	-0.00231046	0.00596793	0.699593
cg23315078	-0.00175546	0.00150395	0.246303
cg23315106	-0.00282527	0.00463748	0.543963
cg23315174	0.00217935	0.00496048	0.661503
cg23315217	-0.000156341	0.00442365	0.971888
cg23315224	-0.0003535	0.00338192	0.916992
cg23315282	-0.000779139	0.00473999	0.869817
cg23315422	0.00144582	0.00155798	0.355971
cg23315423	0.00130099	0.00720251	0.857078
cg23315424	0.00108683	0.00349999	0.756906
cg23315518	0.000879361	0.00580517	0.879949
cg23315562	0.0002256	0.00428602	0.958142
cg23315589	0.000968577	0.00189818	0.611157
cg23315592	-0.0246127	0.0126873	0.055626
cg23315601	0.000156927	0.00690307	0.981915
cg23315637	0.00876703	0.0158141	0.58074
cg23315685	-0.0034353	0.0036135	0.344398
cg23315698	0.00433448	0.00406789	0.289582
cg23315712	0.0109415	0.0049256	0.0289227
cg23315742	0.0028161	0.00449927	0.533018
cg23315838	-0.0100491	0.0104509	0.338937
cg23315892	0.00669294	0.0101193	0.510101
cg23315925	-0.0175008	0.00786323	0.0286228
cg23315932	-0.00178939	0.00319929	0.577389
cg23315980	0.00732791	0.00651869	0.264046
cg23316005	-0.00724317	0.00335483	0.0336009
cg23316060	-0.00708075	0.00658898	0.285509
cg23316188	0.00086537	0.0046096	0.851524
cg23316191	0.0102518	0.00793999	0.20007
cg23316211	-0.00661609	0.00564504	0.244389
cg23316253	0.00379073	0.00205853	0.0689595
cg23316312	-0.00147544	0.0055421	0.790697
cg23316316	0.00142819	0.0189013	0.939942
cg23316360	-0.00154738	0.00149598	0.303836
cg23316449	-0.00239289	0.00840535	0.77656
cg23316599	0.00550755	0.0115149	0.633638
cg23316648	-0.00413352	0.00494261	0.405275
cg23316671	-0.00390039	0.00291779	0.184786
cg23316732	-0.00276162	0.00426749	0.519252
cg23316777	-0.00844202	0.0120936	0.487002
cg23316787	0.000339329	0.00122591	0.782591
cg23316791	-0.00498234	0.00833368	0.551489
cg23316807	0.00522955	0.00689396	0.45016
cg23316886	0.0116279	0.0164389	0.481245
cg23316923	0.00203501	0.00374256	0.588005
cg23316934	0.000303152	0.00322443	0.925312
cg23316986	0.00419546	0.00768911	0.586712
cg23316987	4.02844e-05	0.00214126	0.985033
cg23317005	0.00491917	0.00658741	0.457226
cg23317115	-0.00519998	0.012028	0.666577
cg23317287	-0.0150916	0.0109136	0.170258
cg23317297	-0.000325	0.00129843	0.802944
cg23317319	-0.0043851	0.00497607	0.380617
cg23317381	-0.00407114	0.00619188	0.512598
cg23317390	0.00380714	0.00551989	0.49221
cg23317442	-0.012418	0.00930695	0.185598
cg23317454	-0.00708772	0.00782644	0.367642
cg23317474	0.00311226	0.00780147	0.69092
cg23317499	0.0011993	0.00251024	0.634017
cg23317501	-0.00473774	0.00429089	0.272577
cg23317604	0.00727205	0.00810078	0.371825
cg23317607	0.00523077	0.00609042	0.392783
cg23317614	3.09203e-05	0.00733473	0.996646
cg23317616	0.00792213	0.00732577	0.282505
cg23317683	-0.00165258	0.00197123	0.404132
cg23317787	-0.00729897	0.00369106	0.0511537
cg23317818	-0.00853533	0.00750338	0.25844
cg23317857	0.00790728	0.0147353	0.592899
cg23317859	-0.00097595	0.00179075	0.58715
cg23317906	-0.000349262	0.00170289	0.837973
cg23317907	0.000137084	0.00168308	0.935272
cg23317910	-0.00268208	0.00140009	0.0586944
cg23317912	0.00427799	0.00846819	0.614707
cg23317925	-0.00579751	0.00447329	0.198393
cg23318020	-0.00572627	0.0052194	0.275619
cg23318063	0.00141988	0.00259226	0.585273
cg23318067	0.00262379	0.00557748	0.639229
cg23318101	0.000787022	0.00515182	0.878937
cg23318156	-0.00667336	0.0050262	0.187746
cg23318157	0.0127824	0.00911344	0.164298
cg23318169	-0.0062042	0.00779614	0.428312
cg23318454	-0.00424957	0.00328725	0.199523
cg23318459	0.00250181	0.00956739	0.79433
cg23318476	0.00534776	0.00531555	0.317177
cg23318523	0.0111872	0.00810084	0.170817
cg23318538	0.0143924	0.0086946	0.101462
cg23318560	0.000914883	0.00192461	0.635722
cg23318564	0.00403093	0.00155579	0.0112232
cg23318600	0.0005483	0.00606641	0.928191
cg23318676	0.00401931	0.00698263	0.566361
cg23318703	0.000443276	0.00432775	0.918654
cg23318713	0.0023334	0.00288853	0.421399
cg23318724	-0.000284593	0.00697466	0.967546
cg23318736	0.00938719	0.0062788	0.138517
cg23318764	0.00144719	0.0049203	0.769362
cg23318768	-0.0077624	0.00612165	0.208172
cg23318786	0.000405908	0.00265427	0.87881
cg23318800	0.00365527	0.00584926	0.533665
cg23318804	0.00023708	0.00126432	0.851693
cg23318809	-0.00545044	0.0039051	0.166349
cg23318812	0.00432329	0.00320458	0.180807
cg23318843	-0.00123469	0.00240736	0.609334
cg23318892	-0.0037655	0.00423155	0.375994
cg23318893	-0.026926	0.0145569	0.0677498
cg23318908	-0.00268488	0.00356609	0.453548
cg23318925	-0.000477025	0.00198057	0.810237
cg23318967	0.00277533	0.00603492	0.64675
cg23318981	0.000708887	0.00397849	0.858996
cg23318990	0.000876401	0.00548181	0.873351
cg23319012	0.0156581	0.00647189	0.0176286
cg23319037	-0.00604198	0.00981188	0.539646
cg23319046	-0.00108214	0.00137195	0.432396
cg23319068	-0.000698312	0.00416132	0.867122
cg23319085	0.000295407	0.00757847	0.968996
cg23319104	0.00140247	0.0104599	0.893648
cg23319171	-0.00716487	0.00664677	0.284037
cg23319218	-0.00356515	0.00656383	0.588415
cg23319258	0.00572568	0.00472912	0.229278
cg23319289	-0.0184078	0.010293	0.0771962
cg23319305	0.0267294	0.0126034	0.0367838
cg23319365	-0.00458971	0.00456599	0.31759
cg23319427	0.0106282	0.00840543	0.209446
cg23319460	0.0191288	0.00983903	0.0551057
cg23319546	-0.00283476	0.00210539	0.181661
cg23319577	0.0009781	0.00945571	0.917852
cg23319597	0.00336152	0.00364221	0.358594
cg23319601	0.000891327	0.00367453	0.80891
cg23319696	-0.000879112	0.00542487	0.87164
cg23319790	0.000214517	0.00571728	0.970156
cg23319797	-0.00132816	0.00101347	0.193477
cg23319851	-0.00407392	0.0037615	0.281775
cg23319854	0.00266513	0.00279372	0.342741
cg23319982	0.00516868	0.0046906	0.273535
cg23320011	-0.0297261	0.0244871	0.228051
cg23320029	0.00315994	0.00566292	0.578274
cg23320031	0.00428293	0.0045208	0.346068
cg23320034	0.00151071	0.00163386	0.357716
cg23320045	-0.00997298	0.010273	0.33434
cg23320056	0.00701772	0.00656699	0.28819
cg23320230	-0.0196741	0.00945568	0.0404054
cg23320296	-0.00198128	0.00377199	0.600738
cg23320300	0.000217922	0.00757199	0.977106
cg23320319	0.002059	0.00407976	0.615055
cg23320320	-0.012109	0.00783933	0.126061
cg23320334	0.00694327	0.00671049	0.303682
cg23320368	-0.00202578	0.0103639	0.845485
cg23320371	0.0131262	0.00609194	0.0339499
cg23320454	-0.000541511	0.00440491	0.902443
cg23320493	-0.000789507	0.0011206	0.482977
cg23320499	0.00550544	0.00417516	0.190757
cg23320522	0.000935163	0.00153198	0.543169
cg23320550	0.00230199	0.00180723	0.206138
cg23320649	0.00305023	0.0040371	0.451961
cg23320654	-0.0188309	0.012278	0.12873
cg23320693	-0.00112094	0.00468159	0.81133
cg23320787	0.00427783	0.00348722	0.223238
cg23320834	0.00737274	0.00614543	0.233508
cg23320862	0.00339358	0.00218357	0.12378
cg23320965	-0.00443127	0.0032665	0.178424
cg23320977	-0.00186326	0.00515292	0.718533
cg23320987	0.0073298	0.00654102	0.265547
cg23321005	-0.00134059	0.00364335	0.713799
cg23321010	0.00169416	0.00531669	0.750756
cg23321038	-0.00139599	0.00379307	0.713738
cg23321095	0.00805006	0.00885267	0.365685
cg23321154	-0.00643489	0.00551951	0.246864
cg23321220	-0.0011241	0.00487611	0.818219
cg23321228	0.00196288	0.00806195	0.808211
cg23321273	-0.000996953	0.00388994	0.798332
cg23321397	-0.000913644	0.00832765	0.91289
cg23321410	-0.018468	0.0112715	0.104936
cg23321477	-0.000205119	0.00452664	0.963961
cg23321567	0.00498841	0.00628737	0.429703
cg23321702	-0.00411961	0.00482138	0.395204
cg23321703	-0.00315078	0.00390566	0.422027
cg23321704	-0.0150471	0.00669477	0.0271312
cg23321714	-0.00183923	0.00194431	0.346792
cg23321751	0.00059919	0.0118931	0.959934
cg23321781	0.0100894	0.00568941	0.0796672
cg23321829	0.00165628	0.0039917	0.679215
cg23321841	-0.00140318	0.00226719	0.537595
cg23321866	-0.0120927	0.00792935	0.130873
cg23321887	0.00825324	0.0110175	0.455817
cg23321939	-9.68532e-05	0.00385779	0.980028
cg23321951	0.00238589	0.00505597	0.638183
cg23321994	0.0155263	0.00942913	0.103241
cg23322035	-0.00390812	0.00347199	0.263426
cg23322044	0.0188596	0.0154628	0.225882
cg23322112	-0.00527449	0.0039109	0.180946
cg23322114	0.0104688	0.00513209	0.044397
cg23322122	-0.00735215	0.00546277	0.181843
cg23322161	-0.0179042	0.0153371	0.246246
cg23322172	-0.00211545	0.00470113	0.65384
cg23322223	0.00523892	0.0108755	0.631216
cg23322242	0.013629	0.00957632	0.158256
cg23322244	0.0130448	0.00730552	0.0776463
cg23322292	-0.000318943	0.00119921	0.790898
cg23322316	0.000516344	0.00151049	0.733297
cg23322365	-0.00369203	0.00559762	0.511271
cg23322412	-0.0130787	0.00639965	0.0440121
cg23322432	-0.00236499	0.00139352	0.0932452
cg23322439	-0.00313503	0.0107509	0.771281
cg23322479	-0.000303563	0.0318643	0.992421
cg23322489	0.00187656	0.00228076	0.412884
cg23322523	0.0232265	0.0101414	0.0244253
cg23322531	-0.00546309	0.00375125	0.148898
cg23322546	0.00389011	0.011256	0.730476
cg23322640	-0.0125041	0.00898554	0.167599
cg23322685	0.0050163	0.0066408	0.452064
cg23322689	0.00913548	0.0105154	0.387361
cg23322791	0.000663288	0.00637635	0.91739
cg23322811	-0.00278374	0.00842496	0.74188
cg23322812	-0.00176717	0.0108688	0.871217
cg23322833	-0.0475867	0.0289964	0.104382
cg23322868	-0.00851819	0.00927601	0.360999
cg23322885	0.000460989	0.00772322	0.95254
cg23322933	0.0108769	0.00741175	0.145839
cg23322934	-0.00542036	0.00517948	0.298226
cg23322957	0.00531548	0.00517546	0.307242
cg23322996	0.00170965	0.00444985	0.701766
cg23323108	0.00455564	0.00405026	0.263776
cg23323137	0.000315007	0.00222351	0.887668
cg23323150	0.0142306	0.00544735	0.0105906
cg23323158	0.00213786	0.00329876	0.51864
cg23323187	-0.0137926	0.00802887	0.0893773
cg23323203	-0.0020529	0.00705997	0.771912
cg23323209	-0.0048032	0.00636188	0.45229
cg23323276	0.00127919	0.00368764	0.729514
cg23323297	-0.00370015	0.00562173	0.512156
cg23323341	-0.00320312	0.0032737	0.33057
cg23323395	0.00917975	0.00514415	0.077828
cg23323414	0.00824384	0.00870214	0.346092
cg23323415	-0.00649852	0.00479129	0.178508
cg23323457	0.00112108	0.00181855	0.539193
cg23323468	-0.00142156	0.00192532	0.462291
cg23323627	0.000428128	0.00156374	0.7849
cg23323671	0.000767849	0.00804696	0.9242
cg23323680	0.00975023	0.00658175	0.142112
cg23323684	0.00322425	0.0057009	0.573144
cg23323700	0.000612674	0.00514128	0.905417
cg23323711	-0.000575397	0.00131094	0.661808
cg23323712	0.0141533	0.0319324	0.658701
cg23323745	-0.00370447	0.00419491	0.379623
cg23323816	-0.00137297	0.00414395	0.7412
cg23323827	0.000731509	0.00321316	0.820444
cg23323854	0.00168062	0.00202497	0.40884
cg23323867	0.00105496	0.00121652	0.388222
cg23323879	-0.00151851	0.00445016	0.733757
cg23323891	0.00382903	0.00633784	0.547314
cg23323906	0.00092099	0.00894596	0.918239
cg23323926	-0.00766773	0.0147482	0.604447
cg23323948	0.000772284	0.00325219	0.812854
cg23323972	-0.00100231	0.00200824	0.618969
cg23323973	-0.00359382	0.00745892	0.631147
cg23323974	0.00154791	0.00348446	0.657977
cg23324012	-0.0046333	0.00566107	0.415337
cg23324048	0.00280721	0.0100739	0.781166
cg23324081	0.00552944	0.00471372	0.243976
cg23324086	-4.22019e-05	0.00321416	0.989554
cg23324101	-0.00819109	0.010747	0.448018
cg23324123	-0.0142249	0.0104079	0.175227
cg23324146	0.00384616	0.00650303	0.555759
cg23324149	0.00217564	0.0051449	0.673432
cg23324181	-0.0111422	0.0087492	0.20623
cg23324289	-0.0158353	0.00663813	0.0192259
cg23324403	-0.00661528	0.0044071	0.136963
cg23324441	6.25594e-05	0.00403168	0.987655
cg23324442	0.000405891	0.00564406	0.942835
cg23324463	-0.00309518	0.00532072	0.562259
cg23324537	-0.00103245	0.00726758	0.887359
cg23324580	-0.00175684	0.00691433	0.800028
cg23324731	-0.00444723	0.00457163	0.333356
cg23324755	0.00728858	0.00820371	0.376749
cg23324765	0.00220685	0.00782108	0.778485
cg23324766	0.00505427	0.00515655	0.329722
cg23324787	0.00359114	0.00438304	0.41484
cg23324824	-0.000958952	0.0017433	0.583674
cg23324868	-0.00531697	0.0052268	0.311854
cg23324939	0.000692074	0.0165493	0.966739
cg23324957	-0.000560602	0.00436876	0.898191
cg23325026	0.0101225	0.00854565	0.239433
cg23325111	0.000403547	0.00706909	0.954607
cg23325197	0.032891	0.0160458	0.0433921
cg23325230	-0.00164661	0.00183942	0.37316
cg23325240	0.00545331	0.00655576	0.407779
cg23325242	-0.00228058	0.00150652	0.133699
cg23325245	0.00871361	0.00506534	0.0889433
cg23325278	-9.22219e-05	0.00315241	0.976729
cg23325304	-0.00404166	0.00419254	0.337711
cg23325313	0.00337719	0.00353025	0.341398
cg23325364	0.00737509	0.0062076	0.238037
cg23325365	5.57617e-05	0.00149005	0.970234
cg23325384	0.0154423	0.00965415	0.113323
cg23325413	-0.00338918	0.00746376	0.650899
cg23325423	-0.00574106	0.00344818	0.0995199
cg23325483	0.0082984	0.00631791	0.192477
cg23325502	0.00642259	0.00481831	0.186027
cg23325507	0.00738561	0.00715789	0.305019
cg23325570	0.00436515	0.00419785	0.30129
cg23325611	-0.0105489	0.00852232	0.219123
cg23325658	-0.00256712	0.00523399	0.625036
cg23325670	0.00124467	0.00313977	0.692765
cg23325673	0.00231722	0.00229429	0.3153
cg23325719	-0.00189342	0.0172477	0.912838
cg23325796	-0.00173486	0.00484075	0.720922
cg23325838	-0.0102015	0.00761297	0.183731
cg23325900	-0.00502766	0.0059402	0.399664
cg23325932	0.00371712	0.00293493	0.208711
cg23325940	0.00366324	0.00352313	0.301328
cg23325948	0.000620133	0.00124052	0.618409
cg23325963	0.0102919	0.0130894	0.433839
cg23325985	0.00101316	0.00261054	0.698889
cg23325997	0.000872155	0.00420254	0.836081
cg23325999	-4.09453e-05	0.00452384	0.992799
cg23326075	0.00317313	0.0109299	0.772265
cg23326197	0.00582784	0.00728365	0.425817
cg23326220	-0.0061535	0.00385242	0.113823
cg23326224	0.0025852	0.00232689	0.269626
cg23326228	-0.00370494	0.00298868	0.218436
cg23326301	-0.001925	0.00260678	0.462224
cg23326334	0.00458871	0.0105117	0.66353
cg23326353	-0.005371	0.00511998	0.29707
cg23326445	0.00586432	0.00411043	0.157247
cg23326517	-0.00974812	0.013296	0.46543
cg23326536	-0.018801	0.0166542	0.26204
cg23326595	0.00449296	0.00509463	0.38026
cg23326633	-0.00971894	0.00665495	0.14778
cg23326675	-0.00118169	0.00142732	0.409988
cg23326689	0.00522297	0.00549057	0.344106
cg23326713	-0.00420022	0.00348033	0.230763
cg23326719	0.0171031	0.0110843	0.126462
cg23326728	0.00194824	0.00285613	0.496973
cg23326785	-0.00183133	0.00144953	0.209822
cg23326811	-0.00146996	0.00264103	0.57924
cg23326824	-0.00048832	0.00122666	0.69154
cg23326901	-0.00220859	0.00169172	0.195154
cg23327011	0.0184187	0.0143804	0.203661
cg23327070	-0.000316545	0.00134633	0.814671
cg23327095	0.000233627	0.00182234	0.898285
cg23327164	-0.00139505	0.00220797	0.529157
cg23327200	0.0143704	0.00881198	0.106552
cg23327221	0.00217562	0.0029109	0.456834
cg23327276	-0.00758285	0.00910762	0.40736
cg23327326	-0.00958894	0.00726765	0.190497
cg23327334	-0.00482169	0.00344598	0.165302
cg23327341	-0.00321932	0.00398261	0.421098
cg23327425	0.00947719	0.00460049	0.0423824
cg23327430	-0.0131379	0.0123679	0.291059
cg23327556	-0.00355524	0.0032567	0.277992
cg23327734	-0.00307282	0.00362381	0.398791
cg23327824	-0.0116064	0.00686079	0.0942833
cg23327829	0.000321006	0.00413399	0.938284
cg23327851	-0.00659194	0.00489912	0.181949
cg23327859	-0.0074411	0.00430099	0.0871606
cg23327896	0.00243212	0.00527643	0.645991
cg23327938	0.00589449	0.0122558	0.631755
cg23327992	0.00148596	0.00217559	0.496412
cg23328050	-0.00396715	0.00380809	0.300406
cg23328109	0.00691333	0.00816981	0.39976
cg23328124	-0.00659751	0.00610981	0.283205
cg23328194	-0.000260912	0.00952217	0.978203
cg23328208	-0.00742142	0.0102853	0.472502
cg23328210	0.00910277	0.00967488	0.349379
cg23328217	0.000187107	0.00336159	0.95574
cg23328237	0.00350694	0.00406122	0.390227
cg23328253	0.00626819	0.00778101	0.422684
cg23328295	-0.0103649	0.0180518	0.567332
cg23328329	-0.000718172	0.00232044	0.757682
cg23328335	0.00505461	0.00538517	0.350526
cg23328390	-0.000527136	0.00131431	0.68935
cg23328404	-0.0170434	0.0193396	0.3806
cg23328412	-0.0334536	0.015289	0.0313441
cg23328435	0.00767849	0.00600867	0.204683
cg23328448	0.00458393	0.00525398	0.385355
cg23328451	0.000955825	0.00470826	0.839601
cg23328490	0.000191964	0.00195261	0.921911
cg23328493	-0.00353632	0.00314921	0.26456
cg23328556	-0.00439133	0.00955098	0.646822
cg23328613	-0.0028108	0.00463404	0.545726
cg23328647	-0.000624552	0.00165401	0.706648
cg23328707	0.00414345	0.00542788	0.447312
cg23328759	0.00230921	0.0121531	0.849744
cg23328777	0.00497868	0.00366692	0.178061
cg23328778	-0.00259091	0.00541299	0.633392
cg23328852	0.00685688	0.00804635	0.396458
cg23328922	-0.00138894	0.00223508	0.535944
cg23328923	-0.00209505	0.00460805	0.650493
cg23328938	0.0138146	0.00910226	0.132712
cg23328945	-0.00220157	0.00473964	0.643449
cg23328962	0.0075339	0.0043615	0.0876506
cg23329014	-0.000742986	0.00350965	0.832838
cg23329015	0.00271878	0.00552677	0.624008
cg23329028	0.00714335	0.00449525	0.115669
cg23329054	0.00716779	0.00377131	0.0606643
cg23329061	-0.00367168	0.0116022	0.752408
cg23329073	-0.000442108	0.00131224	0.736995
cg23329156	-0.000610813	0.00125854	0.62866
cg23329190	0.00166775	0.00226949	0.464402
cg23329208	-0.00235152	0.00628132	0.709042
cg23329241	-0.00418514	0.00445244	0.349837
cg23329254	0.000102959	0.0174058	0.995294
cg23329272	0.00894855	0.00880861	0.3125
cg23329275	-0.0040734	0.0028177	0.151869
cg23329292	0.0157423	0.00910688	0.0874252
cg23329303	0.0036061	0.00154346	0.0217698
cg23329372	-0.0013402	0.00427707	0.754768
cg23329387	0.0149763	0.00481814	0.00254237
cg23329411	0.0115467	0.00745993	0.125292
cg23329543	0.00152799	0.00503223	0.762127
cg23329581	-0.000275807	0.00434431	0.949524
cg23329644	-0.000817236	0.00366622	0.824128
cg23329648	-0.00402143	0.00447399	0.371215
cg23329739	-0.00525716	0.00437009	0.232245
cg23329752	0.000584324	0.00118199	0.622301
cg23329769	0.00594712	0.00358761	0.100983
cg23329783	-0.00685208	0.00355609	0.0572615
cg23329902	-0.00124579	0.00137351	0.366903
cg23329919	0.000594869	0.00130959	0.650787
cg23330006	-0.00291249	0.00302715	0.338653
cg23330034	-0.00107352	0.0016336	0.51282
cg23330051	0.00398944	0.00361156	0.272365
cg23330137	0.00669345	0.00468717	0.156862
cg23330167	0.00121314	0.00604767	0.841482
cg23330190	0.00339273	0.00579788	0.559949
cg23330204	0.0225142	0.0142191	0.116964
cg23330212	-0.0231533	0.0118128	0.0531948
cg23330270	-0.00389788	0.00413122	0.348029
cg23330281	-0.00817948	0.0123093	0.508129
cg23330385	0.00105177	0.00767124	0.891264
cg23330388	-0.000768769	0.00228496	0.737343
cg23330422	0.0213209	0.0113724	0.0641773
cg23330450	-0.0134142	0.013148	0.310438
cg23330451	-0.00436258	0.00993032	0.66152
cg23330503	-0.00458577	0.00527427	0.386987
cg23330543	-0.000562981	0.00149723	0.707821
cg23330563	-0.00129551	0.00246515	0.600551
cg23330615	0.00576802	0.00380879	0.13355
cg23330668	0.0140581	0.00957868	0.145808
cg23330710	0.000227393	0.00148496	0.87865
cg23330788	0.00582024	0.00488907	0.237104
cg23330818	-0.00714464	0.00938611	0.4486
cg23330828	-0.00106363	0.00169887	0.532902
cg23330842	-0.00116836	0.00142958	0.416003
cg23330845	0.00844225	0.0115378	0.466318
cg23330883	0.00330198	0.00955765	0.730567
cg23330903	0.000290236	0.00424543	0.945652
cg23330928	-0.00214915	0.00523513	0.68243
cg23330930	0.00803902	0.00919147	0.38419
cg23330944	0.0029355	0.00416718	0.483045
cg23330998	-0.00310245	0.00533434	0.56234
cg23331010	-0.0108874	0.0136883	0.428557
cg23331071	0.0100774	0.00582632	0.0872416
cg23331136	-0.00084957	0.00163228	0.604052
cg23331156	0.023777	0.013096	0.0728797
cg23331220	-0.000463803	0.00120276	0.700723
cg23331238	-0.00661952	0.00307721	0.034237
cg23331241	0.00242661	0.00859439	0.778347
cg23331303	-0.0045312	0.00771412	0.558463
cg23331322	0.000129541	0.00136779	0.924764
cg23331336	0.0099655	0.00743062	0.183366
cg23331411	-0.000539483	0.00410821	0.895827
cg23331421	0.000487763	0.00238475	0.838414
cg23331433	-0.0237878	0.0285293	0.406675
cg23331484	0.00655155	0.00612738	0.287925
cg23331530	0.00292937	0.00490866	0.552207
cg23331608	-0.00456243	0.00614251	0.459625
cg23331626	0.0175491	0.00616793	0.00553303
cg23331653	-0.00203911	0.00451198	0.652441
cg23331664	0.0127797	0.00812269	0.11927
cg23331762	-0.000889101	0.00403863	0.826271
cg23331765	0.00320258	0.00347508	0.359293
cg23331778	0.0162223	0.00921749	0.081931
cg23331793	0.00120512	0.0035338	0.733905
cg23331837	-0.00238189	0.00676459	0.725606
cg23331961	-0.0107501	0.00753509	0.157253
cg23331966	-0.00474596	0.00707371	0.504043
cg23331981	-0.00394055	0.00268624	0.145999
cg23332005	-0.000851147	0.00413275	0.83731
cg23332189	-0.000830197	0.00333706	0.804116
cg23332193	0.0107431	0.00576561	0.0657918
cg23332223	0.0115405	0.00599261	0.0573977
cg23332261	0.00192624	0.00399082	0.630545
cg23332294	0.00293607	0.00823775	0.722392
cg23332327	-0.00761471	0.00551722	0.171071
cg23332328	-0.0135017	0.00601706	0.0273773
cg23332330	0.000584424	0.0014122	0.680011
cg23332501	0.0209937	0.00927313	0.0260657
cg23332517	0.0025224	0.00498931	0.614444
cg23332582	-0.000229834	0.00390699	0.953225
cg23332586	-0.00931195	0.00407927	0.0248834
cg23332601	0.00176769	0.0016942	0.299665
cg23332604	-0.00205258	0.00239402	0.393593
cg23332610	-0.0132523	0.0131158	0.315101
cg23332678	-0.000116825	0.00131974	0.929665
cg23332689	0.00833252	0.00411489	0.0459365
cg23332699	-0.000405691	0.00136298	0.76668
cg23332710	0.0022036	0.00895715	0.80625
cg23332713	-0.000945168	0.00291894	0.746863
cg23332732	-0.00404472	0.00366583	0.272915
cg23332744	0.00125577	0.00473531	0.791488
cg23332813	-0.00517171	0.00455041	0.258853
cg23332817	0.00293474	0.00211435	0.168678
cg23332863	0.000880522	0.0103804	0.932595
cg23332955	0.00122929	0.00154298	0.427794
cg23332989	0.0046869	0.00632419	0.460624
cg23333032	0.00136073	0.00533953	0.799448
cg23333072	-0.00993606	0.00467559	0.0364145
cg23333125	-0.0174308	0.0118869	0.14615
cg23333146	0.00263528	0.00606899	0.665203
cg23333220	-0.000413249	0.0024059	0.864021
cg23333266	0.00646297	0.00744628	0.387811
cg23333273	-0.00215953	0.00171893	0.212363
cg23333306	0.0013313	0.00135326	0.327954
cg23333337	-0.00261053	0.0015458	0.0948415
cg23333420	-5.81574e-05	0.00107326	0.95691
cg23333490	-0.0572293	0.0582244	0.328377
cg23333501	-0.0040937	0.00400272	0.309271
cg23333513	-0.00123195	0.00246952	0.619135
cg23333521	0.00881772	0.00462486	0.059874
cg23333587	-0.000226745	0.00560077	0.9678
cg23333723	-0.000186941	0.00677392	0.978047
cg23333820	-0.00284589	0.00210974	0.180861
cg23333833	0.00424263	0.00484344	0.383467
cg23333850	0.00411617	0.00479433	0.392948
cg23333878	0.00262408	0.00180232	0.149008
cg23333911	0.00673245	0.00643691	0.298498
cg23333915	-0.0071616	0.00286027	0.0141524
cg23333920	0.0018426	0.00520886	0.724387
cg23333970	-0.00327795	0.00172547	0.0607799
cg23333994	-0.00373091	0.0040408	0.3584
cg23334098	-0.00295648	0.00342196	0.389979
cg23334264	-0.0138805	0.00726764	0.0594406
cg23334294	-0.00388532	0.00482768	0.423129
cg23334306	-0.00221386	0.0120861	0.855088
cg23334398	0.00051032	0.00537095	0.924522
cg23334422	-0.00182267	0.00118417	0.127385
cg23334433	0.0062757	0.00403398	0.123407
cg23334466	0.00710265	0.0082917	0.39402
cg23334467	0.0172351	0.0128288	0.182613
cg23334507	0.014662	0.0068871	0.0360883
cg23334559	-0.00169556	0.00380047	0.6566
cg23334643	0.00623591	0.00508565	0.223441
cg23334660	0.00443898	0.00376086	0.241093
cg23334662	0.000208766	0.00240386	0.930993
cg23334729	0.00409471	0.00326998	0.213848
cg23334840	0.00386016	0.00496526	0.439012
cg23335024	-0.00646611	0.00418234	0.125722
cg23335124	8.91994e-05	0.00223664	0.968279
cg23335134	0.00246364	0.00210192	0.244359
cg23335146	0.00101523	0.00381072	0.79055
cg23335195	0.00441533	0.0067295	0.513482
cg23335200	-0.00176393	0.00344998	0.610444
cg23335202	0.0206924	0.0114051	0.0730756
cg23335255	-0.000339515	0.00842577	0.96795
cg23335258	-0.0187596	0.00968664	0.0560336
cg23335299	0.0080075	0.00987692	0.419734
cg23335329	-0.000720083	0.00587659	0.902759
cg23335356	-0.00288857	0.00427535	0.501066
cg23335389	-0.00213057	0.00266295	0.425844
cg23335390	-0.003525	0.00192404	0.0703614
cg23335414	0.00260867	0.00414353	0.530621
cg23335481	0.0106901	0.00510293	0.0390876
cg23335490	-0.00246425	0.00368531	0.505477
cg23335576	-0.0016691	0.0125702	0.894672
cg23335736	-0.000861475	0.00319315	0.787962
cg23335743	0.000109928	0.00465911	0.98123
cg23335877	0.0125972	0.0145195	0.387994
cg23335912	-0.0130222	0.00662158	0.0524142
cg23335916	-0.00597715	0.00611336	0.330924
cg23335946	-0.000482962	0.00181969	0.791322
cg23335976	0.00128071	0.00747898	0.864432
cg23335980	0.0105311	0.00630518	0.098469
cg23336023	-0.00427755	0.0100288	0.670777
cg23336099	-0.00192495	0.00496318	0.699077
cg23336105	0.00439468	0.00752233	0.560585
cg23336139	-0.0018694	0.00489816	0.703649
cg23336143	-0.0194828	0.0119965	0.107985
cg23336160	-0.00023193	0.0035309	0.947779
cg23336210	-0.0304274	0.0165672	0.0696831
cg23336241	-0.00292545	0.00634218	0.645758
cg23336246	0.00588191	0.00485452	0.228932
cg23336290	0.00162312	0.00520348	0.755841
cg23336321	-0.00370785	0.00469965	0.432278
cg23336323	0.00454561	0.00532111	0.395307
cg23336359	-6.47108e-05	0.0014445	0.964371
cg23336394	-0.0122251	0.011929	0.308292
cg23336397	0.000448988	0.0128301	0.972164
cg23336441	-0.00125582	0.00183237	0.494942
cg23336452	0.000324131	0.00764102	0.966261
cg23336481	0.0502622	0.037742	0.186428
cg23336505	0.00677329	0.0104189	0.517341
cg23336561	0.0039548	0.00983682	0.68864
cg23336576	-0.00122387	0.00148427	0.411877
cg23336630	0.00361311	0.00452119	0.426379
cg23336647	0.00199899	0.00141135	0.160239
cg23336678	2.23649e-06	0.0100423	0.999823
cg23336695	-0.00371234	0.00564562	0.512556
cg23336702	-0.00424755	0.00654773	0.518237
cg23336720	-0.00314145	0.0111894	0.779567
cg23336797	0.00852391	0.00690296	0.220223
cg23336810	-0.0163591	0.0101362	0.110162
cg23336815	0.0107847	0.00784401	0.172694
cg23336905	0.00132482	0.00128445	0.3052
cg23336965	0.00474384	0.00659565	0.473922
cg23336973	-0.00927889	0.00533372	0.0854544
cg23336996	0.00862047	0.00462112	0.0654889
cg23337009	-0.00179915	0.00371829	0.629698
cg23337031	-0.0176613	0.0170017	0.30178
cg23337046	0.0108772	0.0038762	0.00618588
cg23337068	-0.00171547	0.00406601	0.674134
cg23337102	0.00067418	0.00534152	0.899853
cg23337116	0.000824435	0.00132604	0.535746
cg23337117	-0.00255566	0.0042525	0.549417
cg23337162	-0.00108571	0.00371053	0.770523
cg23337170	-0.00369757	0.00375912	0.328027
cg23337181	0.00161226	0.00448748	0.720257
cg23337289	0.00109373	0.00169439	0.520301
cg23337361	0.00366746	0.00338014	0.280917
cg23337382	-0.00233972	0.00248439	0.348918
cg23337386	-0.00968703	0.00701576	0.170892
cg23337501	0.00336976	0.00475972	0.480854
cg23337565	-0.00149981	0.00543183	0.783114
cg23337615	-0.00413619	0.0063744	0.518128
cg23337631	-0.0014552	0.00909587	0.873264
cg23337647	0.00568017	0.0180565	0.753836
cg23337648	-0.0181227	0.00941591	0.0575365
cg23337698	-0.00113763	0.00306693	0.711589
cg23337704	-4.74761e-05	0.00490186	0.992295
cg23337754	0.000383746	0.00245168	0.875983
cg23337866	-0.00501201	0.00949535	0.598956
cg23337906	0.0103962	0.005101	0.044581
cg23337910	-0.00566344	0.0110362	0.609135
cg23337937	0.00312112	0.00831106	0.708174
cg23338170	0.00724258	0.00230608	0.00230361
cg23338195	0.00296094	0.00787099	0.707696
cg23338261	0.00443411	0.00550746	0.422951
cg23338316	-0.00339011	0.0044049	0.443608
cg23338380	0.00766863	0.0060772	0.210369
cg23338381	-0.00412443	0.00700573	0.557573
cg23338388	-0.000812596	0.00347106	0.815453
cg23338408	0.00687942	0.00484851	0.159508
cg23338418	-0.012143	0.00398552	0.00306198
cg23338468	-0.000394859	0.00115719	0.733759
cg23338503	-0.00124448	0.00423822	0.769738
cg23338594	0.0016944	0.00637511	0.791034
cg23338618	0.00464849	0.00842876	0.582702
cg23338640	-0.0129288	0.0166258	0.438895
cg23338654	0.00224958	0.00158839	0.160269
cg23338668	0.0114621	0.00586662	0.0539398
cg23338672	-0.0207136	0.0174635	0.238807
cg23338697	-0.00445706	0.00889446	0.617562
cg23338752	-0.00221063	0.00622042	0.723163
cg23338753	-0.000823136	0.00116649	0.482289
cg23338773	0.00566842	0.00525562	0.283772
cg23338922	-0.00492595	0.00505712	0.332726
cg23338945	-0.00135046	0.00167584	0.422533
cg23338977	-0.000622178	0.00154779	0.688686
cg23338993	0.00362182	0.00781255	0.644099
cg23339014	-0.000150108	0.0049295	0.975777
cg23339038	0.0105282	0.010245	0.306964
cg23339040	0.00176221	0.00463744	0.704874
cg23339066	0.000370832	0.00393918	0.925215
cg23339092	-0.0032699	0.00491	0.507193
cg23339143	-0.00772766	0.00444733	0.085821
cg23339165	0.0090404	0.00632345	0.156395
cg23339230	0.00357777	0.00567758	0.530243
cg23339291	-0.00318357	0.00471904	0.501704
cg23339342	0.00139287	0.00135749	0.307706
cg23339363	-0.000289	0.00387959	0.94079
cg23339419	-0.0236434	0.0114593	0.0420691
cg23339448	-0.00495527	0.00937341	0.598393
cg23339454	-0.00689534	0.00966572	0.477519
cg23339482	-0.00310848	0.00707469	0.661475
cg23339629	0.00829521	0.00677756	0.224286
cg23339656	-0.00586636	0.00834499	0.483945
cg23339709	0.00538547	0.00425864	0.209392
cg23339720	-0.0022031	0.00609296	0.718542
cg23339800	-0.00381069	0.00361972	0.295368
cg23339862	0.00951167	0.00934414	0.311534
cg23339914	0.000297711	0.0081621	0.970987
cg23339936	-0.00410231	0.00518741	0.431199
cg23340017	0.00218983	0.0084889	0.797044
cg23340025	-0.00968615	0.00384613	0.013618
cg23340034	-0.011582	0.0102072	0.259622
cg23340104	-0.000991845	0.00127613	0.439133
cg23340194	0.00506136	0.00674361	0.454954
cg23340214	0.00255098	0.00470331	0.588944
cg23340218	-0.00101403	0.00296168	0.732888
cg23340249	0.00341426	0.00354598	0.338289
cg23340286	0.00358248	0.00434576	0.411988
cg23340313	0.00220673	0.00170855	0.199922
cg23340345	-0.00454433	0.0117288	0.699369
cg23340350	0.0177812	0.0093652	0.0609261
cg23340478	0.000160236	0.00150624	0.915525
cg23340505	-0.00131873	0.00477234	0.782952
cg23340514	0.00562241	0.00633517	0.377261
cg23340525	0.000654019	0.00112565	0.562732
cg23340613	0.000429976	0.00134798	0.750509
cg23340660	-0.00437606	0.00247715	0.0808075
cg23340666	-0.00677468	0.0024969	0.00803137
cg23340767	0.00910501	0.00889222	0.308707
cg23340777	-0.0125443	0.010294	0.226291
cg23340875	-0.000635348	0.00220249	0.773675
cg23340936	-0.0063843	0.00820272	0.438495
cg23340950	-0.00321918	0.00525258	0.541558
cg23340957	-0.00778131	0.00701137	0.270138
cg23340973	-0.0106517	0.00681926	0.121919
cg23340977	-0.00384165	0.00307974	0.215599
cg23341085	0.0147001	0.0101193	0.14991
cg23341089	0.0208723	0.008101	0.0116661
cg23341126	-0.00170582	0.00171507	0.322684
cg23341147	-0.00745079	0.00780092	0.342165
cg23341182	0.00107212	0.00376562	0.776541
cg23341202	0.000399278	0.00152006	0.793424
cg23341223	0.00614192	0.00376752	0.106669
cg23341351	0.00369323	0.0048972	0.452794
cg23341384	-0.0274268	0.0105191	0.0107367
cg23341459	0.00277865	0.00262276	0.292333
cg23341486	0.000713013	0.00354062	0.840871
cg23341488	-0.00455679	0.00474992	0.340046
cg23341504	-0.00430661	0.00350665	0.222712
cg23341567	0.000882869	0.00361181	0.807466
cg23341612	0.00442311	0.00353128	0.213726
cg23341641	-0.0125019	0.00669628	0.0652705
cg23341643	-0.00572238	0.0225849	0.800579
cg23341805	-0.0105225	0.00712448	0.143301
cg23341839	-0.0110528	0.00674194	0.104739
cg23341970	-0.001232	0.00755277	0.870803
cg23342001	0.00205559	0.00428016	0.632248
cg23342045	0.00624347	0.00815621	0.446053
cg23342103	0.00178942	0.00835614	0.830936
cg23342116	0.0149627	0.0102075	0.146295
cg23342148	0.0209441	0.0127414	0.103829
cg23342234	0.00312488	0.00528507	0.555876
cg23342254	0.00229996	0.00407956	0.574357
cg23342262	0.00210633	0.00579112	0.716951
cg23342296	0.016973	0.0169896	0.320555
cg23342358	0.00144622	0.00434496	0.740048
cg23342455	0.00328239	0.00507087	0.519141
cg23342516	0.000382429	0.00250647	0.879085
cg23342521	-0.00236911	0.00515869	0.647203
cg23342576	-0.0153184	0.00759026	0.0466543
cg23342625	0.00225352	0.00414241	0.587825
cg23342691	-0.00799256	0.0085616	0.353127
cg23342702	0.00596124	0.0056865	0.297397
cg23342718	0.00456901	0.00564164	0.420223
cg23342755	0.0176879	0.00789984	0.0277055
cg23342766	0.00850946	0.00613913	0.169258
cg23342777	-0.000421532	0.0110597	0.969684
cg23342785	0.0044614	0.00648544	0.49334
cg23342787	-0.000595694	0.00326114	0.855487
cg23342948	-0.0025002	0.00370919	0.502064
cg23342980	-0.00157039	0.00948856	0.868932
cg23343021	0.000290952	0.00539062	0.95708
cg23343073	0.00100713	0.00335487	0.764742
cg23343106	-0.00581687	0.00304921	0.0597333
cg23343131	-0.00536173	0.00514413	0.30016
cg23343264	-0.00120933	0.00380397	0.751312
cg23343273	0.0013807	0.00375219	0.713787
cg23343291	0.0138558	0.0102572	0.18025
cg23343309	0.00233757	0.00421072	0.580219
cg23343389	1.29391e-06	0.00160109	0.999357
cg23343408	-0.00353312	0.00569266	0.536456
cg23343444	-0.00135553	0.00106452	0.206278
cg23343458	0.00319993	0.00324632	0.32701
cg23343486	-0.0117382	0.00513568	0.0247075
cg23343599	-0.0102375	0.00697976	0.146051
cg23343628	-0.00139047	0.00369873	0.707882
cg23343666	0.0022047	0.00631167	0.727704
cg23343739	0.00363185	0.00656577	0.58158
cg23343875	-0.0117602	0.0201025	0.560054
cg23343972	0.00338599	0.00491977	0.493132
cg23343973	-0.001417	0.00147624	0.339779
cg23344003	0.00412598	0.00536646	0.444067
cg23344012	0.0270663	0.0274948	0.32764
cg23344069	0.00370748	0.00398489	0.354747
cg23344097	-0.00500715	0.00571734	0.383559
cg23344121	-0.0104011	0.0111354	0.352857
cg23344136	-0.00464164	0.00370498	0.213631
cg23344146	0.00977809	0.0103517	0.347487
cg23344220	-0.000875927	0.00611885	0.886501
cg23344221	0.00688649	0.00396906	0.0862746
cg23344230	0.00562045	0.00430498	0.195141
cg23344241	0.00382404	0.00566145	0.50118
cg23344257	-0.00210955	0.00274346	0.444014
cg23344298	-0.00590037	0.00530961	0.269517
cg23344321	-0.0021629	0.00219722	0.327657
cg23344338	-0.00163754	0.00558072	0.769894
cg23344395	0.00232859	0.0128327	0.856431
cg23344409	-0.00513506	0.00527273	0.33281
cg23344412	0.00233368	0.00454341	0.608805
cg23344436	0.00169694	0.00207837	0.416458
cg23344452	0.00232308	0.00328508	0.481357
cg23344459	0.00308429	0.00542122	0.57087
cg23344474	-0.00519617	0.00522696	0.322926
cg23344523	0.00808313	0.00676248	0.235222
cg23344532	0.00132759	0.001262	0.295725
cg23344692	-0.00445585	0.00780965	0.56977
cg23344706	-3.58871e-05	0.00485259	0.994116
cg23344761	-0.00459803	0.00802118	0.567964
cg23344769	-0.00287117	0.00329926	0.386562
cg23344780	0.00985319	0.00822994	0.234466
cg23344823	0.0106806	0.00795614	0.182946
cg23344838	0.00268232	0.00854179	0.754255
cg23344935	0.00266564	0.00197741	0.181142
cg23344964	0.006554	0.00983036	0.506721
cg23344992	-0.00322225	0.0219882	0.88383
cg23344997	0.00565543	0.00439204	0.201282
cg23345004	0.0101142	0.00811284	0.215857
cg23345038	0.00172713	0.0085746	0.840837
cg23345050	0.00709222	0.0050488	0.163661
cg23345065	-0.00326495	0.00704668	0.644284
cg23345097	0.00180195	0.00273749	0.512116
cg23345109	0.00163792	0.00667174	0.806647
cg23345151	-0.0329757	0.0153609	0.0345977
cg23345292	-0.00357749	0.00772152	0.644296
cg23345298	0.00512156	0.00589543	0.387384
cg23345300	0.00304074	0.0110163	0.783187
cg23345317	-0.00467915	0.00651457	0.474523
cg23345340	-0.00156965	0.00468542	0.738426
cg23345360	-0.00493534	0.003636	0.178179
cg23345395	0.000764701	0.00397665	0.847957
cg23345454	0.00568632	0.0148102	0.701954
cg23345500	-0.000798539	0.00156397	0.610936
cg23345508	0.00498988	0.00842505	0.555208
cg23345515	-0.00321637	0.00480772	0.505265
cg23345524	0.00329506	0.0107496	0.759935
cg23345570	-0.0152411	0.011009	0.169769
cg23345579	-0.000662422	0.00162391	0.684336
cg23345580	-0.000652151	0.00139687	0.641764
cg23345618	-0.0131575	0.0252921	0.60423
cg23345631	-0.00942632	0.00429677	0.0309149
cg23345642	-0.00136435	0.00231378	0.556943
cg23345697	-0.00567562	0.00699101	0.419096
cg23345711	0.00267505	0.00499597	0.593711
cg23345746	0.000522744	0.00376858	0.889999
cg23345777	0.00567164	0.00442172	0.203013
cg23345824	-0.00226201	0.00556965	0.685643
cg23345864	0.00135872	0.00116142	0.245246
cg23345930	0.00200176	0.00153887	0.196764
cg23345951	0.00413188	0.00795583	0.604834
cg23345977	0.00221198	0.003585	0.53884
cg23346001	-0.0389562	0.0248946	0.121249
cg23346032	-0.011212	0.0115389	0.333911
cg23346063	-0.000838704	0.00181127	0.644487
cg23346069	-0.00181179	0.0044287	0.68347
cg23346107	-0.00112502	0.00205855	0.586112
cg23346122	-0.00149911	0.00322451	0.643156
cg23346134	-0.00740978	0.00732158	0.314322
cg23346146	0.00378151	0.00553846	0.496565
cg23346161	0.0113899	0.00770128	0.142761
cg23346180	0.000125064	0.00382162	0.973968
cg23346215	0.0172269	0.00705917	0.016701
cg23346227	-0.018398	0.00978622	0.0634553
cg23346237	-0.00546608	0.00500431	0.277728
cg23346269	0.0127968	0.011499	0.268833
cg23346289	0.0101032	0.00465983	0.0328777
cg23346329	0.00812364	0.00401116	0.045906
cg23346408	-0.0155039	0.00898468	0.0879716
cg23346462	0.00196322	0.00170201	0.251875
cg23346516	-0.00147252	0.00415713	0.724034
cg23346544	-0.00285624	0.00363748	0.434454
cg23346622	-0.00246408	0.00418525	0.557552
cg23346625	-0.0171827	0.0107272	0.112828
cg23346658	2.06934e-05	0.00848553	0.99806
cg23346716	-0.00390425	0.0067829	0.566369
cg23346773	0.00648803	0.00272429	0.0194205
cg23346780	0.00114102	0.00176943	0.520719
cg23346781	-0.0115318	0.00642579	0.0761885
cg23346787	-0.00142629	0.00591832	0.810125
cg23346801	-0.00361242	0.00702593	0.608447
cg23346933	-0.00722135	0.00596299	0.229164
cg23346945	-0.00139226	0.00462468	0.764096
cg23346969	-0.00250118	0.00376268	0.50798
cg23346976	-0.00230433	0.00527097	0.663068
cg23347009	0.00280781	0.00114828	0.0164916
cg23347052	-0.000376146	0.0133827	0.977641
cg23347058	0.00230467	0.008379	0.783927
cg23347094	0.00367179	0.00673882	0.587236
cg23347160	-0.0103998	0.00503936	0.0420238
cg23347227	0.000313379	0.00344284	0.927683
cg23347250	-0.0104417	0.00903245	0.250838
cg23347273	0.00187765	0.00169496	0.271008
cg23347301	0.000116527	0.00527041	0.982411
cg23347323	-0.00730163	0.00487081	0.137479
cg23347399	-0.0021867	0.00728669	0.764821
cg23347400	-0.000793265	0.00171942	0.645695
cg23347429	0.00136598	0.00114098	0.234481
cg23347462	-0.00289208	0.00527562	0.58496
cg23347476	0.00518219	0.00529657	0.330587
cg23347498	-0.00410423	0.00803145	0.610631
cg23347501	-0.00201455	0.00437941	0.646661
cg23347512	0.0113008	0.0132064	0.394512
cg23347566	-0.00304144	0.00448573	0.499554
cg23347597	-0.000537585	0.00589483	0.927547
cg23347611	0.00394216	0.00736586	0.593881
cg23347678	0.00319258	0.00715129	0.656393
cg23347718	-0.00140666	0.00258981	0.588413
cg23347790	-0.0039572	0.00392959	0.316715
cg23347835	0.000939785	0.00559167	0.866919
cg23347850	0.0028176	0.00884938	0.750948
cg23347894	-0.000538946	0.00112882	0.634244
cg23347911	0.0063849	0.00461457	0.170009
cg23347958	0.00271683	0.00119145	0.0250363
cg23347987	0.00584935	0.00316224	0.0677453
cg23348010	0.00262415	0.00325185	0.421883
cg23348014	-0.00274399	0.00765565	0.720892
cg23348081	-8.23547e-05	0.00379383	0.982731
cg23348107	-0.0143072	0.00881864	0.10834
cg23348158	0.00080879	0.00250704	0.747767
cg23348161	4.20991e-05	0.00228043	0.985313
cg23348223	-0.0307448	0.0164737	0.0653692
cg23348269	-0.00212834	0.00425258	0.618
cg23348270	0.00149087	0.0031406	0.636184
cg23348283	0.00143582	0.00428051	0.738107
cg23348290	0.00565386	0.00732759	0.442451
cg23348297	0.00783533	0.00569188	0.172174
cg23348353	-0.0014377	0.00414143	0.729316
cg23348372	0.00113367	0.00327555	0.730102
cg23348374	0.0143292	0.00891766	0.111714
cg23348430	-0.00165403	0.00634313	0.794894
cg23348575	0.00190848	0.00497011	0.701921
cg23348582	-0.00477641	0.00667954	0.476474
cg23348610	-0.00492704	0.0104855	0.639609
cg23348636	0.00162583	0.0104903	0.877193
cg23348679	0.00574496	0.00548757	0.298044
cg23348700	-0.00468157	0.00647128	0.471351
cg23348723	0.00193187	0.00380182	0.612639
cg23348743	0.0045426	0.00730036	0.535409
cg23348764	0.0127885	0.00442404	0.00485318
cg23348789	0.00271384	0.00565618	0.632573
cg23348793	0.000883599	0.00578349	0.878926
cg23349014	-0.00872658	0.00436433	0.048672
cg23349242	0.00720677	0.00588929	0.224366
cg23349272	0.00754573	0.00639373	0.241147
cg23349296	0.00402838	0.00433397	0.355207
cg23349301	0.0064731	0.00258118	0.0140045
cg23349322	0.000305624	0.0132632	0.981669
cg23349326	-0.0052334	0.0158946	0.742754
cg23349349	0.0101827	0.00535817	0.0606923
cg23349354	-0.00533815	0.00657325	0.41895
cg23349402	-0.00195675	0.00148256	0.190349
cg23349517	-0.00180026	0.00531147	0.735473
cg23349634	0.00285101	0.0040245	0.480582
cg23349691	-0.00280201	0.00599971	0.641651
cg23349726	0.00281665	0.00562088	0.617563
cg23349742	0.0051216	0.00552328	0.356349
cg23349767	-0.00167942	0.00491085	0.73319
cg23349798	-0.00147142	0.00323062	0.649914
cg23349842	0.00570746	0.00716746	0.428024
cg23349912	0.016985	0.00611947	0.00674533
cg23349968	0.0106955	0.00736792	0.150199
cg23349982	-0.00770316	0.0042716	0.0747959
cg23350032	-0.00393263	0.00492981	0.427203
cg23350087	0.000564421	0.00110117	0.609555
cg23350106	-0.000874503	0.00185042	0.637685
cg23350132	0.000721524	0.00457065	0.874933
cg23350150	-0.00305245	0.00778965	0.69612
cg23350198	0.000424572	0.00294178	0.885578
cg23350224	-0.00294202	0.00243152	0.229575
cg23350273	-0.00432375	0.00799789	0.590157
cg23350274	-0.00774949	0.00852624	0.365915
cg23350350	-0.0052759	0.0065334	0.421565
cg23350385	-0.00457402	0.00513817	0.375811
cg23350446	0.00103331	0.00164879	0.532494
cg23350520	-0.0119204	0.0111398	0.287545
cg23350540	0.0122861	0.00714115	0.0889036
cg23350558	0.00177233	0.0019512	0.366213
cg23350580	-0.000421387	0.00417108	0.919762
cg23350667	-0.00512354	0.00466841	0.275455
cg23350716	0.0721404	0.0501993	0.154282
cg23350744	0.00264961	0.00635654	0.677828
cg23350747	0.0075106	0.0080244	0.35188
cg23350754	-0.0188383	0.011342	0.100326
cg23350789	-0.00691613	0.00475632	0.149518
cg23350812	0.000141328	0.0110115	0.989789
cg23350838	-0.0083103	0.00361327	0.0238451
cg23350883	-0.00328211	0.00526829	0.534919
cg23350889	0.00117394	0.00198198	0.55518
cg23350904	0.00894167	0.0133286	0.504084
cg23350985	-0.00632586	0.00876792	0.47255
cg23351010	0.0141011	0.00789367	0.077521
cg23351030	-0.00077825	0.00209885	0.711689
cg23351190	-0.0089598	0.00459843	0.0545848
cg23351271	0.00546912	0.00604399	0.368025
cg23351289	0.00748267	0.00417248	0.0763939
cg23351290	-0.00125379	0.00528937	0.813183
cg23351297	-0.00389318	0.00653178	0.552699
cg23351327	-0.0140576	0.0167723	0.404245
cg23351370	-0.00604198	0.00408993	0.143211
cg23351469	-0.0021161	0.00868598	0.808097
cg23351479	0.00729783	0.00719712	0.313398
cg23351529	-0.000666134	0.00717406	0.926234
cg23351583	-0.00642802	0.0042439	0.133486
cg23351584	-0.00411936	0.0044309	0.355104
cg23351597	0.000143263	0.00302476	0.962332
cg23351688	0.00155073	0.00763835	0.839594
cg23351707	-0.00275877	0.00623304	0.65915
cg23351724	-0.00140408	0.00808342	0.862506
cg23351804	-0.00866579	0.00609614	0.158741
cg23351826	0.00677017	0.00654404	0.303744
cg23351853	-0.00233337	0.00134769	0.0869272
cg23351906	-0.00466159	0.00960028	0.628494
cg23351923	-0.0106814	0.00471577	0.0259946
cg23351933	-0.000398112	0.00602849	0.947499
cg23351943	-0.00707872	0.0105334	0.503347
cg23351954	-0.00437842	0.00999845	0.662537
cg23352003	0.00459842	0.0029165	0.118496
cg23352030	-0.00306376	0.00454244	0.501799
cg23352051	-0.00145972	0.00116133	0.21214
cg23352067	-0.00603837	0.0043728	0.170848
cg23352108	0.000835576	0.0108089	0.938559
cg23352124	0.0257544	0.0140933	0.0710642
cg23352145	-0.00112825	0.00179646	0.531625
cg23352146	0.00649481	0.00399924	0.107992
cg23352157	0.00421341	0.00457468	0.359582
cg23352185	0.000705121	0.00166013	0.672075
cg23352191	-0.00275767	0.00209915	0.192399
cg23352245	0.0184284	0.0447886	0.681752
cg23352271	0.00324804	0.00467486	0.48904
cg23352416	0.000136542	0.00642126	0.983084
cg23352424	0.0192917	0.0125541	0.128
cg23352483	0.00373302	0.00257194	0.150254
cg23352491	0.0135185	0.00895852	0.134919
cg23352530	-0.0092268	0.00874186	0.294131
cg23352579	0.000611435	0.00124909	0.625716
cg23352597	-0.0201283	0.013431	0.137586
cg23352621	-0.00669522	0.00434186	0.126699
cg23352639	0.00317297	0.00893156	0.723259
cg23352695	0.0099481	0.0111097	0.373023
cg23352712	-0.00128533	0.00142013	0.367925
cg23352722	-0.00520179	0.0022108	0.0208831
cg23352747	0.00304295	0.00351679	0.389275
cg23352808	-0.0118932	0.00591667	0.0475166
cg23352885	-0.00515808	0.00418613	0.221201
cg23352942	0.0053502	0.0116352	0.646786
cg23353000	0.0023439	0.00229897	0.310773
cg23353001	-0.000498122	0.00469117	0.915682
cg23353011	-0.00217517	0.00326771	0.507391
cg23353046	-0.00188232	0.00472403	0.69127
cg23353080	-0.00638052	0.00932665	0.495719
cg23353113	-0.00496074	0.00486265	0.310476
cg23353167	0.000316678	0.00278225	0.909642
cg23353198	0.00345633	0.00600024	0.566081
cg23353205	-0.000890431	0.00179744	0.621575
cg23353267	0.00136085	0.00269889	0.615378
cg23353281	0.00104195	0.0044985	0.817376
cg23353374	0.0101336	0.0113982	0.37643
cg23353432	-0.0219617	0.0138798	0.117215
cg23353543	0.000299557	0.00113935	0.793235
cg23353544	-0.00772205	0.00890614	0.388301
cg23353570	0.00438351	0.00801811	0.585983
cg23353583	-0.00188221	0.00201913	0.353818
cg23353602	-0.00119835	0.0135929	0.929952
cg23353672	0.00923688	0.00723997	0.205416
cg23353813	-0.00236853	0.00685576	0.730568
cg23353861	-0.00055978	0.00347518	0.872404
cg23353893	0.00196693	0.00141986	0.169504
cg23353900	-0.000667233	0.00165508	0.687833
cg23353920	-0.00914435	0.00871357	0.296883
cg23353945	0.00208827	0.00377502	0.581557
cg23353952	-0.00222616	0.0026438	0.402079
cg23353982	0.000721671	0.00145375	0.620851
cg23354014	0.00191717	0.00160118	0.234423
cg23354075	-0.000668694	0.00649215	0.9182
cg23354106	0.00521151	0.00316845	0.103617
cg23354224	0.000175699	0.00141947	0.901776
cg23354236	0.00520927	0.00749281	0.48876
cg23354250	0.00411836	0.00438604	0.350346
cg23354260	-0.000400578	0.00728724	0.956289
cg23354307	-0.000371441	0.00369202	0.920094
cg23354330	0.000191367	0.0042619	0.964288
cg23354353	0.00120752	0.00325239	0.711338
cg23354372	0.0200602	0.0110162	0.0720478
cg23354509	-7.30801e-05	0.00186117	0.968769
cg23354510	-0.00472766	0.00403175	0.244154
cg23354620	-0.00252078	0.00541317	0.642611
cg23354677	-0.00910451	0.00328056	0.00675056
cg23354714	-0.00369467	0.00280961	0.191961
cg23354716	0.00626124	0.00345764	0.0736175
cg23354735	-0.00246174	0.00693699	0.723545
cg23354745	0.00585584	0.00833272	0.484086
cg23354802	-0.00302881	0.00393372	0.443409
cg23354863	-0.00958345	0.00923183	0.302106
cg23354894	0.00417602	0.00459354	0.365805
cg23354933	-0.00227672	0.00679305	0.738316
cg23355015	-0.00379287	0.00303721	0.215087
cg23355040	0.00539014	0.00473815	0.258409
cg23355055	0.00278416	0.00603594	0.645761
cg23355077	0.00317738	0.00679931	0.641447
cg23355087	0.00667014	0.00932703	0.476437
cg23355126	0.00189983	0.00125846	0.134755
cg23355146	-0.00524847	0.00497045	0.293922
cg23355166	0.00730704	0.0146047	0.618113
cg23355197	-0.00402233	0.00852134	0.638088
cg23355250	-0.00582978	0.00348954	0.0983856
cg23355468	0.000501166	0.00140523	0.722222
cg23355472	-0.00752868	0.00451667	0.0991372
cg23355492	-0.00345266	0.00673799	0.609658
cg23355504	0.00505245	0.00685194	0.462878
cg23355546	0.00119119	0.00613243	0.846438
cg23355627	-0.00919205	0.0085742	0.286659
cg23355637	0.00420407	0.00446442	0.348961
cg23355661	-0.000661181	0.00472231	0.888974
cg23355674	0.0002081	0.00163899	0.899259
cg23355704	-0.00189555	0.00447607	0.672987
cg23355725	-0.000352903	0.00133138	0.791587
cg23355731	0.008117	0.0111227	0.467493
cg23355745	0.000724585	0.00492826	0.883451
cg23355884	-0.0138774	0.00544889	0.0126294
cg23355886	-0.00206935	0.00424607	0.627232
cg23355952	0.00134167	0.00165415	0.419526
cg23355963	-0.0134141	0.0110512	0.228104
cg23355967	0.00112861	0.0016972	0.507822
cg23355992	0.00456759	0.00243606	0.0641484
cg23355997	-0.00698053	0.00502734	0.168526
cg23356090	-0.00200402	0.0124026	0.872011
cg23356121	0.0137951	0.00964833	0.156357
cg23356141	-0.00925439	0.00844845	0.276367
cg23356236	0.000991833	0.00914953	0.913926
cg23356302	-0.00924554	0.00338263	0.007596
cg23356309	-0.0110721	0.00686123	0.110209
cg23356310	0.00492829	0.00572272	0.391506
cg23356351	-0.00563205	0.0174343	0.747436
cg23356360	0.0104239	0.00666317	0.121354
cg23356392	-0.00483568	0.00889834	0.588219
cg23356411	-0.012544	0.00731862	0.0900912
cg23356412	-0.00551353	0.005235	0.295163
cg23356451	-0.00263134	0.00507417	0.605373
cg23356485	-0.00792494	0.00512698	0.125799
cg23356505	0.0050947	0.00628877	0.420078
cg23356674	-0.00965661	0.00427862	0.0265164
cg23356707	-0.00380038	0.0052852	0.47403
cg23356769	0.026486	0.00967044	0.00747758
cg23356806	0.000432067	0.00765173	0.9551
cg23356831	-0.00791073	0.00522847	0.133901
cg23356841	0.0141274	0.00698528	0.0462015
cg23356850	-0.00309565	0.0014106	0.0308598
cg23356876	-0.00134614	0.00765915	0.860894
cg23356884	-0.00215207	0.00331796	0.518296
cg23356920	-0.00131181	0.00166843	0.433856
cg23356944	-0.0115621	0.0107591	0.285507
cg23356993	-0.00130895	0.00104438	0.213444
cg23357035	-0.00746531	0.00454492	0.104083
cg23357150	0.00093722	0.00506074	0.853508
cg23357168	-0.00151866	0.0033106	0.647575
cg23357198	0.00264176	0.00160748	0.103906
cg23357208	0.000238996	0.00636402	0.970129
cg23357209	-0.00623878	0.00504429	0.219489
cg23357250	0.000348998	0.00166803	0.83476
cg23357265	-0.00362508	0.00249708	0.150174
cg23357374	-0.000923102	0.00121279	0.448633
cg23357404	-0.0174253	0.0104125	0.0978216
cg23357412	-0.000206799	0.00375169	0.956168
cg23357430	-0.00764628	0.00579696	0.190625
cg23357435	0.00112324	0.00251558	0.656335
cg23357503	0.000711199	0.00346242	0.837735
cg23357533	0.000605069	0.00664302	0.927636
cg23357544	0.00243873	0.00523395	0.64242
cg23357588	-0.00582422	0.00358122	0.107497
cg23357605	0.00840923	0.0118663	0.480426
cg23357627	0.0114413	0.00842647	0.178046
cg23357685	-0.00758703	0.00591873	0.203295
cg23357691	-6.27187e-05	0.00720608	0.993076
cg23357708	-0.000895063	0.00372825	0.810836
cg23357754	-0.00402368	0.00421258	0.342145
cg23357764	0.023819	0.0324123	0.464391
cg23357789	-0.00725043	0.00815285	0.376288
cg23357805	0.000885178	0.00895654	0.9215
cg23357811	0.00457513	0.0039308	0.247638
cg23357813	0.0240611	0.0128557	0.0646191
cg23357830	0.00432141	0.00676844	0.524849
cg23357832	0.00292938	0.0071573	0.683336
cg23357854	0.00242447	0.00189014	0.203007
cg23357913	0.014104	0.00655506	0.0341976
cg23357981	0.00158609	0.00134223	0.240551
cg23357995	-0.000225553	0.00236142	0.924124
cg23358095	-0.000171487	0.00523027	0.973919
cg23358097	-0.000683256	0.00372111	0.854742
cg23358134	-0.00202405	0.00391895	0.60683
cg23358218	-0.0021092	0.00303195	0.488497
cg23358357	-0.00302215	0.0113573	0.790794
cg23358410	-0.00442307	0.0103013	0.668716
cg23358442	-0.00780307	0.00371077	0.0383705
cg23358479	-0.00104561	0.00550565	0.849817
cg23358544	-0.000865991	0.0106717	0.93551
cg23358564	-0.00804831	0.00871509	0.358305
cg23358572	0.000565918	0.00592191	0.924087
cg23358589	-0.00189326	0.00478391	0.693255
cg23358612	0.00363039	0.00289473	0.213151
cg23358625	-0.00783734	0.0086094	0.365167
cg23358629	0.000334918	0.00439266	0.939399
cg23358649	-0.00124416	0.00429902	0.77296
cg23358654	-0.0124495	0.00966218	0.200996
cg23358661	0.0131243	0.011585	0.260381
cg23358699	-0.00860651	0.00851399	0.314884
cg23358709	0.00446413	0.00686975	0.517518
cg23358710	-0.00408093	0.00130065	0.00232508
cg23358740	0.00862325	0.00677444	0.206441
cg23358787	0.00758028	0.00711336	0.289535
cg23358793	0.00667876	0.00758751	0.381159
cg23358840	-0.00207988	0.00190862	0.278842
cg23358869	-6.33065e-08	0.00144707	0.999965
cg23358871	0.000630236	0.00179696	0.726644
cg23358886	-0.0256695	0.0122478	0.0390004
cg23358897	0.000751772	0.00388868	0.847156
cg23358933	0.00635159	0.00330446	0.0578628
cg23359048	0.00281186	0.00484328	0.563032
cg23359081	-0.000471904	0.00131092	0.719734
cg23359089	0.00123532	0.00434127	0.776662
cg23359173	-3.11996e-05	0.0016819	0.985242
cg23359229	-0.0047947	0.00629012	0.447967
cg23359276	-0.00109484	0.00244931	0.655988
cg23359289	0.0025718	0.00455418	0.573723
cg23359339	-0.00434057	0.0152109	0.776047
cg23359363	0.00424261	0.00914786	0.643962
cg23359385	0.00638008	0.00489914	0.196256
cg23359401	-0.00109784	0.00341368	0.748528
cg23359488	-0.0052039	0.00364333	0.156776
cg23359489	-0.00724568	0.0036518	0.0503922
cg23359554	0.0118872	0.0236762	0.616882
cg23359561	-0.0025229	0.00475459	0.597031
cg23359644	0.0139771	0.0188045	0.459311
cg23359651	0.0109846	0.00422774	0.0110041
cg23359665	0.000928686	0.00288041	0.747912
cg23359706	0.0013677	0.00168893	0.420265
cg23359712	0.0116498	0.00814484	0.156205
cg23359714	0.012579	0.00657847	0.0591477
cg23359717	-0.0106121	0.0147258	0.473058
cg23359742	0.00189677	0.00672938	0.778717
cg23359745	-0.000179319	0.00411527	0.965344
cg23359810	0.00437282	0.00444087	0.327513
cg23359820	0.0104859	0.00878927	0.236099
cg23359839	-0.00471812	0.011097	0.671763
cg23359895	0.000303988	0.00197486	0.878022
cg23359897	0.000719209	0.00494613	0.884725
cg23359932	-0.00629994	0.00341887	0.0687795
cg23360000	0.00350921	0.00186802	0.0636515
cg23360012	0.00608416	0.00460267	0.189674
cg23360019	0.00771815	0.0242311	0.750852
cg23360087	-0.00132051	0.00275601	0.633044
cg23360101	0.00380012	0.00700442	0.588839
cg23360102	-0.0020612	0.00592638	0.728829
cg23360110	-0.00110925	0.007837	0.887771
cg23360111	-0.0207044	0.0114535	0.0741101
cg23360117	-0.00639163	0.0053575	0.236103
cg23360154	0.00760374	0.00731674	0.30158
cg23360190	0.00122266	0.00195131	0.532571
cg23360230	-0.00519882	0.00309659	0.096763
cg23360242	-0.013114	0.0135418	0.335522
cg23360251	0.00409031	0.00222014	0.0688282
cg23360308	-0.001694	0.00556027	0.761352
cg23360312	-0.00267451	0.00371237	0.473191
cg23360332	-0.00205611	0.00463603	0.6585
cg23360388	-0.00795506	0.00329935	0.0180082
cg23360535	-0.000484626	0.00235335	0.837326
cg23360573	-0.000575687	0.00232817	0.805282
cg23360601	-0.000646727	0.00375052	0.863495
cg23360635	0.00819234	0.00888067	0.358824
cg23360656	0.00141069	0.00373197	0.70635
cg23360682	0.00718018	0.00664798	0.283103
cg23360700	0.0010548	0.00504128	0.834756
cg23360774	9.81904e-05	0.00395297	0.98024
cg23360776	-0.00219505	0.00407796	0.591764
cg23360860	-0.00111557	0.00776655	0.886118
cg23360962	0.00742702	0.00519135	0.156111
cg23360967	-0.000401502	0.00601067	0.946896
cg23361004	-0.0101621	0.00351753	0.00487717
cg23361009	0.000736051	0.00346746	0.83239
cg23361084	-1.43264e-05	0.00134248	0.99151
cg23361092	0.01325	0.00594635	0.0284423
cg23361114	-0.000362945	0.00236304	0.878287
cg23361127	-5e-06	0.00423683	0.999061
cg23361169	-0.0235728	0.0138802	0.093026
cg23361195	-0.00411897	0.00289899	0.158941
cg23361197	0.000265266	0.00548456	0.961535
cg23361265	0.0034261	0.00359585	0.343334
cg23361275	-0.00110257	0.00551312	0.841955
cg23361290	0.00644211	0.0055586	0.24965
cg23361355	-0.00204008	0.00539492	0.706242
cg23361356	0.000634134	0.00561122	0.910282
cg23361368	0.00071841	0.00137764	0.60336
cg23361537	-0.00408584	0.00528091	0.441205
cg23361579	0.000249931	0.00461507	0.956936
cg23361590	-0.00722866	0.00388907	0.0664494
cg23361608	-0.00121488	0.00126393	0.33912
cg23361609	-0.000510702	0.00370058	0.890555
cg23361613	0.000994702	0.00369398	0.788355
cg23361614	0.011867	0.00821853	0.152348
cg23361659	0.000895227	0.00515175	0.862449
cg23361764	0.0147257	0.0102279	0.153524
cg23361800	-0.00282878	0.00390203	0.470427
cg23361809	0.00934834	0.00990912	0.348085
cg23361828	-0.00840623	0.0111636	0.453481
cg23361916	0.00517721	0.00533019	0.334092
cg23361930	-0.00599576	0.00859211	0.48715
cg23361943	0.00390581	0.00363065	0.284995
cg23361957	0.00220269	0.00708557	0.756643
cg23362032	0.0147715	0.00688822	0.0347847
cg23362059	-0.00036801	0.00444571	0.934218
cg23362089	-0.0121476	0.00799926	0.132493
cg23362108	-0.000885205	0.00521278	0.86555
cg23362130	0.00961414	0.0107824	0.375041
cg23362229	-0.0059364	0.0128398	0.644989
cg23362253	0.0011587	0.00765981	0.880113
cg23362260	-0.0142724	0.00753384	0.0614892
cg23362380	0.00294807	0.00541059	0.587236
cg23362395	-0.00510638	0.00841944	0.545763
cg23362473	-0.00635954	0.00368635	0.0880489
cg23362512	0.00251723	0.00487407	0.606847
cg23362516	0.000482698	0.00420224	0.908815
cg23362554	0.0070167	0.00394321	0.0786599
cg23362570	0.0141833	0.00689065	0.0425498
cg23362614	0.00888578	0.00461158	0.0572637
cg23362622	0.00441063	0.00744784	0.555252
cg23362667	-0.00565707	0.00219259	0.0115547
cg23362669	0.00285054	0.00601987	0.637027
cg23362687	-0.000246095	0.00442119	0.955738
cg23362763	-0.00252415	0.00536614	0.639257
cg23362824	-0.00287521	0.00684209	0.675358
cg23362853	0.00475807	0.00402202	0.240029
cg23362884	0.0357715	0.0153336	0.021962
cg23362937	0.00230214	0.00406943	0.573043
cg23362997	0.00143399	0.001904	0.453395
cg23363015	-0.0056095	0.00407606	0.17229
cg23363031	-0.00216568	0.00243824	0.376874
cg23363039	0.00553967	0.0057525	0.338215
cg23363164	-0.00898093	0.00784357	0.255347
cg23363182	0.0090653	0.00824719	0.274714
cg23363196	0.0013417	0.00523429	0.798302
cg23363202	-0.00350915	0.0100738	0.728422
cg23363263	-0.0333792	0.0172569	0.0563323
cg23363372	0.00126565	0.0072985	0.86273
cg23363444	-0.00399846	0.00457275	0.384303
cg23363457	-0.00391132	0.00760464	0.608323
cg23363464	-0.00746468	0.00932885	0.425791
cg23363481	-0.00211469	0.0103927	0.839237
cg23363484	-0.00285709	0.0110462	0.796516
cg23363526	0.00112273	0.00523391	0.830652
cg23363706	-0.00978207	0.00889567	0.274521
cg23363754	-7.77618e-05	0.0105489	0.994135
cg23363758	-0.00734675	0.013796	0.595717
cg23363775	0.00201024	0.00595796	0.736625
cg23363804	-0.00791199	0.0051213	0.125996
cg23363818	-0.00118975	0.00748027	0.873997
cg23363826	0.0157317	0.00798811	0.052091
cg23363836	0.00183662	0.00251731	0.467598
cg23363841	0.00341375	0.00543827	0.531827
cg23363877	-0.00057155	0.00104247	0.584915
cg23363882	0.00355752	0.00419285	0.398502
cg23363930	0.00424439	0.00402464	0.294528
cg23363971	-0.0271424	0.0190994	0.158859
cg23363981	-0.00275764	0.00143808	0.0584451
cg23363989	-0.00306386	0.00460157	0.507281
cg23364002	-0.00848193	0.00338954	0.0142057
cg23364040	0.00580261	0.00587794	0.32629
cg23364226	0.00819782	0.00954322	0.39269
cg23364246	0.00120706	0.00503558	0.811122
cg23364259	0.00512513	0.0172174	0.766664
cg23364266	-0.00166466	0.00307003	0.589048
cg23364287	0.00120561	0.00148157	0.418014
cg23364294	0.00180996	0.00594882	0.76166
cg23364314	0.00225041	0.00523209	0.668174
cg23364354	-0.00320226	0.00482961	0.509053
cg23364373	0.00395802	0.00736104	0.592158
cg23364413	0.00876087	0.00750891	0.246507
cg23364428	0.000850205	0.00755824	0.910696
cg23364470	-0.000476323	0.00132493	0.720086
cg23364497	-0.00940393	0.00649501	0.151247
cg23364517	0.00100779	0.00367727	0.784689
cg23364564	0.00438504	0.00314752	0.167117
cg23364614	0.00443434	0.00499004	0.376648
cg23364627	-0.00276291	0.00483303	0.569018
cg23364632	-0.00280956	0.0031771	0.378964
cg23364656	-0.00960468	0.00392931	0.0165284
cg23364711	0.00610533	0.00755803	0.421413
cg23364740	0.01028	0.00694051	0.142177
cg23364945	0.00221153	0.00805507	0.784312
cg23364973	-0.00412066	0.00439011	0.350523
cg23365071	-0.0102615	0.00778078	0.190687
cg23365096	-0.00905701	0.0050641	0.0771804
cg23365097	-0.0211688	0.0115517	0.0702936
cg23365128	-0.00318736	0.00350316	0.365414
cg23365135	0.00625629	0.00931512	0.5036
cg23365173	0.0159391	0.00910452	0.0835253
cg23365178	-0.0173934	0.00558132	0.00248095
cg23365183	0.0168196	0.0149461	0.263535
cg23365275	-0.00240364	0.00368006	0.51538
cg23365293	-0.0427985	0.0295335	0.150891
cg23365345	-0.000461386	0.0011806	0.696896
cg23365389	0.000716906	0.0106722	0.946597
cg23365482	-0.000133549	0.00501045	0.978797
cg23365513	0.00366512	0.00862937	0.672085
cg23365554	0.00348586	0.00177288	0.052462
cg23365563	0.023706	0.0137475	0.0881899
cg23365666	-0.000433323	0.0012957	0.738858
cg23365670	-0.0124611	0.00452973	0.0072289
cg23365699	-0.00148132	0.00145666	0.312004
cg23365719	-0.00188472	0.00451512	0.677396
cg23365723	0.000789599	0.00158668	0.619992
cg23365731	-0.0173459	0.0137392	0.210136
cg23365739	-0.00780944	0.0148906	0.601296
cg23365764	0.0168267	0.00628281	0.00884825
cg23365775	-0.00536429	0.00389689	0.172181
cg23365832	-0.0010305	0.00123426	0.406056
cg23365861	-0.0040951	0.0105573	0.699042
cg23365905	-0.00728409	0.0075375	0.336533
cg23365922	0.000751629	0.00477458	0.875276
cg23365971	0.00197724	0.00390526	0.613926
cg23365999	-0.00457589	0.00543482	0.40212
cg23366050	0.0120085	0.00984298	0.225759
cg23366053	-0.00372774	0.00425042	0.382886
cg23366074	-0.00142743	0.00858164	0.868279
cg23366091	0.000823197	0.00751928	0.913075
cg23366101	-0.0011683	0.00136175	0.393284
cg23366119	0.000656999	0.00147052	0.656143
cg23366142	-7.18247e-05	0.00703174	0.991874
cg23366166	0.00271178	0.00334	0.419058
cg23366191	0.00183471	0.00723699	0.800466
cg23366234	0.00222004	0.00112086	0.0507879
cg23366323	-0.0034236	0.00609752	0.575918
cg23366376	0.0118352	0.00957562	0.219797
cg23366404	-0.00110139	0.00336049	0.74389
cg23366493	0.00933953	0.0107064	0.385427
cg23366521	-0.00200486	0.00713859	0.779494
cg23366691	0.000113061	0.00474006	0.981025
cg23366752	0.00146048	0.00463124	0.753248
cg23366754	-0.00235712	0.0038658	0.543626
cg23366762	-0.000375421	0.00116421	0.747872
cg23366832	-0.000334092	0.00318079	0.91659
cg23366861	-0.00107944	0.00376201	0.774848
cg23366889	-0.00378642	0.0035126	0.284034
cg23366930	-0.00301189	0.00766219	0.695218
cg23366972	-0.00405619	0.00457452	0.37769
cg23366979	0.00109875	0.00143981	0.447455
cg23367036	0.00362376	0.00455325	0.428278
cg23367076	-0.00812445	0.00918026	0.378601
cg23367089	-0.00206952	0.00450382	0.647019
cg23367107	-0.00151913	0.00191226	0.429114
cg23367112	-0.00723529	0.00553187	0.194343
cg23367119	0.00250835	0.00520489	0.631072
cg23367146	0.0136639	0.00740279	0.0683255
cg23367256	0.0025852	0.00385234	0.503952
cg23367321	-0.00868443	0.00653921	0.187634
cg23367341	0.0155445	0.00938293	0.101187
cg23367351	-0.00065534	0.0090468	0.942419
cg23367358	0.0107088	0.00738284	0.150516
cg23367391	-0.00451876	0.00514284	0.38201
cg23367392	0.0202868	0.0143061	0.159746
cg23367478	-0.00170306	0.00144382	0.241392
cg23367537	5.11502e-06	0.00426118	0.999045
cg23367665	-0.00517552	0.00396052	0.194731
cg23367683	0.0223492	0.00912086	0.0162748
cg23367851	0.000509883	0.00161809	0.753429
cg23367857	-0.022391	0.0232379	0.337938
cg23367913	0.00162175	0.00203024	0.426584
cg23367919	0.00782324	0.00673769	0.24877
cg23367987	0.0255699	0.0123789	0.0418409
cg23368002	-0.00648968	0.00503328	0.200692
cg23368075	-0.000430731	0.00747668	0.954191
cg23368162	-0.0219169	0.028604	0.445621
cg23368173	0.00627168	0.00449344	0.166344
cg23368285	0.00343357	0.00200945	0.0910697
cg23368299	-0.00980068	0.00587473	0.0988559
cg23368332	-0.0041397	0.0114085	0.717588
cg23368364	0.00401018	0.00566899	0.481216
cg23368408	-0.0044026	0.00731754	0.548972
cg23368410	0.00388433	0.00834042	0.642577
cg23368416	-0.003793	0.00672199	0.574023
cg23368458	0.00969394	0.0046826	0.0413979
cg23368480	0.00957575	0.00680377	0.162867
cg23368521	0.00458964	0.00341416	0.182348
cg23368579	0.00955081	0.00540687	0.0808328
cg23368586	-0.00826894	0.00699559	0.240418
cg23368607	0.000279805	0.00154228	0.856458
cg23368715	0.000604086	0.00386778	0.87625
cg23368778	0.00615772	0.00455302	0.179737
cg23368787	-0.00172668	0.00692356	0.803645
cg23368798	0.0105691	0.0122785	0.391724
cg23368852	0.00201399	0.00330533	0.543903
cg23368903	-0.00203733	0.00562434	0.718055
cg23368976	0.000721653	0.00201866	0.72159
cg23369107	-0.00414235	0.00615445	0.502689
cg23369110	0.0122999	0.00773307	0.115338
cg23369111	-0.000628346	0.00402985	0.876455
cg23369114	0.00230936	0.00410262	0.574952
cg23369123	0.00812602	0.00925239	0.382221
cg23369179	-0.00144379	0.00471571	0.76021
cg23369193	0.00975334	0.0173958	0.576463
cg23369234	0.00315053	0.00799614	0.69454
cg23369246	0.0181362	0.0174999	0.302909
cg23369305	0.0104155	0.048951	0.832001
cg23369334	-0.00399717	0.00419119	0.342874
cg23369364	-0.00702942	0.00574804	0.22466
cg23369431	0.00751416	0.0052189	0.153514
cg23369480	-0.00175562	0.00550926	0.750743
cg23369529	-0.00468038	0.0058538	0.426152
cg23369563	0.000564372	0.00144291	0.696653
cg23369564	-0.0215788	0.0120296	0.0763176
cg23369608	-0.00136213	0.00354856	0.702023
cg23369613	-0.00404971	0.00536018	0.451979
cg23369632	0.00578813	0.00871055	0.50813
cg23369647	0.00393808	0.00659199	0.55179
cg23369670	-0.00656014	0.00771004	0.397185
cg23369683	-0.00735948	0.0105427	0.486998
cg23369685	-0.0152879	0.00723228	0.0373918
cg23369748	0.000784705	0.0101236	0.938394
cg23369760	0.00787405	0.00478675	0.103585
cg23369767	0.00606857	0.0040047	0.133305
cg23369778	-0.00736753	0.00682265	0.283188
cg23369802	-0.0135621	0.00504247	0.00857517
cg23369838	-0.0104516	0.0106667	0.329886
cg23369888	0.00114562	0.00152969	0.455927
cg23369909	-0.0116912	0.014266	0.41473
cg23369928	0.00986119	0.00570042	0.0871934
cg23369985	0.0016042	0.00326498	0.624426
cg23370051	-0.00608414	0.0103012	0.556303
cg23370056	-0.00238097	0.00422996	0.574962
cg23370121	0.0047377	0.00360074	0.191712
cg23370167	-0.0185325	0.00778979	0.0195432
cg23370170	-0.00384046	0.00267537	0.154734
cg23370196	-0.00875989	0.00610326	0.154792
cg23370290	-0.00357918	0.00392224	0.364009
cg23370328	-0.000683162	0.00243587	0.779791
cg23370342	-0.0130985	0.00772214	0.0934181
cg23370394	-0.00515434	0.0045398	0.25934
cg23370466	0.00194907	0.002155	0.368259
cg23370512	-0.00728257	0.00610967	0.236512
cg23370534	-0.000496798	0.00519857	0.924086
cg23370542	0.0109239	0.00562177	0.0552334
cg23370548	0.00527518	0.0043371	0.227164
cg23370589	0.000684394	0.00575529	0.905616
cg23370710	-0.00782354	0.00884263	0.378729
cg23370721	0.0134439	0.00929629	0.151725
cg23370725	-0.0125197	0.00963805	0.197381
cg23370739	-0.00445087	0.00895511	0.620429
cg23370820	0.0052178	0.00619067	0.401625
cg23370841	0.00793162	0.00495322	0.112935
cg23370883	0.00228297	0.00499928	0.649054
cg23370946	0.00255949	0.00849683	0.763959
cg23371016	0.0208124	0.00780523	0.00913874
cg23371050	-0.000811098	0.00157646	0.608204
cg23371077	-0.00228338	0.00384675	0.554329
cg23371106	-0.00174444	0.00265871	0.513477
cg23371208	-0.0157616	0.00838686	0.0635483
cg23371278	0.000592848	0.00146841	0.687399
cg23371350	0.00263943	0.00398862	0.509886
cg23371407	-0.00779616	0.00575682	0.179164
cg23371413	0.009191	0.0141357	0.517278
cg23371415	-0.00464476	0.00941093	0.622868
cg23371421	-0.00705311	0.00632698	0.268021
cg23371433	0.00521743	0.00383759	0.177483
cg23371434	0.0101726	0.0121413	0.404409
cg23371436	-0.00819684	0.00993744	0.411716
cg23371476	-0.00152285	0.00358205	0.671789
cg23371528	0.00295016	0.00316743	0.354222
cg23371542	-0.00102975	0.00154191	0.506004
cg23371567	0.00509524	0.00694423	0.465082
cg23371584	-0.0176471	0.0251964	0.485559
cg23371639	-0.000893444	0.00127242	0.484454
cg23371655	0.00142249	0.00505466	0.779056
cg23371707	-0.00018588	0.00120819	0.878084
cg23371720	0.00200524	0.00381286	0.600284
cg23371728	0.00158127	0.00355479	0.65755
cg23371746	0.00308997	0.0126793	0.808035
cg23371754	0.00269899	0.00243479	0.270697
cg23371780	-0.00246203	0.00617098	0.690893
cg23371790	-0.00139586	0.00425697	0.743775
cg23371800	0.00074146	0.00409071	0.856589
cg23371811	-0.00553093	0.00429726	0.201479
cg23371825	-0.00140976	0.00178734	0.432403
cg23371833	0.00326177	0.0044732	0.46785
cg23371851	0.0115561	0.00529432	0.0317488
cg23371877	0.00029874	0.00377851	0.937164
cg23371883	3.65678e-05	0.00425765	0.993167
cg23371889	0.00234855	0.00773963	0.762276
cg23371940	0.0109524	0.00778639	0.163107
cg23372001	0.00146301	0.00361788	0.686922
cg23372016	-0.00532126	0.0108251	0.624265
cg23372072	-0.0159481	0.00477704	0.00124134
cg23372092	-0.00298908	0.00384357	0.438866
cg23372128	-0.000908307	0.00180044	0.615191
cg23372216	0.00486758	0.0032487	0.13767
cg23372297	0.0127762	0.0108059	0.240295
cg23372306	0.00716612	0.00619702	0.25069
cg23372329	0.0088188	0.0105895	0.407246
cg23372375	-0.000339226	0.00540924	0.950139
cg23372422	0.00306836	0.00851054	0.71932
cg23372455	-0.00320486	0.00174198	0.0692105
cg23372523	-0.00053502	0.00676946	0.937187
cg23372527	-0.0181818	0.0247033	0.463707
cg23372535	0.00150239	0.00438677	0.732814
cg23372542	0.00498352	0.00852652	0.560415
cg23372544	0.0103204	0.00571019	0.0741616
cg23372576	0.0145064	0.0102406	0.160184
cg23372626	-0.00204511	0.0228768	0.928972
cg23372675	0.00152857	0.00350859	0.664158
cg23372684	0.0271318	0.0103001	0.00998326
cg23372694	0.00677863	0.006047	0.265376
cg23372703	0.0108744	0.00593096	0.0701482
cg23372723	-0.00141035	0.0113011	0.900972
cg23372773	-0.00180463	0.00574498	0.75418
cg23372852	-0.0135475	0.0147766	0.361771
cg23372895	0.00332023	0.00807731	0.682042
cg23372936	0.000822437	0.00355031	0.817352
cg23373047	0.00492139	0.0056785	0.388506
cg23373072	0.0011624	0.00176411	0.51169
cg23373087	0.00483489	0.0127413	0.705266
cg23373142	0.000172963	0.00472415	0.970878
cg23373153	-0.00192439	0.00221972	0.388354
cg23373160	-0.000800946	0.00396959	0.840567
cg23373161	0.00393867	0.00632434	0.535058
cg23373166	0.00215055	0.00444372	0.629635
cg23373201	0.00881009	0.00749139	0.242792
cg23373279	-0.00351196	0.00437033	0.423824
cg23373396	-0.000668527	0.00466801	0.886452
cg23373401	0.00537611	0.00548967	0.33014
cg23373516	-0.00677928	0.00606658	0.266866
cg23373525	-0.00440126	0.00429276	0.308076
cg23373532	-0.00784057	0.00604059	0.197725
cg23373556	-0.0175578	0.012373	0.159462
cg23373558	0.00435677	0.00503854	0.389587
cg23373640	-0.00182453	0.00261497	0.487209
cg23373670	-0.00837146	0.0046656	0.0762395
cg23373718	0.00158379	0.00206824	0.445888
cg23373788	0.00122477	0.00157571	0.439104
cg23373888	-0.0065855	0.00364822	0.0745139
cg23373897	-0.00125228	0.00608952	0.837548
cg23373978	0.00439951	0.00691764	0.526456
cg23373983	-0.00651771	0.00785705	0.409071
cg23374036	-0.00899311	0.00626433	0.1547
cg23374256	-0.00196983	0.00580639	0.735237
cg23374266	0.00974728	0.00828787	0.242767
cg23374270	-0.00629059	0.00382746	0.10388
cg23374312	-0.00493696	0.00687749	0.474777
cg23374329	0.000239649	0.00330223	0.942314
cg23374376	-0.000453742	0.00124323	0.716019
cg23374399	0.00341807	0.00605388	0.573793
cg23374665	-0.00713443	0.00958846	0.458843
cg23374700	-0.000400081	0.00151797	0.79274
cg23374711	0.000666253	0.00550829	0.904006
cg23374762	-0.000371743	0.00154415	0.81032
cg23374784	-0.00930924	0.00824886	0.26219
cg23374807	-0.0180713	0.010243	0.0811988
cg23374864	-0.00288039	0.00481725	0.551438
cg23374885	-0.00114051	0.00451342	0.801101
cg23374892	0.000334281	0.011912	0.977677
cg23374902	0.00839767	0.00594022	0.161019
cg23374930	0.0259467	0.0127646	0.045132
cg23374992	-0.00995777	0.00554622	0.0760596
cg23375049	0.00218442	0.00493228	0.658951
cg23375068	-0.00275073	0.00648363	0.672425
cg23375169	-0.00237473	0.00804779	0.768637
cg23375190	-0.00186267	0.00213406	0.385159
cg23375247	0.00647488	0.0081363	0.428313
cg23375252	0.00108342	0.00270799	0.690076
cg23375282	0.0128497	0.00697996	0.0690383
cg23375379	-0.00268703	0.00714375	0.707731
cg23375384	-0.00253732	0.00224567	0.261637
cg23375431	-7.25298e-05	0.00129832	0.955578
cg23375440	0.000882442	0.00143242	0.539469
cg23375483	0.00990075	0.00582459	0.0927377
cg23375538	0.00706835	0.00663515	0.289693
cg23375545	0.00108981	0.00518695	0.834077
cg23375552	0.00394035	0.00202257	0.0546157
cg23375563	0.0103495	0.00400068	0.0113441
cg23375593	0.000186389	0.00488761	0.969667
cg23375598	0.0031505	0.00599421	0.60051
cg23375617	0.00300133	0.00410996	0.467195
cg23375717	-0.000463733	0.00492739	0.925236
cg23375719	-0.00254213	0.00454715	0.577557
cg23375725	-0.00332671	0.00756549	0.661229
cg23375781	0.00300712	0.00595787	0.615024
cg23375783	7.27486e-05	0.00314776	0.981614
cg23375877	-0.00657898	0.00754098	0.385375
cg23375912	0.0168428	0.00650418	0.0112651
cg23375948	0.000338015	0.00218631	0.877491
cg23375968	0.0089151	0.0083225	0.28704
cg23375972	0.00408724	0.00569081	0.474547
cg23376012	-0.00717138	0.00615193	0.246917
cg23376018	0.00366328	0.0072928	0.616716
cg23376028	0.0046349	0.00545208	0.397595
cg23376070	-0.000393341	0.00705369	0.955658
cg23376085	0.00450409	0.00904988	0.619954
cg23376191	0.00050209	0.00427466	0.906769
cg23376231	0.00922632	0.00836052	0.272828
cg23376286	0.000788362	0.00211146	0.709778
cg23376330	-0.00089753	0.00803134	0.911276
cg23376390	-0.00213465	0.00228036	0.351811
cg23376446	-0.00154978	0.00283852	0.586477
cg23376467	-0.0012509	0.00458874	0.785806
cg23376470	-0.0127021	0.00802803	0.117228
cg23376501	0.0122475	0.0146687	0.406038
cg23376526	-0.000319743	0.00388087	0.934526
cg23376554	0.00468653	0.00510794	0.361418
cg23376562	-0.00913632	0.00908103	0.317163
cg23376687	0.0127424	0.0126152	0.315253
cg23376713	-0.0001064	0.00921421	0.990813
cg23376757	-0.000143744	0.00747043	0.984692
cg23376771	-0.000760818	0.0016507	0.646016
cg23376847	-0.0114077	0.010521	0.281238
cg23376861	-0.0002369	0.00498571	0.962211
cg23376870	0.0117774	0.00713379	0.102358
cg23376894	0.000617523	0.00549568	0.910793
cg23376997	0.00514808	0.00341769	0.135612
cg23377000	0.00165254	0.0036696	0.653591
cg23377042	0.0107107	0.0101995	0.296568
cg23377140	0.00243958	0.00448993	0.588282
cg23377232	0.00112024	0.00427964	0.794124
cg23377249	0.00846471	0.00646975	0.1942
cg23377260	-0.00333973	0.00263546	0.208455
cg23377344	-0.00870855	0.00557865	0.122143
cg23377395	0.00995995	0.00769969	0.199244
cg23377495	-0.00104438	0.00657797	0.874219
cg23377551	0.00379301	0.00272635	0.167699
cg23377571	-0.00108886	0.00243403	0.655734
cg23377607	-0.0136544	0.00823178	0.100769
cg23377688	0.0047519	0.00226201	0.0385569
cg23377690	0.00661589	0.00368271	0.0758903
cg23377716	-0.00368096	0.00411633	0.373665
cg23377852	-0.0047863	0.00473658	0.315059
cg23377893	0.0148513	0.0110867	0.183877
cg23377898	-0.0058142	0.00399239	0.148903
cg23377911	-0.00554212	0.0038251	0.150965
cg23377942	-0.0259064	0.0246378	0.295946
cg23377985	0.00155985	0.00770559	0.840052
cg23377990	-0.0154413	0.0156599	0.32685
cg23378011	0.00608838	0.00694649	0.383189
cg23378033	-0.00887262	0.00762669	0.247863
cg23378074	0.00863069	0.00744201	0.249333
cg23378142	-0.00299616	0.0112163	0.790004
cg23378144	-9.08293e-06	0.00221944	0.996744
cg23378165	0.0103846	0.00461831	0.0270668
cg23378289	0.00158157	0.00409491	0.70027
cg23378318	0.00358107	0.00354176	0.314773
cg23378331	-0.00447743	0.00505171	0.377889
cg23378365	-0.0189489	0.0156669	0.229752
cg23378396	-0.00422196	0.00570985	0.461645
cg23378453	-0.00194662	0.00160598	0.228752
cg23378454	0.0133383	0.00982421	0.17807
cg23378460	0.000726387	0.00443491	0.870278
cg23378491	-0.00489315	0.00955206	0.609767
cg23378497	-0.000438891	0.00534544	0.934751
cg23378546	-0.0136842	0.00755203	0.0734377
cg23378565	0.000881052	0.00674339	0.89635
cg23378609	-0.00163082	0.00306134	0.595588
cg23378706	0.00277207	0.0017704	0.121027
cg23378722	0.0032146	0.00380348	0.400332
cg23378736	-0.00182445	0.00397441	0.647344
cg23378765	-0.00588453	0.0126515	0.643005
cg23378784	-0.00423	0.004086	0.303425
cg23378840	-0.00163679	0.00157219	0.30072
cg23378869	8.44771e-05	0.00818004	0.991784
cg23378923	-0.0136454	0.00617154	0.0296564
cg23378935	0.00258112	0.00587599	0.661558
cg23378937	0.00185974	0.00166405	0.266815
cg23378941	0.00223875	0.00489215	0.648365
cg23378948	-0.00647184	0.00619533	0.299087
cg23378951	0.0028076	0.00558009	0.616133
cg23378989	-0.00399382	0.00266027	0.136903
cg23378992	0.00109626	0.00196276	0.577919
cg23379038	-3.02545e-06	0.00510443	0.999528
cg23379040	0.00503939	0.00866297	0.562263
cg23379073	-0.0037803	0.00433181	0.385237
cg23379291	0.00483227	0.00482542	0.319401
cg23379309	0.00132616	0.00541021	0.80694
cg23379342	-0.0017684	0.00312007	0.572321
cg23379470	0.0230624	0.0112198	0.0428285
cg23379540	-0.000382425	0.00184119	0.835944
cg23379566	0.00375405	0.0126525	0.7674
cg23379601	-0.0145945	0.00462369	0.00219447
cg23379653	0.000681021	0.00285544	0.812055
cg23379677	0.0026079	0.00390604	0.506119
cg23379687	0.00650429	0.00473112	0.172727
cg23379698	0.00429937	0.00566522	0.44996
cg23379751	0.0191238	0.0111569	0.0900745
cg23379806	-0.00766758	0.00508071	0.134883
cg23379818	0.00218181	0.00508307	0.668817
cg23379820	0.00228917	0.00485259	0.638292
cg23379881	0.00101056	0.00530997	0.849506
cg23379913	-0.0153582	0.0147716	0.301355
cg23379958	-0.00157583	0.00335649	0.639895
cg23379980	-0.00591573	0.0047841	0.219586
cg23380039	-0.00181427	0.0108563	0.867666
cg23380197	0.00227363	0.00382559	0.553839
cg23380216	-0.00300193	0.00109906	0.00763603
cg23380262	-0.00264673	0.00467317	0.572602
cg23380270	-0.00274767	0.00297892	0.358887
cg23380274	-0.00711147	0.00834769	0.396603
cg23380298	0.0019872	0.00126308	0.11928
cg23380307	0.000833572	0.0067958	0.902659
cg23380308	-0.0154712	0.00986009	0.120262
cg23380360	-0.004926	0.00635814	0.440585
cg23380397	-0.000386532	0.00484104	0.936544
cg23380399	-0.000877156	0.00124687	0.483633
cg23380440	0.000318579	0.0140468	0.981958
cg23380466	0.00663461	0.00760996	0.385699
cg23380468	0.00936895	0.00460295	0.0448515
cg23380496	-0.00610989	0.00854419	0.476466
cg23380502	0.0017522	0.00713916	0.806698
cg23380514	0.00463193	0.00872035	0.596659
cg23380552	0.00365595	0.010117	0.718702
cg23380554	-0.000820408	0.00184681	0.657979
cg23380624	0.00338271	0.00594053	0.570533
cg23380672	-0.00633355	0.0109161	0.563279
cg23380821	-0.00393759	0.00827709	0.635465
cg23380947	0.00225436	0.00556729	0.686523
cg23380956	-0.00964213	0.00494395	0.0543612
cg23380974	0.00090202	0.0131033	0.945276
cg23381058	-0.00132579	0.00361387	0.714612
cg23381116	0.00071192	0.00144496	0.623472
cg23381224	-0.0058752	0.00741775	0.430489
cg23381232	0.000882346	0.00563854	0.876013
cg23381265	-0.00187921	0.00363262	0.60625
cg23381267	0.00799251	0.00650357	0.222407
cg23381346	0.00908425	0.0110072	0.411458
cg23381470	0.00638944	0.00760934	0.403387
cg23381494	-0.000533864	0.007924	0.946439
cg23381598	-0.00121738	0.0041766	0.771381
cg23381609	-0.00498536	0.0032275	0.126061
cg23381629	0.00637138	0.00420906	0.133719
cg23381646	0.0208471	0.014381	0.150757
cg23381664	-0.00216152	0.00783371	0.78326
cg23381697	-0.0023982	0.00179915	0.186025
cg23381738	-0.00239938	0.0152843	0.875621
cg23381748	0.0167962	0.00902246	0.066037
cg23381749	0.00105284	0.00283224	0.710995
cg23381770	-0.030142	0.017784	0.0936727
cg23381863	-0.00291686	0.00889632	0.743796
cg23381867	0.00467432	0.00506477	0.358608
cg23381884	0.00271729	0.00544697	0.619136
cg23381885	0.0539747	0.0190217	0.00565609
cg23381944	-0.006118	0.00485507	0.210994
cg23381951	-0.00126178	0.0027878	0.651957
cg23381998	0.00755214	0.00593228	0.206389
cg23382031	-0.00615437	0.00463305	0.187532
cg23382033	-0.00255501	0.00701257	0.716483
cg23382043	0.00308964	0.0056008	0.582607
cg23382101	0.000502511	0.00498023	0.919861
cg23382141	-0.00505594	0.00794288	0.526098
cg23382149	-0.00264415	0.00549061	0.631316
cg23382224	0.000860067	0.00577989	0.882053
cg23382310	-0.00595269	0.00629194	0.346727
cg23382356	-0.000395128	0.00652602	0.951859
cg23382394	-0.00472447	0.0122621	0.700962
cg23382567	0.000118146	0.00111379	0.915766
cg23382699	0.00623021	0.0036195	0.0887522
cg23382700	0.00371523	0.00472304	0.433642
cg23382741	0.000177749	0.00454361	0.968884
cg23382806	0.00397694	0.00383242	0.30228
cg23383079	-0.00787245	0.00665474	0.240038
cg23383098	0.00555668	0.00409811	0.178636
cg23383111	-0.00557777	0.00510694	0.277763
cg23383138	-0.0019704	0.00391854	0.616348
cg23383149	-0.00505588	0.00731698	0.491418
cg23383151	-0.00418033	0.00702023	0.553076
cg23383154	0.0374196	0.0475816	0.433753
cg23383281	-0.00584646	0.0026172	0.0280562
cg23383318	-0.000816382	0.00442594	0.854087
cg23383372	2.63459e-05	0.00109524	0.980864
cg23383531	-0.000576366	0.00531826	0.913948
cg23383546	-0.00501882	0.00654072	0.444969
cg23383652	0.00114291	0.015682	0.942069
cg23383775	-0.0107247	0.0109401	0.329652
cg23383832	-0.000846587	0.00486655	0.862301
cg23383846	-0.00276287	0.00616509	0.655161
cg23383871	-0.000210081	0.00172797	0.903514
cg23383887	-0.00200366	0.00626529	0.749884
cg23383952	0.00365544	0.00384458	0.344338
cg23383982	0.00202293	0.00477442	0.672829
cg23384017	0.000993823	0.00715413	0.889838
cg23384024	-0.00286664	0.00150012	0.059306
cg23384027	0.0109026	0.00789343	0.170748
cg23384045	0.00529552	0.00447408	0.239795
cg23384093	0.0113771	0.00454136	0.0141007
cg23384103	0.00313313	0.00562498	0.578955
cg23384185	0.00203467	0.00255531	0.428054
cg23384326	5.17144e-05	0.0375539	0.998904
cg23384340	-0.000155142	0.00165033	0.92532
cg23384356	0.00509704	0.00562443	0.367315
cg23384397	-0.00307559	0.00481899	0.525004
cg23384406	-0.0038794	0.00426788	0.365874
cg23384428	0.00496416	0.00669038	0.460095
cg23384530	0.00676024	0.0122992	0.583968
cg23384538	0.00691957	0.00385489	0.0761248
cg23384615	-0.00179095	0.00502586	0.722443
cg23384620	-0.00179486	0.00361901	0.621179
cg23384668	-0.00225898	0.00401507	0.575138
cg23384688	0.00754778	0.00462462	0.106276
cg23384708	0.00947394	0.00476847	0.0500927
cg23384737	0.00494364	0.00458186	0.283588
cg23384786	0.00660739	0.00580966	0.258532
cg23384863	-0.0168577	0.00629013	0.00880401
cg23384882	-0.0132946	0.0100617	0.189862
cg23384886	-0.00882311	0.00632565	0.166623
cg23384960	-0.0034044	0.00382094	0.375395
cg23385041	0.00329001	0.0042198	0.437708
cg23385050	0.015763	0.0107853	0.147474
cg23385162	-0.00134131	0.0108717	0.902093
cg23385200	0.00157873	0.0035046	0.653489
cg23385208	0.00516445	0.00634651	0.418012
cg23385218	-0.00266301	0.00405917	0.513524
cg23385246	-0.00862202	0.00651236	0.188988
cg23385248	-0.0119188	0.0116014	0.307098
cg23385252	-0.000640772	0.00313537	0.838543
cg23385365	0.000737325	0.00116751	0.529344
cg23385388	-0.00251884	0.00168563	0.138715
cg23385492	0.0164621	0.0115881	0.159004
cg23385550	-0.00241596	0.00152492	0.116749
cg23385575	0.00423292	0.00553484	0.446474
cg23385669	-0.0115727	0.0075093	0.126919
cg23385718	0.000115303	0.00159942	0.942696
cg23385732	-0.00627439	0.00634534	0.325494
cg23385817	0.00498067	0.00477216	0.299518
cg23385838	-0.00169294	0.00139605	0.228543
cg23385845	-0.00132424	0.00173035	0.446165
cg23385847	0.0085088	0.00611114	0.167368
cg23385852	-0.00341535	0.00309947	0.273538
cg23385854	-0.00106066	0.00119666	0.377873
cg23385898	0.0060044	0.0102099	0.557989
cg23385938	-0.00270009	0.0033792	0.426448
cg23386060	-8.82266e-05	0.00606984	0.988436
cg23386126	0.00623016	0.00496597	0.212995
cg23386192	0.00138986	0.00197747	0.484029
cg23386212	-0.0160583	0.013802	0.247815
cg23386236	0.0153047	0.0106342	0.153685
cg23386330	-0.00112243	0.00422218	0.79099
cg23386367	0.000468944	0.00578471	0.935576
cg23386385	0.00416913	0.00474615	0.382134
cg23386435	0.0016822	0.00453769	0.71175
cg23386509	-0.000948936	0.0207503	0.963629
cg23386623	0.00098221	0.00206151	0.634948
cg23386659	0.00476974	0.00722198	0.510711
cg23386779	-0.0126682	0.012097	0.297898
cg23386895	0.0142803	0.0124158	0.253223
cg23386928	0.0039611	0.00322008	0.221967
cg23386939	0.00567929	0.0041632	0.176035
cg23387025	0.0100373	0.0111161	0.369044
cg23387056	-0.00965827	0.0133441	0.471139
cg23387109	0.000529914	0.00151039	0.726552
cg23387118	-0.00359389	0.0029932	0.233132
cg23387168	0.00954103	0.00799138	0.235757
cg23387183	-0.00140336	0.00418345	0.73809
cg23387213	0.0079464	0.00508628	0.121843
cg23387220	0.000315741	0.00202181	0.876263
cg23387237	-0.00643449	0.00455132	0.161
cg23387287	0.000321485	0.00460992	0.944562
cg23387288	-0.0134813	0.0161965	0.407486
cg23387310	0.00779906	0.00562838	0.169391
cg23387318	8.325e-05	0.00635004	0.98957
cg23387377	0.00081127	0.00226738	0.721359
cg23387384	-0.00351614	0.00426891	0.412384
cg23387401	-0.00477471	0.00425096	0.264439
cg23387422	0.00427726	0.00602304	0.479511
cg23387468	-0.000904359	0.00696363	0.89697
cg23387472	-0.000296668	0.00223434	0.894677
cg23387569	0.0338972	0.0162059	0.0393847
cg23387590	0.000900495	0.00497362	0.856746
cg23387597	-0.00142512	0.0072164	0.843909
cg23387623	-0.00679261	0.00904628	0.454755
cg23387650	-0.00311088	0.00752981	0.680519
cg23387692	-0.0116661	0.0172887	0.501604
cg23387800	0.00430445	0.00372188	0.250632
cg23387863	0.00936951	0.00969719	0.336618
cg23387874	-0.00187688	0.00632102	0.76723
cg23387904	0.00256743	0.0134063	0.848573
cg23387919	-0.000389327	0.00116109	0.738197
cg23387929	0.00290957	0.00634417	0.64765
cg23388000	-0.000114618	0.00472269	0.980693
cg23388037	-0.000141588	0.00362931	0.96897
cg23388085	0.000892447	0.00193895	0.646468
cg23388086	0.00229285	0.00469807	0.626748
cg23388097	-0.000247326	0.00445277	0.955832
cg23388348	0.000329126	0.00367836	0.928909
cg23388371	0.00253207	0.00191746	0.19012
cg23388392	0.00100862	0.00651049	0.877242
cg23388451	0.00254758	0.00486366	0.60175
cg23388490	0.00878296	0.011281	0.438349
cg23388501	-0.00586742	0.00680306	0.390802
cg23388535	-0.0020953	0.00653066	0.7491
cg23388714	1.61322e-05	0.00179699	0.992858
cg23388763	0.00865571	0.00660008	0.193154
cg23388844	0.0133113	0.00409374	0.0016334
cg23388881	0.0200481	0.0111447	0.0755035
cg23389013	0.0124964	0.0115611	0.282725
cg23389023	-0.0037738	0.00897548	0.675189
cg23389061	-0.000265552	0.00111834	0.812865
cg23389069	0.000424218	0.00151703	0.780419
cg23389079	-0.00087236	0.0056925	0.878558
cg23389088	-0.00420807	0.0056533	0.458666
cg23389172	-0.00566583	0.00796469	0.478759
cg23389183	-0.00407095	0.0046991	0.388695
cg23389194	-0.00545628	0.00478551	0.257346
cg23389199	-0.000996476	0.00337005	0.768174
cg23389215	0.0128633	0.00836328	0.12766
cg23389369	-0.00603744	0.00415941	0.150234
cg23389408	-0.00102965	0.00623527	0.869223
cg23389585	0.000925599	0.00097271	0.343953
cg23389651	0.00471227	0.00257083	0.0702266
cg23389775	-0.00912259	0.00789669	0.251154
cg23389776	-0.00351182	0.0034968	0.318022
cg23389783	0.00165416	0.00232476	0.478653
cg23389807	-0.005934	0.00786605	0.452657
cg23389808	0.00222057	0.00468795	0.636917
cg23389978	0.00700057	0.00596233	0.243546
cg23390014	-0.00198719	0.00621079	0.749767
cg23390098	0.0021414	0.00798792	0.789272
cg23390118	0.00407729	0.0105257	0.699433
cg23390133	-0.00120329	0.00361059	0.739734
cg23390269	0.00189619	0.0103026	0.854403
cg23390282	0.00077157	0.0137937	0.955521
cg23390360	0.0056437	0.00318174	0.0795988
cg23390366	0.00956506	0.00592837	0.110271
cg23390411	0.00279773	0.00519263	0.591409
cg23390488	-0.000573737	0.00295018	0.846257
cg23390582	-0.00881276	0.0083262	0.292786
cg23390595	0.00698027	0.00468734	0.140058
cg23390619	0.00253817	0.00265749	0.342172
cg23390632	0.000463331	0.00488224	0.924611
cg23390684	0.0503661	0.0272991	0.0684444
cg23390745	-0.0212878	0.0155684	0.17503
cg23390762	-0.00647133	0.00444432	0.148968
cg23390776	0.00741313	0.00706065	0.296662
cg23390857	-0.00437778	0.00208176	0.0383614
cg23390865	-0.00306717	0.00214839	0.156968
cg23390871	-0.000823353	0.00390828	0.833638
cg23390920	0.00220024	0.0107066	0.837659
cg23390958	0.0152543	0.0104683	0.148662
cg23391006	-0.00113047	0.00113341	0.32133
cg23391021	0.00299665	0.00672294	0.656896
cg23391041	0.0124559	0.00788016	0.117583
cg23391045	-0.00440607	0.00367985	0.234423
cg23391086	1.79474e-05	0.00364548	0.996083
cg23391090	0.000291724	0.028532	0.991866
cg23391098	0.00248753	0.00307271	0.420404
cg23391107	-0.00171952	0.00334708	0.608738
cg23391157	-0.000685043	0.00112627	0.544614
cg23391164	0.00307951	0.00236246	0.195836
cg23391171	-0.000854776	0.00155233	0.583292
cg23391173	0.0169881	0.00987277	0.0888592
cg23391214	-0.00306168	0.00273666	0.26632
cg23391218	0.00320353	0.00720011	0.657476
cg23391288	-0.00100819	0.00412586	0.807529
cg23391324	0.000678988	0.0017409	0.697474
cg23391325	0.0016083	0.00451969	0.722819
cg23391367	0.000748078	0.00403474	0.85334
cg23391368	0.00449774	0.00351672	0.204312
cg23391372	0.00564749	0.00553942	0.310788
cg23391473	0.0181228	0.00700145	0.0112982
cg23391569	0.010596	0.00650341	0.106864
cg23391572	-0.00396724	0.0035956	0.272913
cg23391574	-0.00440954	0.00607961	0.470214
cg23391620	-0.00157024	0.00507087	0.757561
cg23391641	0.0116866	0.00674308	0.086617
cg23391785	0.000823259	0.00117459	0.485241
cg23391833	0.0233122	0.0149807	0.123303
cg23391889	0.00795169	0.00871316	0.363971
cg23391891	0.000331902	0.00341278	0.922749
cg23391907	-0.00837472	0.0046748	0.0766965
cg23392097	0.00703447	0.0139817	0.616153
cg23392162	-0.00148784	0.0040064	0.711267
cg23392181	-0.00291232	0.00626512	0.643203
cg23392269	-0.00606433	0.00556649	0.278971
cg23392273	-0.00972954	0.00577845	0.0958124
cg23392311	0.00943912	0.00875985	0.284216
cg23392358	0.00886811	0.00548174	0.109335
cg23392359	-0.00259086	0.00373532	0.489774
cg23392367	-0.00398848	0.00457422	0.385638
cg23392381	-0.0317783	0.0584204	0.587861
cg23392383	0.000375353	0.00402209	0.925862
cg23392390	0.0146262	0.00607252	0.0181247
cg23392434	-0.00495918	0.00650619	0.447988
cg23392495	-0.00836154	0.00639247	0.194309
cg23392501	-0.00158789	0.00226491	0.485124
cg23392644	0.0113579	0.00508936	0.0282047
cg23392730	-0.00724224	0.00327705	0.0297309
cg23392763	-0.00896257	0.00611072	0.146064
cg23392782	0.000348064	0.00244905	0.887312
cg23392804	-0.0029812	0.00750059	0.692
cg23392845	-0.0199282	0.014727	0.179507
cg23392909	0.00115493	0.00209743	0.58329
cg23392929	0.00503696	0.00812961	0.537152
cg23392950	0.00934621	0.00632034	0.142819
cg23392963	-0.000705598	0.00203696	0.729881
cg23392978	-0.0359916	0.0145803	0.0155237
cg23393072	-0.000412536	0.00186305	0.825276
cg23393076	-0.000591161	0.00406981	0.884845
cg23393100	-0.00887238	0.0107592	0.411836
cg23393117	0.00456593	0.00522989	0.385041
cg23393139	0.000538084	0.00488715	0.912582
cg23393147	-0.00205179	0.00492944	0.678265
cg23393175	0.00282751	0.00263044	0.285383
cg23393196	1.41137e-05	0.00209312	0.994635
cg23393214	-0.00281843	0.00443081	0.526381
cg23393242	0.00660182	0.00386109	0.0908617
cg23393291	0.00139356	0.00123766	0.263279
cg23393356	-0.001534	0.00412459	0.71086
cg23393368	-0.00452693	0.00324273	0.16626
cg23393417	-0.00184658	0.00457485	0.68747
cg23393484	0.00567506	0.00217998	0.0108556
cg23393544	-0.0102413	0.0136123	0.453866
cg23393549	0.00202915	0.00457557	0.658523
cg23393593	-0.00504327	0.0039818	0.208686
cg23393637	-0.00161503	0.00294449	0.58476
cg23393701	0.00305206	0.00871471	0.727021
cg23393728	0.00301068	0.0107422	0.779938
cg23393786	-0.00365709	0.00456135	0.424878
cg23393800	0.0163922	0.00696904	0.0209224
cg23393853	-0.0108171	0.00401603	0.00848332
cg23393870	-0.00124744	0.00608916	0.838158
cg23393882	0.00460915	0.00684007	0.502196
cg23393892	-0.00393286	0.00762642	0.607379
cg23394090	0.000788632	0.00658151	0.904898
cg23394244	0.00294396	0.00371062	0.429711
cg23394259	-0.00873826	0.0100846	0.388603
cg23394300	-0.00217678	0.00519655	0.676329
cg23394329	-0.00189322	0.00411918	0.646942
cg23394391	0.000283554	0.00619966	0.963625
cg23394420	0.00309334	0.00138496	0.0280796
cg23394462	0.00204137	0.00412299	0.621765
cg23394480	-0.000922639	0.00406698	0.821064
cg23394510	-0.000375672	0.00512548	0.94174
cg23394562	-0.00580838	0.00789796	0.464057
cg23394610	0.000304601	0.0064996	0.962729
cg23394633	-0.00052463	0.00679863	0.938668
cg23394701	0.00153508	0.00311427	0.623311
cg23394729	-0.00414177	0.0037033	0.266475
cg23394817	0.0059972	0.00692223	0.388672
cg23394916	-0.0129815	0.00547353	0.0199136
cg23395024	0.00234776	0.00328477	0.476682
cg23395034	0.00675434	0.00711514	0.345102
cg23395111	-0.00204301	0.0014514	0.162811
cg23395142	-0.00285064	0.00671929	0.672432
cg23395165	0.000944195	0.00270304	0.727702
cg23395177	-0.0121898	0.00980515	0.217134
cg23395213	-0.0102059	0.00577788	0.0808421
cg23395228	0.0054254	0.00585305	0.356524
cg23395298	9.50017e-05	0.00388854	0.980565
cg23395310	0.00845477	0.00645972	0.194034
cg23395315	0.00787974	0.0051315	0.128274
cg23395341	0.00274401	0.00496884	0.582198
cg23395398	-0.000711286	0.004706	0.880212
cg23395404	0.00140848	0.00146092	0.337666
cg23395449	-0.00332004	0.00464054	0.476251
cg23395533	0.00143079	0.00839483	0.865062
cg23395553	0.0103597	0.00645405	0.112086
cg23395681	-0.00082064	0.0041167	0.842459
cg23395688	0.00334328	0.0059373	0.574817
cg23395692	0.000927004	0.0036205	0.798522
cg23395702	-0.0359546	0.00999527	0.000533477
cg23395715	0.00840583	0.00471879	0.0783448
cg23395749	0.0143067	0.00801844	0.0778746
cg23395759	-0.00308656	0.0102687	0.764451
cg23395795	0.00402632	0.0056055	0.474509
cg23395836	-0.00413946	0.0050184	0.411709
cg23395887	-0.0166046	0.0153454	0.282217
cg23395902	0.00182765	0.00223259	0.415239
cg23396057	-0.0039732	0.00255956	0.124221
cg23396070	-0.000980402	0.00875703	0.911116
cg23396098	0.00468727	0.00736305	0.526061
cg23396152	0.00884387	0.00588712	0.136656
cg23396155	0.012669	0.00774904	0.10568
cg23396177	-0.00568284	0.00598233	0.344775
cg23396189	-0.0170054	0.0126021	0.180705
cg23396219	-0.0100042	0.00801772	0.215466
cg23396286	-0.000486361	0.00201457	0.809797
cg23396309	0.00120085	0.00483384	0.80439
cg23396350	0.00290027	0.00444548	0.515858
cg23396403	-0.000754123	0.00143871	0.601496
cg23396432	-0.00164761	0.00493642	0.73936
cg23396516	-0.010937	0.0122141	0.373025
cg23396522	-0.00796906	0.00585577	0.177063
cg23396644	0.000334672	0.00143054	0.815575
cg23396732	0.00650499	0.00800671	0.418755
cg23396751	-0.00602429	0.00458823	0.192639
cg23396786	-0.00171517	0.00363434	0.638155
cg23396834	6.80974e-06	0.00120306	0.995497
cg23396843	-0.00917581	0.00594809	0.126546
cg23396884	-0.00998724	0.0136997	0.467951
cg23396969	0.00579664	0.00613513	0.347363
cg23396974	-0.00140596	0.00143863	0.331133
cg23397013	-0.00657697	0.00595568	0.272499
cg23397015	-0.00198621	0.00222792	0.375116
cg23397023	0.00546424	0.00532954	0.308077
cg23397030	0.011207	0.007634	0.145701
cg23397147	-0.000835142	0.0130912	0.94928
cg23397149	-0.000705961	0.00591135	0.905214
cg23397168	0.00806524	0.00850125	0.345395
cg23397182	-0.00409471	0.00370992	0.272759
cg23397211	0.012003	0.0073838	0.107654
cg23397216	-0.0236167	0.00930799	0.0129554
cg23397217	-0.00681754	0.00372459	0.0706121
cg23397278	-0.00310354	0.00173573	0.0772525
cg23397325	0.00732211	0.00460615	0.115544
cg23397413	-0.000903775	0.0046644	0.846815
cg23397427	0.00532105	0.00488148	0.278702
cg23397433	-0.00179428	0.00530668	0.73609
cg23397434	-0.00146793	0.00507323	0.773003
cg23397440	0.000528922	0.00224051	0.813932
cg23397523	-0.00362193	0.0100626	0.719765
cg23397542	0.00230497	0.00482274	0.633893
cg23397566	-0.00966665	0.00708464	0.175944
cg23397571	-0.00230753	0.00212179	0.279801
cg23397572	0.00476153	0.00596322	0.426765
cg23397578	0.000182831	0.00364333	0.960092
cg23397584	0.00292787	0.0054366	0.591575
cg23397629	0.00221963	0.00475549	0.641845
cg23397666	0.00270038	0.00505126	0.594293
cg23397718	0.0073187	0.00342266	0.0352955
cg23397741	0.00551516	0.00625981	0.380723
cg23397837	0.00207328	0.00393545	0.599658
cg23397909	0.00412994	0.00420584	0.328845
cg23397932	-0.0025284	0.00578611	0.66321
cg23397955	0.00154658	0.00138044	0.265645
cg23397975	0.00391809	0.00956828	0.683189
cg23397993	-0.00216669	0.00183919	0.241982
cg23398028	-0.0136512	0.00919349	0.14119
cg23398047	-5.35673e-05	0.00462582	0.990787
cg23398051	-0.00351177	0.00487307	0.473058
cg23398073	-0.00452422	0.00413297	0.276684
cg23398076	-0.0141147	0.0294505	0.63295
cg23398091	-0.00175179	0.00148403	0.241047
cg23398109	-0.00882866	0.00996492	0.378074
cg23398131	0.0167197	0.00510264	0.00150983
cg23398156	-0.00550973	0.00506916	0.280078
cg23398162	0.00584646	0.00456583	0.20378
cg23398173	-0.0217121	0.0101809	0.0357727
cg23398241	-0.00238773	0.00213653	0.266825
cg23398318	0.00330391	0.00355609	0.355416
cg23398323	0.00236601	0.00125014	0.0617373
cg23398335	-0.000459089	0.00106377	0.667123
cg23398385	0.00200323	0.00162033	0.219672
cg23398454	-0.0155426	0.0119558	0.197032
cg23398472	-0.00132961	0.00577675	0.818503
cg23398478	0.00331378	0.0048989	0.500559
cg23398487	-0.00918378	0.00540855	0.09308
cg23398508	-0.0244982	0.00991479	0.0154282
cg23398520	-0.00572377	0.00711868	0.42356
cg23398560	-0.00672766	0.00581061	0.250105
cg23398564	-0.00085921	0.00894136	0.923667
cg23398596	0.00017359	0.0146732	0.990588
cg23398613	2.78586e-06	0.0151149	0.999853
cg23398700	-0.00547334	0.00383495	0.157094
cg23398720	-0.011985	0.00424491	0.00588972
cg23398781	-0.00234558	0.00342026	0.494669
cg23398793	0.00323319	0.00541969	0.552348
cg23398886	-0.0029395	0.00148382	0.0507461
cg23398948	-0.0164733	0.0315044	0.602381
cg23399011	0.00307565	0.00559189	0.583715
cg23399028	-0.0016109	0.0021811	0.462155
cg23399109	0.000366318	0.00573573	0.949223
cg23399173	-0.00332083	0.00637431	0.603711
cg23399222	-0.00172981	0.00788544	0.826878
cg23399257	0.00515018	0.00434542	0.239167
cg23399279	-0.00430679	0.0047884	0.370911
cg23399282	0.000333528	0.00342656	0.922683
cg23399286	0.00498875	0.00905523	0.583097
cg23399307	-0.00567646	0.0054749	0.302695
cg23399379	-0.00655337	0.0105847	0.537445
cg23399385	-0.00403919	0.00376193	0.285926
cg23399426	-0.00123778	0.00153092	0.420996
cg23399441	-0.00347809	0.00166611	0.0397631
cg23399497	-0.0013683	0.003128	0.66288
cg23399577	0.00307744	0.0030358	0.31353
cg23399639	-0.0157127	0.013568	0.250003
cg23399650	0.0127591	0.00873969	0.147918
cg23399662	0.0108208	0.00729195	0.141438
cg23399774	0.00602462	0.0051332	0.243736
cg23399863	-0.0116678	0.0100133	0.247112
cg23399933	-0.0103012	0.00653686	0.118686
cg23399959	-0.00349142	0.00393973	0.377949
cg23400002	-0.00201717	0.00156322	0.200332
cg23400056	-0.00441317	0.00411675	0.286682
cg23400071	0.00416101	0.00944835	0.660743
cg23400122	-0.0192414	0.0154971	0.217716
cg23400169	0.00750736	0.00936326	0.424859
cg23400208	-0.00211103	0.00364136	0.563591
cg23400222	0.003762	0.00338693	0.269741
cg23400248	0.00340572	0.00936507	0.716993
cg23400372	0.0101965	0.00655806	0.123622
cg23400391	0.00119443	0.0017401	0.494277
cg23400421	0.00358404	0.00500617	0.475956
cg23400446	-0.00797557	0.0217813	0.71513
cg23400451	0.00432621	0.00517593	0.405539
cg23400471	-0.00710049	0.00523604	0.178583
cg23400579	0.0025093	0.0110726	0.821249
cg23400592	-0.00094367	0.00183853	0.60906
cg23400593	-0.00732385	0.00989466	0.461183
cg23400599	-0.0034871	0.00399471	0.385104
cg23400617	0.00420387	0.00272947	0.127147
cg23400639	-0.00131124	0.005731	0.819564
cg23400642	-0.00238601	0.0021668	0.273861
cg23400715	-0.00671238	0.00746267	0.37089
cg23400742	0.00399184	0.00332649	0.233392
cg23400765	0.00162875	0.00197449	0.411686
cg23400904	-0.0109418	0.00640734	0.0912573
cg23400921	-0.00326861	0.00658165	0.620706
cg23400942	-0.0053522	0.0056967	0.350062
cg23400958	0.0021656	0.00468798	0.645272
cg23400985	-0.00224753	0.00350329	0.522852
cg23401088	0.00567875	0.00962717	0.556808
cg23401105	-0.000151656	0.00170035	0.929135
cg23401152	-0.000656351	0.00413135	0.874139
cg23401210	0.00172562	0.00752766	0.819223
cg23401212	-0.00189408	0.00172901	0.276336
cg23401251	0.00192959	0.00481725	0.689727
cg23401282	0.00577289	0.00593965	0.333783
cg23401317	0.00697599	0.00768585	0.366575
cg23401418	-0.00368794	0.0032101	0.253764
cg23401436	-0.00289203	0.0102168	0.777798
cg23401445	0.00603148	0.00373862	0.110303
cg23401459	-0.00943765	0.0103735	0.36545
cg23401461	0.00592305	0.00626796	0.34729
cg23401464	-0.0217042	0.012131	0.0770696
cg23401541	-0.00534771	0.00723976	0.462102
cg23401601	0.0230576	0.0178813	0.200648
cg23401624	-0.000584961	0.00155861	0.708344
cg23401684	0.00783434	0.00488861	0.112655
cg23401741	0.00553455	0.00534997	0.303769
cg23401755	0.00735848	0.0054544	0.180809
cg23401756	0.00503097	0.00613282	0.414267
cg23401887	-0.00929722	0.00612412	0.132607
cg23401912	0.00503762	0.00656729	0.445112
cg23402009	-3.00745e-05	0.00179123	0.986643
cg23402032	-0.00281947	0.00378709	0.458584
cg23402102	-0.0239901	0.0127801	0.0638499
cg23402144	0.0203768	0.00827353	0.0157524
cg23402305	0.00826572	0.00898122	0.359943
cg23402311	-0.000471417	0.00125915	0.709024
cg23402329	0.00354115	0.00749589	0.637816
cg23402337	0.0061445	0.00607577	0.314672
cg23402346	0.000195099	0.00335307	0.953734
cg23402356	-0.00026075	0.00481852	0.956968
cg23402397	-0.00226028	0.00789728	0.775398
cg23402401	0.00146524	0.00466475	0.75419
cg23402433	0.0007774	0.0051569	0.880522
cg23402444	-0.000966757	0.00138022	0.485523
cg23402467	0.000349997	0.00927935	0.969999
cg23402468	0.00341661	0.0041945	0.417556
cg23402475	-0.00146996	0.00129485	0.259393
cg23402524	0.00187793	0.00405726	0.644622
cg23402534	-0.00729859	0.0114072	0.523969
cg23402541	0.00307472	0.00337028	0.36413
cg23402560	0.009675	0.0123874	0.436901
cg23402608	-0.00942026	0.00368143	0.0122309
cg23402661	8.95788e-05	0.0012993	0.945193
cg23402712	0.00651579	0.00627165	0.301717
cg23402755	0.00757334	0.00449289	0.0954514
cg23402769	-0.00113251	0.00131202	0.390411
cg23402814	0.0155995	0.00547139	0.00544031
cg23402821	0.00350725	0.00360495	0.333302
cg23402901	-0.0101312	0.0139817	0.470641
cg23402920	0.00137232	0.00366747	0.709176
cg23402926	0.00163445	0.00475868	0.732077
cg23402986	0.017395	0.00911858	0.0597369
cg23403004	-0.00161669	0.00297433	0.588143
cg23403031	0.000741752	0.00689963	0.914635
cg23403079	0.00459798	0.00841267	0.586084
cg23403084	-0.0133482	0.0157511	0.399075
cg23403099	-0.00395435	0.00413717	0.341817
cg23403109	0.002299	0.00732984	0.754538
cg23403117	0.00518696	0.0101173	0.609474
cg23403122	-0.00257876	0.00514645	0.617583
cg23403144	-0.00419941	0.00427411	0.328566
cg23403192	-0.0180357	0.0377034	0.633596
cg23403248	-0.000247681	0.00463278	0.957486
cg23403256	0.002332	0.00330646	0.482516
cg23403350	0.00298905	0.0080001	0.709591
cg23403351	-0.0077815	0.0037457	0.0407081
cg23403388	-0.00223222	0.00961134	0.81689
cg23403461	-0.00238916	0.00325827	0.46537
cg23403523	0.00732338	0.00958557	0.446934
cg23403528	-0.00513006	0.0190851	0.78872
cg23403531	0.00131683	0.00151907	0.3884
cg23403544	-0.00706255	0.00796708	0.37781
cg23403575	0.00144936	0.00465063	0.756054
cg23403636	0.0010654	0.00773239	0.89073
cg23403681	-0.0102404	0.00690469	0.141659
cg23403730	0.00404262	0.00660556	0.542133
cg23403750	-0.0123616	0.0092781	0.186226
cg23403782	0.000220421	0.00120497	0.855281
cg23403783	-0.00680774	0.0159759	0.671069
cg23403797	-0.000761603	0.00473482	0.872583
cg23403836	0.0416479	0.0513052	0.419141
cg23403864	0.00284751	0.00257608	0.272049
cg23403868	0.00753241	0.010251	0.464439
cg23403895	0.00473144	0.00625867	0.451702
cg23403916	0.00710897	0.006109	0.247733
cg23403934	0.00175666	0.00374799	0.64046
cg23403950	0.000281012	0.00344629	0.9352
cg23403967	0.00282642	0.00443342	0.525456
cg23403968	0.00620974	0.0111789	0.579985
cg23403980	-0.0131303	0.00532475	0.0156297
cg23404012	0.000699606	0.00438332	0.873561
cg23404052	0.00719192	0.00841658	0.395178
cg23404097	-0.00492921	0.00424893	0.249179
cg23404101	0.00236898	0.00632198	0.70878
cg23404110	0.00592977	0.00367013	0.109783
cg23404137	-0.00748551	0.00714668	0.297811
cg23404217	-0.00230342	0.00298923	0.443049
cg23404229	-0.00381905	0.00465364	0.414083
cg23404248	0.00603482	0.00364572	0.101463
cg23404286	-0.00366136	0.00616253	0.553966
cg23404319	0.00681707	0.00603782	0.261976
cg23404330	0.0157204	0.00503854	0.00245336
cg23404351	0.0102084	0.00712144	0.155307
cg23404366	-0.000826715	0.00791829	0.917088
cg23404427	0.00142025	0.00110498	0.202091
cg23404435	-0.00440611	0.00507445	0.387622
cg23404467	-0.00555428	0.00412867	0.182026
cg23404477	0.00100756	0.00334462	0.763944
cg23404479	-0.0158655	0.011486	0.170727
cg23404491	-0.00138737	0.00171534	0.420836
cg23404528	0.00220264	0.0026541	0.408867
cg23404562	-0.00093724	0.00151797	0.538565
cg23404573	-0.00339108	0.00387208	0.383563
cg23404610	0.00247993	0.0238381	0.917383
cg23404612	-0.00915367	0.00828323	0.27217
cg23404643	-0.000774361	0.00105503	0.464942
cg23404665	0.000897998	0.0012227	0.464656
cg23404691	-0.00135434	0.00310255	0.663537
cg23404711	-0.0135709	0.00856686	0.116796
cg23404737	0.0112888	0.011836	0.342846
cg23404776	-0.00441185	0.00317285	0.167924
cg23404794	-0.0128914	0.00901542	0.15632
cg23404877	-0.0162181	0.0134274	0.230381
cg23404902	0.00974487	0.0109214	0.374707
cg23404973	0.0151985	0.0056696	0.00878761
cg23404978	0.000345277	0.00395319	0.930601
cg23405039	0.000193909	0.00564887	0.972695
cg23405152	-0.00540009	0.00490283	0.273751
cg23405172	-0.000706656	0.00446772	0.87469
cg23405198	0.0168252	0.0122883	0.17446
cg23405212	0.000457233	0.00324389	0.888234
cg23405218	-0.00119306	0.00259999	0.647471
cg23405243	0.00358352	0.00369126	0.334333
cg23405271	-0.000358871	0.00611279	0.953319
cg23405342	0.00184761	0.00415129	0.657376
cg23405351	-0.00995427	0.0105675	0.348818
cg23405554	0.00536464	0.00555994	0.337283
cg23405575	0.00069776	0.00477695	0.884206
cg23405605	0.0057426	0.00463034	0.218232
cg23405658	-0.00384752	0.00484258	0.429056
cg23405677	-0.00280815	0.0121195	0.817311
cg23405696	-0.00174281	0.00347407	0.617171
cg23405764	0.00603205	0.00457234	0.190548
cg23405870	-0.000865386	0.0020909	0.679978
cg23405908	0.00538466	0.0038261	0.162887
cg23405986	0.0117337	0.0132729	0.379118
cg23406006	0.00336935	0.00797116	0.673562
cg23406136	0.00243827	0.00432185	0.574088
cg23406149	-0.00117251	0.00392363	0.765779
cg23406159	-0.00158713	0.00345179	0.646806
cg23406166	0.00255308	0.00592632	0.667677
cg23406191	8.01042e-05	0.00139932	0.954481
cg23406324	0.00268658	0.00294217	0.363699
cg23406352	0.000803044	0.00419555	0.848655
cg23406407	0.00506695	0.00694885	0.467851
cg23406408	0.0280691	0.0121965	0.0237578
cg23406436	-0.0161551	0.0155169	0.300699
cg23406439	-0.00129298	0.00147712	0.3838
cg23406451	-0.0129173	0.0141688	0.36446
cg23406506	-0.000758881	0.00131342	0.5649
cg23406509	-0.00435509	0.00463606	0.350129
cg23406601	0.00839874	0.00333676	0.0136677
cg23406643	-0.00216482	0.00803533	0.788251
cg23406699	-0.00759892	0.00653436	0.248043
cg23406740	0.0143335	0.0116346	0.221278
cg23406815	-0.00249932	0.00260452	0.339911
cg23406830	-0.0141486	0.00910307	0.123751
cg23406864	-0.00744021	0.00694037	0.286676
cg23406881	0.00633511	0.00547038	0.250003
cg23406971	-0.00216077	0.00375117	0.566085
cg23407020	-0.00468709	0.00506726	0.357537
cg23407068	0.000633397	0.00226194	0.780124
cg23407099	0.00347594	0.00468317	0.459954
cg23407151	0.00347691	0.00874261	0.691828
cg23407172	-0.0169366	0.00710043	0.0192365
cg23407265	-0.00204475	0.00331002	0.538357
cg23407366	0.00641365	0.00808321	0.429673
cg23407395	0.00145702	0.00360885	0.687398
cg23407396	-0.000863071	0.00243304	0.723651
cg23407475	0.00415259	0.00254615	0.106521
cg23407476	-0.00528072	0.00391192	0.180548
cg23407507	-0.000239157	0.00138223	0.863036
cg23407520	-0.000433476	0.00572792	0.939849
cg23407549	-0.0306966	0.0207069	0.141838
cg23407561	-0.000420539	0.00339831	0.901799
cg23407565	0.00650969	0.00823801	0.431559
cg23407655	-0.00969215	0.00619073	0.121075
cg23407670	-0.000147445	0.00187229	0.937412
cg23407781	0.0012008	0.00395574	0.76219
cg23407804	-0.00454223	0.00344851	0.191244
cg23407809	-0.00689739	0.00720813	0.341274
cg23407897	-0.0136542	0.00954363	0.156095
cg23407970	0.000994791	0.00182952	0.588008
cg23407997	0.00375136	0.0128368	0.770804
cg23408003	-0.00802372	0.00432074	0.0666911
cg23408104	0.00141492	0.00507186	0.780926
cg23408116	-0.00379629	0.00472542	0.423947
cg23408207	-0.00535247	0.00559666	0.341536
cg23408285	-0.000188014	0.00380707	0.960725
cg23408369	0.00396518	0.00500355	0.43024
cg23408372	0.00512258	0.00826246	0.53689
cg23408411	0.00441339	0.00504439	0.384031
cg23408442	-0.0022411	0.00445651	0.616317
cg23408471	0.00342481	0.00529197	0.519225
cg23408558	0.0119628	0.00549093	0.0320621
cg23408615	-0.00204815	0.00381747	0.592967
cg23408642	0.0249667	0.0114712	0.0322297
cg23408670	0.000621761	0.00135342	0.647092
cg23408678	-0.00178788	0.0123139	0.884895
cg23408836	-0.00366149	0.00174646	0.0389397
cg23408891	-0.00849875	0.0106749	0.428116
cg23408913	0.000332417	0.00205303	0.871748
cg23408976	0.00530704	0.0041768	0.207258
cg23408982	-0.00210474	0.00507546	0.679391
cg23408987	-0.00296005	0.00392353	0.452625
cg23408990	-0.0033934	0.00454769	0.45757
cg23409004	-0.00188571	0.00354959	0.596601
cg23409007	0.00813005	0.0118243	0.493551
cg23409074	0.0030576	0.0106716	0.775164
cg23409075	0.00447529	0.00476235	0.349962
cg23409130	-0.000271449	0.0016851	0.872398
cg23409145	-0.00805267	0.00907526	0.377353
cg23409147	0.00183001	0.0053567	0.733453
cg23409148	-0.0170151	0.0116209	0.14675
cg23409168	-0.00968772	0.00599455	0.109696
cg23409184	-0.00793527	0.0106339	0.457545
cg23409213	-0.0100245	0.00463766	0.0333993
cg23409263	0.0141614	0.014565	0.333602
cg23409289	-0.0018395	0.00138193	0.186629
cg23409325	-0.00674893	0.00929561	0.469767
cg23409330	1.40646e-05	0.0399486	0.99972
cg23409348	0.00343556	0.00749082	0.64764
cg23409370	-0.00119343	0.00200598	0.553431
cg23409373	-0.00839176	0.0093277	0.370784
cg23409374	-0.0140231	0.00856515	0.105195
cg23409403	-0.00026869	0.00487534	0.956176
cg23409476	-0.00265798	0.00143592	0.0675539
cg23409488	-0.00260536	0.00750218	0.72922
cg23409587	0.00245367	0.00651796	0.707501
cg23409608	0.00018695	0.00385596	0.961442
cg23409613	0.000432637	0.00121139	0.721852
cg23409699	-0.00922771	0.00662317	0.167095
cg23409709	0.00658409	0.00397562	0.101301
cg23409713	0.00094957	0.00409418	0.817136
cg23409750	-0.0123778	0.00582525	0.0364343
cg23409774	0.00127845	0.00225061	0.571468
cg23409835	-0.00631546	0.00355133	0.0788422
cg23409861	0.00327819	0.00408308	0.424238
cg23410003	0.00383931	0.00416738	0.359454
cg23410056	0.00457221	0.00385762	0.239149
cg23410069	0.00025034	0.00128294	0.845746
cg23410129	-0.00160938	0.00358688	0.654775
cg23410145	-0.00153571	0.00187433	0.414833
cg23410179	0.00363661	0.00958436	0.705292
cg23410250	0.00372036	0.00529054	0.483803
cg23410313	0.00248656	0.00502967	0.622285
cg23410343	-0.00257074	0.00475964	0.590499
cg23410371	0.00361861	0.00467096	0.440615
cg23410483	0.000101103	0.00179208	0.955139
cg23410579	-0.00611998	0.00651305	0.349999
cg23410627	0.00357824	0.00188669	0.0612032
cg23410738	-0.00157942	0.00158139	0.320685
cg23410787	-0.0250467	0.00918653	0.00774115
cg23410824	5.2204e-05	0.00946545	0.995612
cg23410926	0.0186151	0.0125922	0.142939
cg23410928	-0.0074083	0.00545314	0.177805
cg23410980	0.00872745	0.00999818	0.385118
cg23411013	-0.0107973	0.00845656	0.205072
cg23411027	0.00656678	0.00397215	0.101893
cg23411036	-0.00499679	0.00742098	0.50252
cg23411043	-0.00816522	0.00719516	0.259567
cg23411065	0.000458365	0.00157696	0.772
cg23411121	0.000236413	0.00149328	0.874573
cg23411172	-0.0078849	0.00547724	0.153576
cg23411206	0.000764166	0.00671883	0.90971
cg23411226	-0.0216652	0.0148759	0.148884
cg23411240	-0.00112938	0.00661986	0.864931
cg23411274	0.00787267	0.00599655	0.192681
cg23411318	0.000739507	0.00119316	0.537017
cg23411397	-0.0120924	0.00462607	0.0105459
cg23411426	-0.00800751	0.00446162	0.0761656
cg23411470	0.00091332	0.00540616	0.866236
cg23411518	0.0116693	0.0090386	0.200106
cg23411529	0.00123634	0.00500719	0.805557
cg23411551	0.00711848	0.00352977	0.046811
cg23411587	0.00995864	0.00407771	0.0166207
cg23411589	0.000720323	0.00456203	0.874905
cg23411614	0.012349	0.00541155	0.0249311
cg23411654	-0.000772509	0.00135678	0.570573
cg23411735	0.00217188	0.00218126	0.322157
cg23411838	-0.000458713	0.00931435	0.960835
cg23411869	0.0194323	0.012683	0.129113
cg23411875	0.00101425	0.00300353	0.736412
cg23411876	0.000318593	0.00203662	0.876055
cg23411919	0.000707538	0.00116543	0.545361
cg23411932	4.52879e-05	0.00409879	0.99121
cg23411981	-0.0176513	0.0115565	0.130291
cg23412033	0.00272583	0.00129859	0.0387086
cg23412091	-0.00250516	0.00598235	0.676425
cg23412112	-0.00985986	0.00948869	0.301629
cg23412136	-0.0012365	0.00149084	0.40915
cg23412143	0.0110748	0.00805474	0.172681
cg23412148	-0.00166524	0.00526041	0.752335
cg23412191	0.00827856	0.00470833	0.0822163
cg23412299	-0.00977932	0.006631	0.143879
cg23412630	-0.0116651	0.00976732	0.235608
cg23412633	-0.00841064	0.0112166	0.455375
cg23412637	0.00110563	0.00630901	0.861293
cg23412639	-0.000718217	0.00592506	0.903799
cg23412653	-0.00396879	0.00465232	0.395959
cg23412654	0.00384564	0.00626395	0.540863
cg23412716	-0.00157688	0.00128168	0.221892
cg23412777	-0.000115395	0.00691368	0.986722
cg23412778	0.00375984	0.00866741	0.665515
cg23412793	0.00137576	0.00144648	0.344185
cg23412797	0.00243617	0.00196911	0.219345
cg23412812	-0.000876045	0.00136207	0.521805
cg23412820	0.000648308	0.00248465	0.794767
cg23412827	0.0155421	0.0130345	0.236352
cg23412850	-0.00757146	0.00515208	0.145279
cg23412889	-0.00980439	0.00974565	0.317192
cg23413001	0.00227284	0.00502923	0.652447
cg23413051	-0.00980174	0.00466767	0.0386315
cg23413066	0.00350097	0.00276612	0.209015
cg23413085	0.0218853	0.00690168	0.00209839
cg23413104	0.0108987	0.00390767	0.00649312
cg23413193	0.000172645	0.00512548	0.973206
cg23413278	-0.00176378	0.00587565	0.764753
cg23413289	-0.00307208	0.00374662	0.414479
cg23413349	0.00324365	0.00334097	0.334305
cg23413369	-0.00158849	0.00434729	0.715702
cg23413396	0.00200698	0.00591178	0.73506
cg23413449	-0.00157945	0.00140358	0.263554
cg23413454	-0.0172226	0.0127301	0.179593
cg23413464	0.00163508	0.0080698	0.839908
cg23413475	0.00668752	0.00567835	0.242118
cg23413494	-0.00229458	0.00623136	0.713595
cg23413497	0.00124214	0.0126089	0.921752
cg23413506	0.0236876	0.012062	0.0527441
cg23413527	0.0112814	0.0120464	0.351612
cg23413547	0.00691508	0.00570399	0.228671
cg23413567	-0.00608016	0.0107348	0.572583
cg23413666	0.00617169	0.00424768	0.149834
cg23413697	-0.00271022	0.00275323	0.327659
cg23413734	0.00538959	0.00566612	0.34414
cg23413774	0.0174625	0.00565898	0.00272223
cg23413777	0.00538179	0.00919917	0.560042
cg23413809	0.02658	0.0133552	0.0497046
cg23413867	0.00154497	0.00183538	0.402222
cg23413924	-0.000976978	0.00509067	0.848256
cg23413953	-0.0210665	0.0126179	0.0985971
cg23413954	-0.00763576	0.00634483	0.232062
cg23413956	0.00104351	0.00390173	0.789758
cg23413997	0.0103274	0.00639354	0.10987
cg23414001	-0.00349163	0.00494052	0.48162
cg23414149	-0.00485204	0.00286753	0.094212
cg23414180	-0.0568926	0.0170222	0.00122649
cg23414211	-0.00573984	0.00508917	0.262482
cg23414262	-0.0011955	0.00418773	0.775957
cg23414330	0.00032046	0.00853082	0.970121
cg23414361	-0.0045639	0.00339081	0.181812
cg23414376	0.0180818	0.00909058	0.0498357
cg23414387	0.000129155	0.00560016	0.981653
cg23414392	0.00166454	0.00456238	0.716116
cg23414431	0.00630432	0.00477228	0.189955
cg23414456	-0.00538732	0.00483499	0.268246
cg23414568	-0.00301579	0.00463905	0.517349
cg23414580	0.0159515	0.013927	0.255199
cg23414595	-0.0120073	0.0107195	0.265738
cg23414631	0.000251525	0.00810904	0.975326
cg23414709	0.00679082	0.00561773	0.230008
cg23414734	-0.00468191	0.00393593	0.237467
cg23414759	-0.00564763	0.0048895	0.251231
cg23414805	0.000380119	0.00601608	0.949765
cg23414831	0.00974679	0.0109494	0.375833
cg23414861	0.0027303	0.0125898	0.82882
cg23414875	-0.00104751	0.00190602	0.584017
cg23414876	0.00206126	0.00147045	0.164536
cg23414922	-0.000255765	0.00505034	0.959726
cg23415052	0.0110615	0.0156011	0.480205
cg23415057	0.00975482	0.00567074	0.088951
cg23415160	0.000335769	0.00367533	0.927418
cg23415176	0.00160212	0.00183893	0.386032
cg23415203	0.003306	0.00915622	0.718926
cg23415212	-0.00296978	0.00885943	0.738273
cg23415219	-0.014492	0.0130326	0.269211
cg23415369	-0.0166356	0.0134645	0.219964
cg23415398	0.000546613	0.00539689	0.919559
cg23415434	-0.00996295	0.0157449	0.528541
cg23415442	0.00155952	0.00161769	0.337696
cg23415458	0.000604626	0.00649283	0.926021
cg23415489	-0.00661647	0.00363654	0.0722836
cg23415518	-0.00959481	0.0103163	0.354913
cg23415640	-0.000327849	0.001388	0.813831
cg23415658	-0.00576491	0.00394728	0.147761
cg23415712	-0.00170839	0.00143618	0.237463
cg23415756	-0.00101046	0.00143485	0.483171
cg23415761	-0.00115041	0.00138906	0.409826
cg23415789	0.00930359	0.0050157	0.0669988
cg23415810	-0.000525052	0.0110729	0.962289
cg23415811	-0.00461581	0.00325809	0.160136
cg23415916	-0.0320117	0.0193256	0.101236
cg23415978	0.00347416	0.00254101	0.175073
cg23415995	0.000797067	0.00214379	0.710944
cg23416000	0.0243664	0.0157611	0.125739
cg23416002	0.0144465	0.0102085	0.160597
cg23416023	-0.00816677	0.0104054	0.434668
cg23416050	-0.0040469	0.0052007	0.438594
cg23416081	-0.0128204	0.00639557	0.0481185
cg23416083	-0.00446171	0.00535282	0.406831
cg23416131	0.0192284	0.0056179	0.00094711
cg23416197	-0.0129614	0.0055658	0.02219
cg23416216	0.00191819	0.00632735	0.762493
cg23416307	0.000282572	0.00160926	0.861023
cg23416333	-0.00868484	0.00524278	0.101216
cg23416409	-0.0188594	0.00926863	0.04492
cg23416417	-0.00678612	0.00997877	0.498275
cg23416439	-0.00195953	0.00121811	0.111313
cg23416466	-0.00510527	0.00446553	0.256066
cg23416540	-0.00627712	0.00950037	0.510535
cg23416621	0.00330218	0.00704653	0.64051
cg23416667	0.000127085	0.00113846	0.911375
cg23416740	0.00367237	0.00146022	0.0137432
cg23416752	-0.0123006	0.00386549	0.00202751
cg23416761	0.0356938	0.0274679	0.197214
cg23416777	0.0041007	0.00542639	0.451873
cg23416788	0.00438816	0.00382034	0.253857
cg23416876	0.00112376	0.00430904	0.79487
cg23416895	0.000456322	0.00589065	0.938431
cg23416909	0.000653529	0.0102557	0.949337
cg23416923	0.00211294	0.00472873	0.656109
cg23416925	0.0116599	0.00972279	0.233693
cg23416937	0.00388779	0.00440022	0.379377
cg23416952	0.000757432	0.00581451	0.896657
cg23416994	0.00877237	0.00745157	0.242306
cg23417011	-0.00133838	0.00247415	0.589928
cg23417096	0.00121031	0.00598969	0.840337
cg23417131	0.00644954	0.0106521	0.546442
cg23417140	-0.00352536	0.00369059	0.342108
cg23417150	0.00237994	0.00547313	0.664754
cg23417171	0.00651726	0.00515287	0.209327
cg23417203	-0.00144421	0.00365901	0.694029
cg23417322	0.00188672	0.0027445	0.493624
cg23417379	-0.00272953	0.00236747	0.252096
cg23417486	0.00156956	0.00233199	0.502696
cg23417521	-0.000758539	0.00397761	0.849203
cg23417523	0.0135377	0.0124843	0.281193
cg23417585	-0.00100099	0.00521121	0.848124
cg23417607	-0.00817424	0.00339516	0.0181698
cg23417637	0.00420371	0.00392312	0.286898
cg23417643	0.0131312	0.0154807	0.39864
cg23417673	-0.00448269	0.00318995	0.163507
cg23417677	0.00149249	0.00169284	0.380396
cg23417714	-0.0152738	0.00896703	0.0920753
cg23417733	0.00284317	0.00512488	0.580469
cg23417743	0.0112857	0.00603351	0.0647761
cg23417871	0.00296257	0.00600601	0.623066
cg23417873	0.00171151	0.00491811	0.72868
cg23417875	-0.00170987	0.00203749	0.403656
cg23417962	-0.00447948	0.00529772	0.400124
cg23417966	-0.00362642	0.00428067	0.39923
cg23418075	0.000900457	0.0215936	0.966833
cg23418083	-0.00433185	0.0102441	0.673437
cg23418095	-0.0048227	0.00173929	0.00679822
cg23418106	-0.00887982	0.00503483	0.0812969
cg23418161	0.00441954	0.00665386	0.508314
cg23418180	0.0109516	0.011787	0.355398
cg23418197	0.000709423	0.00238273	0.766615
cg23418198	0.00306633	0.00273783	0.265802
cg23418201	0.00600002	0.00616068	0.332796
cg23418204	0.001242	0.00388947	0.750247
cg23418219	0.000974731	0.00226677	0.668253
cg23418244	-0.00488385	0.00393064	0.217388
cg23418334	0.00998572	0.012433	0.424068
cg23418339	0.000729788	0.00223561	0.744877
cg23418383	0.00797694	0.00643381	0.218366
cg23418434	-2.35298e-05	0.00304121	0.993845
cg23418465	-0.00028922	0.00507722	0.954704
cg23418467	0.0158485	0.0133379	0.237977
cg23418510	0.00924238	0.00770905	0.233822
cg23418540	-0.00482745	0.00482838	0.320176
cg23418591	-0.000219366	0.00578421	0.969834
cg23418607	0.000689323	0.00152352	0.652069
cg23418645	0.00462531	0.00249918	0.067602
cg23418714	0.0138109	0.0122758	0.263663
cg23418716	0.00341626	0.00528323	0.519577
cg23418769	-0.00855195	0.0101773	0.403047
cg23418857	-0.00992294	0.00344885	0.0050466
cg23418965	-0.0157413	0.0500918	0.754084
cg23418968	0.00195198	0.00344612	0.572562
cg23419050	0.00272369	0.00563149	0.629847
cg23419170	-4.55862e-05	0.00131687	0.972464
cg23419190	-0.0153322	0.0094998	0.11016
cg23419210	0.00971426	0.0120821	0.423578
cg23419296	-0.000936056	0.00455965	0.837824
cg23419306	0.00222867	0.00343712	0.518425
cg23419328	-0.00106176	0.00235635	0.653402
cg23419347	0.000561336	0.00411529	0.891818
cg23419447	-0.00724195	0.00789014	0.361236
cg23419490	-0.00527416	0.0112643	0.6408
cg23419606	0.00140142	0.00474443	0.768406
cg23419635	-0.00104279	0.00251519	0.679456
cg23419718	-0.00197574	0.00357231	0.581633
cg23419785	0.00900284	0.00522345	0.0883425
cg23419841	-0.000834188	0.00755298	0.912311
cg23419885	0.019418	0.0171902	0.261752
cg23419897	-0.00169538	0.00182448	0.355334
cg23419907	0.00934591	0.00612521	0.130684
cg23419974	-0.00416581	0.00758464	0.584246
cg23420005	2.67944e-05	0.00226975	0.990608
cg23420064	0.00546308	0.00637995	0.394191
cg23420085	-0.00129568	0.00586786	0.825758
cg23420164	-0.00754468	0.00524339	0.153769
cg23420260	-0.00165814	0.00182822	0.366928
cg23420342	-0.000559809	0.00385025	0.884735
cg23420392	-0.00382895	0.00349455	0.276238
cg23420401	0.00231746	0.00564457	0.682402
cg23420424	-0.000835652	0.00146761	0.570554
cg23420470	0.00131406	0.0051019	0.797352
cg23420528	-0.00160577	0.00127703	0.211965
cg23420536	0.00231034	0.00155114	0.139987
cg23420541	-0.00193305	0.00410062	0.638532
cg23420592	-0.00571173	0.00630309	0.367345
cg23420656	-0.0185096	0.0122214	0.133518
cg23420697	0.0112797	0.00679311	0.100421
cg23420744	-0.00120304	0.0020385	0.556613
cg23420779	0.00336862	0.00833357	0.687041
cg23420791	0.0115491	0.00716442	0.110583
cg23420841	-0.000582452	0.00397026	0.883705
cg23420926	-0.000593125	0.00503903	0.906572
cg23420995	0.0139448	0.00953525	0.147221
cg23421114	-0.00307455	0.00673698	0.649261
cg23421128	0.0210196	0.0189032	0.269217
cg23421177	0.000191573	0.00168479	0.909732
cg23421262	0.00254674	0.00222721	0.255982
cg23421288	0.0094325	0.0103139	0.362957
cg23421347	0.00510982	0.0161223	0.752047
cg23421390	0.00206657	0.00558031	0.712035
cg23421430	0.00510155	0.00513118	0.322871
cg23421458	0.00102543	0.00386153	0.791214
cg23421560	-0.00114001	0.00600402	0.84985
cg23421599	0.00215842	0.00609743	0.724204
cg23421608	0.0186531	0.00845267	0.0299633
cg23421618	-0.00386159	0.00365862	0.29413
cg23421713	0.00836203	0.0119461	0.485808
cg23421896	0.00733917	0.0154185	0.635269
cg23421923	-0.00802236	0.00628067	0.204891
cg23421926	0.0025667	0.00166398	0.126579
cg23421970	0.000617373	0.00106304	0.562902
cg23422036	0.000509633	0.00159882	0.750676
cg23422044	0.00732284	0.00531746	0.172004
cg23422060	0.00095854	0.00306303	0.755076
cg23422109	-0.00195041	0.00396378	0.623917
cg23422170	-0.00448941	0.00615816	0.467948
cg23422180	-0.00139583	0.00115932	0.231854
cg23422263	-0.00212506	0.00165762	0.203249
cg23422268	0.00463381	0.00783847	0.555945
cg23422270	0.0092181	0.00469362	0.0527272
cg23422458	-0.0059992	0.00833686	0.4737
cg23422463	-0.00112833	0.00531721	0.832445
cg23422485	-0.00645314	0.00549574	0.243516
cg23422488	-0.0150341	0.0144493	0.301003
cg23422583	0.00251757	0.00402586	0.533379
cg23422587	-0.00047932	0.00399564	0.904791
cg23422594	-0.000600063	0.00621367	0.923289
cg23422604	-0.00418555	0.00809451	0.606409
cg23422659	0.00183191	0.00177014	0.303586
cg23422721	-0.0110926	0.00985124	0.263259
cg23422763	0.00852182	0.00477385	0.0777297
cg23422774	-0.0126395	0.0105063	0.232224
cg23422835	-0.00130987	0.00682315	0.84821
cg23422851	-0.00111903	0.00319514	0.727014
cg23422865	-0.00638259	0.00423391	0.135307
cg23422866	-0.00877283	0.0278881	0.753839
cg23422870	0.000587627	0.003805	0.877624
cg23422998	-0.00130107	0.00539084	0.809854
cg23423086	0.00302135	0.00723342	0.677201
cg23423099	-0.00773632	0.00500076	0.125486
cg23423163	-0.00593082	0.00472484	0.212751
cg23423181	0.0199125	0.0118583	0.0967016
cg23423191	-0.00506199	0.0113531	0.6568
cg23423227	-0.00436586	0.00654989	0.50682
cg23423329	-0.00650614	0.0071201	0.363362
cg23423412	-0.00502806	0.00380662	0.190008
cg23423419	-0.0156744	0.006931	0.0262224
cg23423423	-0.00726268	0.00503204	0.15253
cg23423445	-0.00113164	0.00422083	0.789251
cg23423607	0.0594422	0.0483125	0.221876
cg23423681	0.00779993	0.00755354	0.304644
cg23423738	-0.00535084	0.00498663	0.286221
cg23423766	-0.000534891	0.00310228	0.863509
cg23423839	0.00514899	0.0127928	0.68831
cg23423852	-0.000501927	0.00120977	0.679239
cg23423933	-0.00263379	0.00458955	0.567539
cg23424003	0.00119958	0.00283737	0.673501
cg23424035	-9.85467e-05	0.000978927	0.920046
cg23424125	-0.00296202	0.00440023	0.502635
cg23424128	0.00257628	0.00499698	0.607464
cg23424136	0.0148035	0.00731975	0.0462062
cg23424145	0.00379612	0.00543028	0.486376
cg23424146	0.00114697	0.00159921	0.475164
cg23424158	0.0127637	0.00716441	0.0783129
cg23424194	-0.00890718	0.00791668	0.263635
cg23424229	-0.000704998	0.00345796	0.838926
cg23424230	-0.0134262	0.00960681	0.165794
cg23424268	0.000238828	0.0016492	0.885192
cg23424277	-0.00648821	0.00577456	0.26428
cg23424310	0.00233	0.00567819	0.682564
cg23424311	-0.0055903	0.00464117	0.231662
cg23424357	-0.0163697	0.00590776	0.00683497
cg23424400	0.00246814	0.00297187	0.40853
cg23424407	-0.00301917	0.0041299	0.466713
cg23424510	-0.0029243	0.00642585	0.650182
cg23424516	0.00318838	0.00416678	0.44623
cg23424526	0.000638783	0.00114891	0.579643
cg23424689	0.00273208	0.00716741	0.703999
cg23424739	0.00980875	0.006536	0.137047
cg23424766	-0.000792096	0.0019022	0.678135
cg23424806	0.00139434	0.00452815	0.758874
cg23424914	-0.00575236	0.00630266	0.363929
cg23424933	0.0159859	0.0133379	0.233964
cg23424962	0.00323144	0.00380354	0.397886
cg23425059	0.00523697	0.00806644	0.517901
cg23425071	-0.0153216	0.00695834	0.0303174
cg23425081	0.000485127	0.00119371	0.685444
cg23425146	0.00455269	0.00395281	0.252575
cg23425173	-0.000982663	0.00522379	0.851226
cg23425197	0.00175374	0.00730936	0.810948
cg23425242	0.00189568	0.00403955	0.640044
cg23425252	-0.00331532	0.00257852	0.201945
cg23425280	-0.005598	0.00534984	0.298281
cg23425290	-0.00350343	0.00325469	0.284712
cg23425310	-0.00704431	0.0055194	0.205252
cg23425316	0.00189929	0.00313797	0.546582
cg23425324	-0.00257174	0.00166148	0.125284
cg23425348	-0.0112649	0.00385312	0.00441
cg23425350	-0.00412993	0.00871631	0.636818
cg23425374	0.00225198	0.0039657	0.57159
cg23425482	-0.00283857	0.00541879	0.601723
cg23425533	-0.00193947	0.00760597	0.79933
cg23425592	0.00314404	0.00474302	0.509162
cg23425669	-0.0174046	0.0139427	0.215273
cg23425673	0.0113852	0.00558496	0.0445314
cg23425735	-0.000824978	0.00504767	0.870553
cg23425758	0.00561668	0.0123248	0.649727
cg23425762	0.00583889	0.00480216	0.227316
cg23425831	-0.00889117	0.0058072	0.129383
cg23425865	-0.0041785	0.00466861	0.373245
cg23425970	-3.84694e-06	0.00532743	0.999426
cg23426002	0.00209063	0.00514988	0.685771
cg23426054	-0.0021095	0.00207268	0.311611
cg23426156	-0.00726791	0.00438076	0.100706
cg23426231	-0.00969728	0.00575606	0.0956291
cg23426238	0.0197505	0.0120462	0.104709
cg23426280	0.000508009	0.00516281	0.921843
cg23426304	-0.00196025	0.00559387	0.726864
cg23426311	-0.00123891	0.00424575	0.771134
cg23426422	-0.00399883	0.0101238	0.693816
cg23426431	0.000904712	0.00317868	0.776612
cg23426473	-0.010903	0.00783978	0.167853
cg23426587	0.0016679	0.00164338	0.312959
cg23426633	-0.00998285	0.00899741	0.270262
cg23426792	0.00699426	0.00624203	0.26558
cg23426816	-0.00600514	0.00341484	0.0821717
cg23426912	0.00299885	0.00551215	0.587803
cg23426958	-0.00171384	0.00224929	0.448153
cg23427024	0.00484446	0.00532403	0.365377
cg23427054	0.000662392	0.00386956	0.86448
cg23427056	0.0089564	0.00716642	0.214734
cg23427086	6.78979e-05	0.00398536	0.986446
cg23427088	0.00748723	0.00968573	0.441608
cg23427101	-0.000185104	0.00137977	0.893589
cg23427182	0.00144483	0.00143136	0.315575
cg23427255	-0.00149215	0.00321906	0.644138
cg23427269	-0.000182347	0.00268515	0.946014
cg23427282	-0.00157348	0.00816216	0.847582
cg23427348	-0.0234395	0.0205086	0.256211
cg23427362	0.00120573	0.00448274	0.788589
cg23427394	0.00358289	0.00567883	0.529747
cg23427404	0.00582125	0.00531696	0.276607
cg23427406	0.000403664	0.00323177	0.900887
cg23427408	-0.001323	0.00720503	0.854737
cg23427525	0.00289393	0.00763368	0.705537
cg23427534	0.000267395	0.00858904	0.975236
cg23427537	0.00141002	0.00147309	0.341125
cg23427549	0.00688473	0.00354619	0.0554409
cg23427565	-0.00328649	0.00121732	0.00833667
cg23427653	0.0222646	0.0110277	0.046568
cg23427666	-0.00299863	0.00506849	0.555638
cg23427819	-7.39105e-05	0.00597589	0.99016
cg23427859	0.00320534	0.0014429	0.028916
cg23427912	0.0017172	0.00517196	0.740673
cg23427945	0.0316105	0.0270504	0.245766
cg23427963	0.00120458	0.0014229	0.399559
cg23427969	0.00473186	0.00990515	0.63405
cg23427973	0.00418469	0.0076861	0.587525
cg23428055	-0.00836284	0.00551687	0.133178
cg23428069	0.000944316	0.00310802	0.761982
cg23428100	0.00133074	0.00158782	0.404278
cg23428143	-0.00234787	0.00503894	0.642418
cg23428162	-0.000428227	0.00611583	0.944339
cg23428192	0.0231236	0.0156179	0.142331
cg23428228	-0.00750091	0.005744	0.19504
cg23428249	0.00106276	0.00573591	0.853439
cg23428387	-0.00641335	0.00621972	0.305337
cg23428392	-0.0098837	0.00607936	0.107614
cg23428445	0.000739686	0.00134029	0.582443
cg23428491	-0.00138674	0.00335389	0.680277
cg23428507	-0.00814823	0.00720183	0.260991
cg23428524	-0.000233701	0.00167035	0.889053
cg23428541	0.0111318	0.00837035	0.187024
cg23428597	0.00786871	0.00601193	0.194032
cg23428724	-0.00897264	0.00929828	0.33723
cg23428738	0.005298	0.00538718	0.328115
cg23428870	-0.0268018	0.016019	0.097895
cg23428900	0.00205118	0.00247543	0.409589
cg23428922	-0.00260008	0.00450182	0.565052
cg23428939	-0.00526189	0.00538665	0.331357
cg23429036	0.0101644	0.00756393	0.182509
cg23429042	0.0103795	0.00957782	0.281492
cg23429047	0.00279144	0.00439681	0.527174
cg23429200	0.000801716	0.00444918	0.857419
cg23429235	-0.00445941	0.00661056	0.501726
cg23429306	-0.00301519	0.0110059	0.784763
cg23429318	-0.00784253	0.00657855	0.236449
cg23429340	-0.00463199	0.00439806	0.295171
cg23429435	-0.000541637	0.00144425	0.70855
cg23429481	0.0164062	0.00977855	0.0969802
cg23429506	-0.00139799	0.00417463	0.738524
cg23429510	0.00308491	0.00535092	0.565752
cg23429534	0.00455827	0.00633574	0.47379
cg23429579	0.00309416	0.00671072	0.645894
cg23429643	-0.000232329	0.00717913	0.974258
cg23429664	-0.0175139	0.0218891	0.42582
cg23429678	0.00143823	0.00142401	0.315302
cg23429680	-0.000213666	0.00759767	0.977629
cg23429698	0.00271544	0.00592588	0.647927
cg23429722	0.00625794	0.0103812	0.548201
cg23429735	-0.00279696	0.00548926	0.611669
cg23429746	0.00434051	0.00561462	0.441574
cg23429749	-0.00384935	0.00535098	0.47384
cg23429794	0.0115989	0.00591803	0.0532057
cg23429847	-0.000304175	0.00139974	0.828477
cg23429962	-0.005262	0.00302793	0.0857811
cg23429966	-0.00738884	0.0129115	0.568616
cg23429981	0.00253356	0.00468693	0.590193
cg23429986	-0.00539964	0.00492793	0.276225
cg23430042	-0.0101161	0.00930476	0.279955
cg23430066	0.00866235	0.00564319	0.12841
cg23430105	0.000443301	0.00547886	0.935698
cg23430209	0.000910137	0.0017042	0.594665
cg23430295	-0.00473116	0.00232628	0.0450194
cg23430388	0.00150324	0.00801551	0.851673
cg23430415	0.00569142	0.00463007	0.222299
cg23430421	-0.000982426	0.00353623	0.781812
cg23430482	0.00943311	0.00722257	0.194975
cg23430507	0.00154105	0.00571104	0.787925
cg23430545	-0.00350458	0.00825406	0.672185
cg23430560	0.0158173	0.0174343	0.366781
cg23430594	0.00214807	0.0124545	0.863466
cg23430616	-0.0012975	0.00451225	0.774375
cg23430617	-0.0018685	0.00734553	0.799809
cg23430634	-0.00220755	0.00359261	0.540509
cg23430644	-0.00433215	0.00369469	0.244183
cg23430652	-0.0004703	0.00428224	0.9128
cg23430655	0.000148027	0.027031	0.995643
cg23430666	0.00469721	0.00599947	0.43579
cg23430742	-0.00184816	0.00135999	0.177674
cg23431098	0.00580145	0.0103087	0.575037
cg23431104	0.00689533	0.00325662	0.0370863
cg23431124	-0.00646625	0.00554276	0.246554
cg23431169	-0.00182852	0.00564119	0.746612
cg23431342	-0.00276904	0.00352882	0.434765
cg23431382	-0.0244949	0.00923563	0.00950269
cg23431444	-0.0158513	0.00938088	0.0946573
cg23431450	0.00155508	0.00532562	0.770982
cg23431458	-0.00372488	0.0116433	0.749799
cg23431468	0.000800192	0.00139434	0.567525
cg23431483	-0.0269782	0.0160419	0.096207
cg23431508	0.000716604	0.00193073	0.711422
cg23431550	-0.00330717	0.00677327	0.626589
cg23431560	0.0164598	0.00876101	0.063626
cg23431566	-0.00394212	0.004109	0.340023
cg23431591	0.000330229	0.00139088	0.812886
cg23431697	-0.0027051	0.00318781	0.398446
cg23431730	0.000826452	0.00126694	0.515915
cg23431756	0.000590696	0.0013796	0.66959
cg23431851	-0.000562818	0.00121509	0.644385
cg23431866	-0.00981092	0.00470966	0.0401724
cg23431892	-0.000728017	0.00340476	0.831185
cg23431897	-0.00025305	0.00353828	0.94315
cg23431988	0.00848944	0.00850979	0.321236
cg23431989	-0.000737088	0.00158121	0.64227
cg23431997	-0.000692014	0.00351982	0.844595
cg23432008	0.00320773	0.00511114	0.531913
cg23432159	-0.00363586	0.00375593	0.335711
cg23432201	-0.00671845	0.00411665	0.106291
cg23432276	-0.00448024	0.00705909	0.527304
cg23432310	0.000287948	0.0113309	0.979784
cg23432345	0.00705891	0.00488981	0.152444
cg23432368	-0.00607948	0.0045041	0.180592
cg23432370	-0.000618799	0.00525353	0.906508
cg23432395	-0.0250214	0.0133815	0.0648678
cg23432430	-0.0380868	0.0615515	0.537679
cg23432480	-0.0327885	0.0151001	0.0326224
cg23432483	-0.0149785	0.0115742	0.199047
cg23432576	-0.000462041	0.00184006	0.802328
cg23432620	0.000202276	0.00437454	0.963226
cg23432622	-0.00108909	0.00333402	0.744709
cg23432654	0.00323868	0.00151294	0.0350996
cg23432673	-0.000360774	0.00377648	0.924112
cg23432707	0.0104769	0.00621165	0.0952515
cg23432795	-0.000393849	0.00171774	0.819187
cg23432864	0.00212418	0.00216396	0.329012
cg23432896	-0.003127	0.00818757	0.703452
cg23432898	0.00316015	0.00461162	0.495003
cg23432930	-0.00470259	0.00568342	0.410261
cg23432932	-0.00341594	0.00444483	0.44426
cg23433008	-0.00216762	0.0044527	0.627617
cg23433113	0.00228356	0.00181234	0.211038
cg23433205	-0.00852285	0.00645991	0.190516
cg23433231	-0.00553801	0.00591046	0.35136
cg23433242	-0.013183	0.00850937	0.124955
cg23433249	0.000774356	0.00829774	0.925863
cg23433293	0.00871869	0.00670284	0.19678
cg23433307	0.00348569	0.00695686	0.617606
cg23433318	-0.0237032	0.0166769	0.158798
cg23433345	-0.00324421	0.00453082	0.475889
cg23433370	-0.0101866	0.00598556	0.0923507
cg23433405	-0.00235623	0.00894584	0.792874
cg23433418	-0.00141785	0.00741573	0.848819
cg23433430	-0.000293122	0.00137967	0.832247
cg23433458	0.00474764	0.00787549	0.548185
cg23433495	-0.000486912	0.00108569	0.65492
cg23433503	-0.00963796	0.00896395	0.285262
cg23433527	0.00118679	0.0013159	0.369609
cg23433530	0.001078	0.0041716	0.796697
cg23433532	0.016064	0.0112419	0.156599
cg23433607	0.00132181	0.00190334	0.489238
cg23433621	-0.0193939	0.00874893	0.0292507
cg23433822	0.0103115	0.00634135	0.10755
cg23433889	0.0033725	0.00260077	0.198152
cg23433995	0.00387827	0.00222506	0.0848679
cg23433996	-0.00564653	0.00430849	0.193456
cg23434070	0.00241648	0.00372667	0.518415
cg23434074	-0.00700794	0.00654601	0.287325
cg23434083	0.00409415	0.00520261	0.433455
cg23434090	0.000828415	0.00601377	0.890754
cg23434122	-0.0119468	0.00886286	0.181169
cg23434126	-0.00522098	0.00443501	0.242319
cg23434142	-0.00730783	0.0130618	0.577271
cg23434186	0.00111862	0.00212465	0.599883
cg23434193	0.00348754	0.00138498	0.0136285
cg23434203	-0.00789533	0.00521224	0.133456
cg23434216	0.00826859	0.00617437	0.184
cg23434264	0.017979	0.0117722	0.130328
cg23434285	-0.000597091	0.00320244	0.852527
cg23434304	-0.00338197	0.00561899	0.548817
cg23434376	0.00368206	0.00436954	0.401727
cg23434413	0.00361736	0.00147968	0.0165143
cg23434428	-0.00115771	0.00547562	0.833046
cg23434459	0.000327497	0.00138195	0.813229
cg23434461	0.00306236	0.00820916	0.710025
cg23434468	-0.0106345	0.00668422	0.115241
cg23434592	0.00251428	0.0041793	0.549003
cg23434654	-0.000246858	0.00117731	0.834408
cg23434767	0.00650579	0.0044614	0.148375
cg23434786	0.00108594	0.00752832	0.885639
cg23434792	0.00888929	0.00946813	0.3504
cg23434809	0.00227138	0.00348498	0.516272
cg23434815	-0.0049248	0.00681157	0.471616
cg23434919	-0.00027359	0.00122665	0.824029
cg23434943	-0.00489995	0.00432662	0.260531
cg23434998	-0.00061448	0.00226896	0.78717
cg23435013	-0.00467023	0.0130895	0.722112
cg23435034	0.00265808	0.00251563	0.293607
cg23435038	0.00248166	0.00395201	0.531682
cg23435082	0.00517052	0.00224106	0.0234193
cg23435097	-0.00174367	0.0104927	0.868401
cg23435118	0.00145071	0.00348655	0.67837
cg23435208	0.00132184	0.00357369	0.712371
cg23435267	-0.0123999	0.0131726	0.349137
cg23435334	-0.006939	0.00491454	0.161537
cg23435387	-0.00225823	0.00548052	0.681319
cg23435422	0.00455221	0.0034734	0.193444
cg23435440	-0.000945964	0.00293039	0.747612
cg23435508	0.00114699	0.00364033	0.753456
cg23435567	0.00233045	0.00544884	0.669928
cg23435594	-0.0308642	0.012154	0.0128805
cg23435604	-0.00359382	0.00451632	0.428348
cg23435661	-0.0154654	0.0157345	0.328384
cg23435667	-0.00129644	0.00160948	0.422725
cg23435671	0.0361303	0.0154756	0.0218641
cg23435730	0.00305755	0.00175316	0.0846877
cg23435746	0.000741468	0.00194011	0.703261
cg23435821	0.000701328	0.00197388	0.723221
cg23435892	0.00279491	0.00394681	0.48075
cg23435915	-0.00297091	0.00902657	0.742849
cg23435916	0.00364558	0.00361153	0.315568
cg23435924	-0.00693822	0.0054986	0.210388
cg23436042	-0.000134187	0.00324397	0.9671
cg23436058	0.00466736	0.00565467	0.411403
cg23436081	-0.00110342	0.00519367	0.83225
cg23436096	0.00105131	0.00353821	0.767076
cg23436158	-0.00357657	0.0117358	0.761279
cg23436167	0.00833373	0.012251	0.498152
cg23436282	0.00120635	0.00365832	0.742378
cg23436303	0.00190888	0.0114383	0.867848
cg23436304	0.00709807	0.00475015	0.13872
cg23436314	0.00420747	0.00471899	0.375065
cg23436374	0.00310676	0.00738896	0.675186
cg23436391	-0.0199586	0.0149922	0.186581
cg23436396	-0.00255215	0.00565413	0.65284
cg23436436	-0.00973691	0.0121726	0.425944
cg23436468	-0.0127255	0.00369874	0.000894009
cg23436478	0.00191534	0.00203034	0.348109
cg23436576	0.00414223	0.0139116	0.766601
cg23436584	-0.00679421	0.00420605	0.109858
cg23436591	-0.00211487	0.00739011	0.775424
cg23436746	-0.0101368	0.0167618	0.546916
cg23436779	-0.0055596	0.00341882	0.107529
cg23436804	-0.00141079	0.00609096	0.817377
cg23436918	-2.31132e-07	0.00167642	0.99989
cg23436960	-0.0389696	0.015137	0.0117305
cg23436968	-0.00131966	0.00529736	0.803858
cg23437020	3.94627e-05	0.00314096	0.990004
cg23437110	0.00205428	0.00471243	0.663968
cg23437162	0.00170918	0.00278721	0.541328
cg23437164	-0.0178905	0.0176007	0.312226
cg23437166	0.000178805	0.00117987	0.879896
cg23437181	0.00887847	0.00456318	0.054922
cg23437183	0.000856874	0.00549141	0.876364
cg23437202	-9.97724e-06	0.00417918	0.998101
cg23437212	0.000287869	0.00477292	0.952045
cg23437216	0.0140143	0.00720677	0.0550541
cg23437256	-0.00446008	0.00384348	0.249048
cg23437337	-0.00777411	0.00540035	0.153582
cg23437366	-0.00544961	0.00626568	0.386828
cg23437374	-0.0042535	0.00493565	0.391172
cg23437403	0.0257608	0.0124795	0.0419723
cg23437420	0.00344659	0.00485767	0.479902
cg23437459	-0.000726218	0.00194709	0.710073
cg23437479	-0.00199643	0.00553615	0.71926
cg23437483	0.00213472	0.00536252	0.691546
cg23437497	-0.0266395	0.0153437	0.0860703
cg23437503	0.0128609	0.00926083	0.168456
cg23437573	-0.000452348	0.00447568	0.919729
cg23437594	0.00113403	0.0038929	0.77151
cg23437684	0.00231733	0.00413647	0.576769
cg23437694	-0.00120574	0.00442713	0.785996
cg23437704	0.00484451	0.00333651	0.150107
cg23437730	0.0156672	0.00706939	0.029287
cg23437733	-0.0034677	0.0032127	0.283405
cg23437742	-0.000215473	0.00132456	0.871151
cg23437781	0.00162035	0.00280783	0.565374
cg23437810	0.00332155	0.00361891	0.361245
cg23437836	-0.0040236	0.00244152	0.102962
cg23437837	-7.84363e-05	0.00344427	0.981884
cg23437843	-0.00162822	0.00594967	0.784991
cg23437922	0.00433642	0.00333002	0.196278
cg23437967	0.000407523	0.00190112	0.830768
cg23437973	-0.008703	0.0244465	0.722701
cg23437996	-0.00229549	0.00720035	0.75064
cg23438064	-0.00124246	0.00382548	0.746123
cg23438087	0.00166943	0.00717933	0.81667
cg23438137	0.00703127	0.00969618	0.470301
cg23438182	0.0044963	0.00407411	0.272798
cg23438213	0.01951	0.0125761	0.124446
cg23438252	0.000688073	0.00384726	0.858473
cg23438298	0.00485007	0.00377108	0.201813
cg23438301	-0.00339604	0.00163875	0.0411937
cg23438309	0.00634623	0.00329955	0.0577054
cg23438335	0.000345902	0.0109099	0.97478
cg23438371	-0.00656043	0.00593187	0.271791
cg23438373	-0.00936165	0.00925611	0.314629
cg23438384	-0.00513401	0.0108491	0.637241
cg23438400	-0.00370836	0.00400522	0.357069
cg23438437	0.00850748	0.0038534	0.02989
cg23438505	0.00459706	0.0051764	0.376946
cg23438516	0.0121925	0.0358886	0.734877
cg23438553	0.00154085	0.00615269	0.802842
cg23438571	0.00133134	0.00579762	0.818914
cg23438598	0.0139484	0.00546647	0.0124692
cg23438758	-0.0229482	0.0342268	0.504331
cg23438796	-0.0267469	0.0146552	0.0714201
cg23438810	-0.00697685	0.00369185	0.0621148
cg23438828	0.00062245	0.00497705	0.900761
cg23438841	-0.00349374	0.00288253	0.228778
cg23438868	-0.00841737	0.0111781	0.453467
cg23438893	-0.00235595	0.00383616	0.540724
cg23438932	0.0024648	0.00429563	0.567589
cg23438945	-0.00249619	0.00854117	0.770789
cg23439008	0.0252107	0.0113597	0.0290667
cg23439009	-0.00507902	0.00394244	0.20106
cg23439062	-0.00335677	0.00654675	0.609434
cg23439141	-0.00248711	0.00282249	0.380649
cg23439277	0.00605057	0.00385615	0.120262
cg23439280	-0.00289212	0.00614131	0.638871
cg23439361	0.00176458	0.00281837	0.53289
cg23439364	-0.00253316	0.0077299	0.743918
cg23439404	0.000743442	0.00696412	0.915231
cg23439458	-0.00254706	0.00225439	0.261657
cg23439460	-0.000533435	0.00337981	0.874957
cg23439464	0.00394359	0.00742691	0.596781
cg23439516	0.0286265	0.0118763	0.0180413
cg23439593	0.0016544	0.00219089	0.452212
cg23439596	0.00235554	0.00384679	0.541911
cg23439621	-0.00266197	0.00460585	0.564788
cg23439661	-0.00188241	0.00891365	0.833239
cg23439675	-0.00414559	0.00971932	0.670775
cg23439743	0.0150708	0.0119216	0.20955
cg23439805	-0.00358572	0.00368373	0.333056
cg23439917	-0.00494598	0.00529645	0.352976
cg23439947	0.000596226	0.00351359	0.865647
cg23439966	0.0162538	0.0136825	0.238093
cg23440004	0.0127611	0.00645857	0.0513424
cg23440058	-0.0148253	0.0115015	0.200818
cg23440095	0.00923585	0.00766357	0.231409
cg23440142	-0.0045462	0.00562581	0.421239
cg23440144	2.93963e-05	0.00307793	0.992402
cg23440155	-0.00902439	0.00836603	0.283705
cg23440265	0.00298974	0.00459262	0.51677
cg23440305	-0.0005603	0.0011207	0.61837
cg23440331	-0.00720634	0.00674948	0.288615
cg23440413	0.000332769	0.00353463	0.92521
cg23440456	-0.00188383	0.00869628	0.829008
cg23440479	-0.00228445	0.00438701	0.603878
cg23440556	-0.00478806	0.00834668	0.567686
cg23440569	0.0229309	0.0137866	0.0998567
cg23440585	-0.0010737	0.00384329	0.780623
cg23440636	0.00430845	0.00478151	0.370041
cg23440816	0.00163194	0.00403673	0.687004
cg23441018	0.00824637	0.00393897	0.0392119
cg23441020	0.00313292	0.00945508	0.741178
cg23441053	0.00182877	0.00506872	0.719127
cg23441066	-0.00740139	0.00469764	0.118758
cg23441090	0.00306742	0.00221752	0.170123
cg23441167	0.00142542	0.00222214	0.522909
cg23441208	-0.000266156	0.00164991	0.872219
cg23441210	0.000677348	0.00256408	0.792275
cg23441248	-0.0286033	0.0197223	0.150569
cg23441297	0.00216003	0.00341587	0.528816
cg23441325	0.0199808	0.0114339	0.0840776
cg23441328	0.00688458	0.00730019	0.348258
cg23441359	-0.0101872	0.00955473	0.289286
cg23441404	0.00964796	0.00637269	0.133662
cg23441441	-0.00038299	0.00140937	0.786462
cg23441478	0.0229031	0.00711149	0.00179971
cg23441483	0.00368529	0.00417943	0.380332
cg23441529	0.00470767	0.00764337	0.539558
cg23441595	0.0113929	0.00481145	0.0201067
cg23441616	0.000718397	0.00146353	0.624758
cg23441641	0.00127519	0.00494804	0.797234
cg23441667	0.00936919	0.00403727	0.0226438
cg23441747	-0.0034624	0.00492721	0.484112
cg23441763	-0.000169892	0.00399788	0.966201
cg23441765	-0.000311795	0.0013687	0.820333
cg23441866	0.0168791	0.0105748	0.114078
cg23441888	-0.00137113	0.00403697	0.734943
cg23441937	-0.0105173	0.00696987	0.13493
cg23441958	-0.0221223	0.0173415	0.205463
cg23442001	-0.000226171	0.00786364	0.977121
cg23442023	0.00872843	0.00667228	0.194264
cg23442110	-0.0031378	0.00390224	0.42353
cg23442112	0.00583715	0.00638882	0.363426
cg23442151	0.00329614	0.00154519	0.0357278
cg23442152	-0.000558221	0.00408543	0.891633
cg23442187	0.00159551	0.00638311	0.803209
cg23442209	0.00613229	0.0052798	0.248631
cg23442217	0.0050048	0.0195492	0.798548
cg23442226	0.00483936	0.00533445	0.366812
cg23442248	-8.96116e-05	0.00598917	0.988097
cg23442258	-0.00279922	0.00531661	0.599878
cg23442292	0.0012794	0.00445109	0.774462
cg23442326	-0.0018353	0.00134576	0.17616
cg23442460	0.00609959	0.0121688	0.617463
cg23442477	-0.00124723	0.00120307	0.302745
cg23442597	-0.00553373	0.00465714	0.237978
cg23442621	-0.000155894	0.00104242	0.881466
cg23442650	-0.0381584	0.0344138	0.270568
cg23442652	0.00482959	0.00589656	0.414994
cg23442672	0.00389824	0.00466019	0.405166
cg23442766	0.000374264	0.00577651	0.948489
cg23442796	-0.00378979	0.00190885	0.0502524
cg23442804	0.0062153	0.00532241	0.246093
cg23442853	-0.00602241	0.00616726	0.331518
cg23442859	-0.00339973	0.00445751	0.447707
cg23442917	-0.000980621	0.00125292	0.435948
cg23442981	0.00131925	0.00797199	0.868945
cg23443003	-0.0106082	0.00529856	0.0483893
cg23443098	-0.00146677	0.00501087	0.770434
cg23443106	-0.0011432	0.00154882	0.462431
cg23443115	-0.00123472	0.00616329	0.841687
cg23443127	0.000419883	0.00645795	0.948309
cg23443158	-0.00560524	0.00453667	0.219955
cg23443166	-0.00597173	0.00434621	0.172969
cg23443179	0.000660121	0.00451076	0.883989
cg23443190	-0.0023374	0.0054369	0.668321
cg23443197	0.00558322	0.00555762	0.317872
cg23443327	-0.0111735	0.0101856	0.275673
cg23443391	-0.00950781	0.00848145	0.265367
cg23443509	-0.014651	0.00837653	0.083809
cg23443536	-0.00541877	0.00708202	0.446256
cg23443627	-0.00400861	0.00623009	0.52164
cg23443660	-0.00139112	0.00220178	0.529165
cg23443790	0.000250071	0.00643676	0.969099
cg23443804	-0.00137875	0.00683593	0.840629
cg23443847	0.00571179	0.00561867	0.312175
cg23443853	-0.00312929	0.00568866	0.583665
cg23443913	0.0149151	0.00791016	0.0626906
cg23444011	-0.00127313	0.00736033	0.863075
cg23444077	-0.00755405	0.00829377	0.364913
cg23444251	0.0191261	0.0142059	0.181689
cg23444264	-0.00495168	0.00818254	0.546653
cg23444265	0.0143668	0.00891583	0.110718
cg23444305	-0.00216509	0.00185234	0.245662
cg23444373	0.00193498	0.00614435	0.753576
cg23444398	-0.023053	0.0105512	0.0315872
cg23444399	0.00374036	0.00427309	0.383805
cg23444418	0.0170213	0.00733428	0.0226371
cg23444468	-0.0018778	0.0024	0.436092
cg23444474	0.00424743	0.00522633	0.418609
cg23444578	-0.000909668	0.0034969	0.795374
cg23444610	0.00848793	0.00556595	0.130893
cg23444662	-0.00263419	0.00505417	0.603557
cg23444677	0.000524765	0.00465695	0.91054
cg23444678	-0.000754909	0.0052345	0.885662
cg23444713	-0.00260589	0.00932528	0.780568
cg23444868	-0.0118055	0.00735236	0.11197
cg23444892	-0.00273935	0.00456708	0.550197
cg23444894	0.000845146	0.00338985	0.803703
cg23445003	-0.00584258	0.00969581	0.54835
cg23445188	0.00545158	0.0115369	0.637727
cg23445255	-0.00290096	0.00779356	0.71063
cg23445294	0.00254393	0.00457597	0.579684
cg23445301	0.00487618	0.00671917	0.469963
cg23445315	0.000194583	0.00112179	0.862695
cg23445321	0.00370527	0.00514446	0.473305
cg23445341	0.00171392	0.00393947	0.664594
cg23445360	0.000143356	0.00117699	0.903339
cg23445411	0.00840586	0.00811059	0.302885
cg23445416	-0.00244248	0.00160336	0.131299
cg23445461	-0.00409879	0.00551128	0.459056
cg23445482	0.0117575	0.00753056	0.122081
cg23445511	-0.00171992	0.00144835	0.238264
cg23445525	-0.00234859	0.00715715	0.74359
cg23445604	-0.00579616	0.00319052	0.0727091
cg23445704	0.00270531	0.00189488	0.15696
cg23445772	0.000551983	0.00198151	0.781238
cg23445828	0.000860594	0.00437224	0.844419
cg23445858	0.00896301	0.00933261	0.339517
cg23445859	0.00311552	0.00152184	0.0436543
cg23445878	0.000882883	0.00323815	0.785768
cg23445945	0.00274827	0.00634762	0.666115
cg23445947	0.00398316	0.00817961	0.627509
cg23445957	-0.00135094	0.00386949	0.727838
cg23446046	-0.00442454	0.00487594	0.36669
cg23446055	-0.000453812	0.00387491	0.907038
cg23446106	-0.000309759	0.00305003	0.91934
cg23446109	0.00104342	0.0019469	0.593369
cg23446129	0.00216264	0.00660477	0.744124
cg23446261	-0.0141548	0.00977261	0.151097
cg23446277	0.00171976	0.00425587	0.687136
cg23446283	0.000370527	0.00570896	0.9484
cg23446297	0.00171088	0.0065261	0.793818
cg23446375	-0.00116746	0.00145711	0.425191
cg23446377	-0.0167212	0.0133002	0.21204
cg23446404	-0.00128984	0.0139255	0.926415
cg23446438	0.00242479	0.00763644	0.751603
cg23446467	0.000609576	0.0110136	0.955989
cg23446514	-0.00531092	0.00996583	0.595453
cg23446587	0.00838184	0.00664344	0.210439
cg23446641	0.00390906	0.0060165	0.517583
cg23446785	0.00330352	0.00310837	0.290822
cg23446857	0.00837051	0.00828888	0.315369
cg23446861	0.0043241	0.00502558	0.391924
cg23446931	0.00121717	0.00357932	0.734634
cg23446939	0.0133742	0.0101189	0.189734
cg23446945	0.00218251	0.00449171	0.628262
cg23447057	-0.00218884	0.00365666	0.551001
cg23447131	-0.00744623	0.00814488	0.363127
cg23447136	0.00136409	0.00266717	0.61034
cg23447195	0.00144898	0.00442373	0.744041
cg23447202	-0.00125916	0.00566867	0.824736
cg23447221	0.0156703	0.00579465	0.00823376
cg23447233	0.00103612	0.004991	0.836029
cg23447239	0.00530098	0.00870356	0.544073
cg23447318	-0.00110144	0.00348397	0.752651
cg23447319	-0.00574694	0.008829	0.516817
cg23447512	0.00886069	0.00397114	0.028234
cg23447519	-0.0102573	0.00911988	0.263802
cg23447569	0.000907049	0.00749056	0.903897
cg23447688	0.00534196	0.00350274	0.130867
cg23447700	0.016891	0.00871423	0.0558257
cg23447792	0.00114873	0.00578958	0.843185
cg23447841	0.0132902	0.0130807	0.312439
cg23447931	0.00287314	0.00124583	0.023476
cg23447960	0.00426953	0.00359715	0.23849
cg23447996	-0.00664443	0.00977993	0.498691
cg23448001	0.00641492	0.00487943	0.19207
cg23448054	0.000672832	0.00212533	0.752323
cg23448096	-0.000534355	0.0016182	0.742031
cg23448101	0.000757732	0.00141193	0.59287
cg23448121	0.000312714	0.00613317	0.959452
cg23448139	0.00443881	0.00293332	0.133844
cg23448153	-0.0111552	0.00556599	0.0481617
cg23448165	0.00701214	0.00779563	0.370872
cg23448249	0.00144257	0.00743804	0.846671
cg23448319	0.00569402	0.0051993	0.276474
cg23448348	-0.00198943	0.0112848	0.860473
cg23448390	-0.00413704	0.00511087	0.42046
cg23448432	-0.0126501	0.00662009	0.0593158
cg23448486	-0.00812885	0.00891283	0.364269
cg23448505	-0.0104825	0.00442781	0.0201297
cg23448584	0.00276056	0.00283959	0.333662
cg23448635	0.00025934	0.00169036	0.87842
cg23448720	-0.00579028	0.00365458	0.116734
cg23448729	-0.0134677	0.0108813	0.219162
cg23448774	-0.00204078	0.001463	0.166588
cg23448803	0.0026979	0.00447994	0.548596
cg23448811	-0.000338661	0.00456244	0.940999
cg23448815	-0.00160349	0.00358129	0.655453
cg23448820	-0.00206821	0.00328255	0.530305
cg23448850	0.0069219	0.0030651	0.0264288
cg23448874	-0.00440997	0.00646334	0.496859
cg23448879	-0.00633094	0.00366246	0.0874273
cg23448899	-0.0180084	0.0132571	0.17785
cg23448937	-0.0061917	0.00683039	0.367179
cg23448938	0.000223328	0.00454355	0.96091
cg23448978	0.00253663	0.00247504	0.30826
cg23448998	-0.00818406	0.0110683	0.461645
cg23449010	-0.0030584	0.0045189	0.500328
cg23449122	-0.00437987	0.00448922	0.331947
cg23449136	-0.0224243	0.0142874	0.120159
cg23449165	0.00770937	0.00676663	0.257696
cg23449199	0.005679	0.00802408	0.480995
cg23449203	-0.00401517	0.00355132	0.261326
cg23449231	-0.0219858	0.0113389	0.0557451
cg23449262	-0.00109797	0.00845464	0.896972
cg23449274	-0.00409711	0.00405657	0.315298
cg23449295	0.00268866	0.0101594	0.791907
cg23449363	-0.0024237	0.00451563	0.59282
cg23449463	-0.00789715	0.00519702	0.132249
cg23449541	-0.00150622	0.00484102	0.756442
cg23449544	0.0143458	0.0134432	0.28886
cg23449570	-0.00282663	0.00871936	0.746581
cg23449588	-0.00186046	0.00501586	0.711602
cg23449594	-0.00263034	0.00361039	0.468235
cg23449659	-0.00837839	0.00832651	0.317095
cg23449696	-0.0180765	0.015208	0.237824
cg23449757	0.00593663	0.00729338	0.417881
cg23449764	0.0116802	0.00652148	0.0767642
cg23449780	-0.000120922	0.0013349	0.928031
cg23449789	-0.00449014	0.00361577	0.217639
cg23449791	0.000366197	0.00287785	0.899039
cg23449843	0.000828131	0.00409569	0.840236
cg23449856	-0.00975286	0.00711997	0.174277
cg23449872	0.00182498	0.00597765	0.760867
cg23449931	-0.0074533	0.00605516	0.221677
cg23449974	-0.00143516	0.00217472	0.511042
cg23449993	-0.00594585	0.0095651	0.535818
cg23450038	0.00174673	0.00267554	0.515574
cg23450214	-0.00174821	0.00839173	0.835462
cg23450324	-0.00302741	0.00180719	0.0974852
cg23450357	-0.0553528	0.0252628	0.0311188
cg23450358	0.00578689	0.00380288	0.131707
cg23450373	-0.0121504	0.00885985	0.173776
cg23450399	-0.000856098	0.00128989	0.508637
cg23450451	0.00511934	0.00535841	0.342031
cg23450481	0.00433928	0.00820729	0.598353
cg23450509	0.00929704	0.0105871	0.382284
cg23450528	-0.00397949	0.00720107	0.581937
cg23450578	-0.00479088	0.00340135	0.16254
cg23450586	-0.0184511	0.0124205	0.141016
cg23450649	0.00498228	0.00593362	0.403396
cg23450680	-0.00148083	0.00125571	0.241504
cg23450687	-0.00174211	0.00718262	0.808928
cg23450723	0.00383707	0.00412167	0.354455
cg23450737	-0.00977065	0.00942761	0.302894
cg23450845	-0.00220234	0.00799152	0.783521
cg23450869	0.00493531	0.00451288	0.277147
cg23450882	0.00303679	0.00378745	0.424851
cg23450912	-0.00548199	0.00682883	0.424295
cg23450922	0.00915193	0.00841902	0.280016
cg23450938	0.00191657	0.00557705	0.731936
cg23450972	0.00776447	0.0052696	0.14424
cg23450974	0.000496644	0.00125964	0.694343
cg23451023	0.00447404	0.00494752	0.368334
cg23451063	-0.00607766	0.00576886	0.295016
cg23451076	-0.000645174	0.00206983	0.756011
cg23451098	-0.00306314	0.00482145	0.52689
cg23451129	0.00185375	0.010702	0.862884
cg23451175	0.000952804	0.0013217	0.472909
cg23451194	-0.0110457	0.00703752	0.12015
cg23451221	0.00508686	0.00545664	0.353796
cg23451228	0.00785927	0.00845564	0.355217
cg23451251	0.00584045	0.00544705	0.286585
cg23451291	-0.00185808	0.00166728	0.268159
cg23451311	-0.000839004	0.00156881	0.594149
cg23451324	-0.00290218	0.00133072	0.031888
cg23451336	-0.0184537	0.0112147	0.103475
cg23451405	-0.00188211	0.00480089	0.695992
cg23451423	-0.00299534	0.0147466	0.839515
cg23451424	0.00243734	0.00184072	0.18893
cg23451443	-0.00258081	0.0100072	0.797096
cg23451483	0.00585671	0.00613191	0.342164
cg23451528	-0.00116877	0.00304785	0.702303
cg23451553	0.000104769	0.0168852	0.995064
cg23451576	-0.00271755	0.00713335	0.704159
cg23451678	-0.034872	0.0124574	0.00630731
cg23451821	0.000895489	0.00429386	0.835286
cg23451876	0.000356577	0.00449823	0.937
cg23451892	-0.00145624	0.0024804	0.558659
cg23451958	-0.00808292	0.00767755	0.295348
cg23452004	0.0108618	0.0106096	0.308785
cg23452090	0.00951104	0.00391848	0.0172769
cg23452119	0.00950464	0.00437045	0.0323624
cg23452132	-0.00898537	0.00953443	0.348591
cg23452174	0.0128991	0.0124254	0.302089
cg23452220	0.0134192	0.00647425	0.0411586
cg23452259	-0.00438293	0.00930572	0.638824
cg23452289	-0.0128382	0.00739243	0.0859843
cg23452414	-0.000915681	0.00631571	0.885058
cg23452429	0.00193594	0.00387076	0.618236
cg23452443	0.00016022	0.0025619	0.950277
cg23452458	-0.000991599	0.0011818	0.403738
cg23452480	-0.00039182	0.00277423	0.88801
cg23452498	0.000489995	0.00503053	0.922629
cg23452556	0.00131672	0.00418515	0.753806
cg23452582	-0.00112845	0.00312077	0.718531
cg23452587	0.00763885	0.00598446	0.205194
cg23452633	-0.00144687	0.00427527	0.735856
cg23452957	0.000803904	0.00437684	0.854698
cg23453025	0.0041408	0.00508112	0.417333
cg23453099	0.00495286	0.00575672	0.391955
cg23453101	-0.00497392	0.00654339	0.449224
cg23453216	0.00283132	0.0076317	0.711543
cg23453238	0.00287485	0.00321948	0.374344
cg23453322	0.00168448	0.00601418	0.780078
cg23453353	0.0197213	0.0138821	0.158999
cg23453420	-0.000436703	0.00147651	0.768112
cg23453435	0.00666804	0.011036	0.547279
cg23453437	0.00448946	0.00437361	0.307508
cg23453466	0.00343191	0.00417972	0.413842
cg23453501	-0.0038666	0.00681573	0.571968
cg23453534	-0.00232054	0.00549501	0.673848
cg23453570	-0.00879846	0.00665853	0.189838
cg23453589	0.000852042	0.00363957	0.815453
cg23453610	0.00538666	0.00669422	0.423202
cg23453618	-0.00280295	0.00429113	0.515353
cg23453622	-0.000506985	0.0017198	0.768855
cg23453683	-0.0515629	0.0286761	0.0756278
cg23453784	-0.0103206	0.0130999	0.432936
cg23453794	-0.0195407	0.0131137	0.139815
cg23453838	0.0174081	0.00723857	0.0182964
cg23453857	0.00665544	0.00551272	0.230593
cg23453858	0.00224289	0.00436213	0.608434
cg23453954	-0.0103645	0.00904485	0.25498
cg23454003	0.00874445	0.0102164	0.394394
cg23454017	-0.00603434	0.00475883	0.20817
cg23454038	0.00685943	0.00413353	0.100624
cg23454061	0.00307606	0.00471731	0.51607
cg23454082	0.0144038	0.015252	0.347587
cg23454177	-0.00149114	0.00146713	0.312272
cg23454204	-0.000100808	0.00452639	0.982283
cg23454205	-0.00239274	0.00467789	0.610297
cg23454269	0.00252484	0.00580524	0.664695
cg23454275	0.000132412	0.00493333	0.978649
cg23454282	-0.00677968	0.0044011	0.12708
cg23454284	0.016555	0.0111713	0.141973
cg23454289	0.00232756	0.00395116	0.557333
cg23454427	0.00292241	0.00466431	0.532597
cg23454441	-0.00265481	0.00494071	0.592408
cg23454504	-0.000575654	0.00137508	0.676517
cg23454511	-0.00204271	0.00682627	0.765469
cg23454512	0.00632944	0.00853002	0.460074
cg23454517	0.00264797	0.0042554	0.535398
cg23454735	0.00185102	0.00646036	0.775161
cg23454797	0.00477521	0.00638982	0.456889
cg23454826	0.0123267	0.0101387	0.227349
cg23454963	-0.00301232	0.00159713	0.0626209
cg23455002	0.000982593	0.0028817	0.733943
cg23455023	-0.000102516	0.00344668	0.97634
cg23455080	0.0014861	0.00809271	0.854727
cg23455102	-5.76729e-05	0.00474676	0.990334
cg23455148	-0.0104998	0.0041326	0.0128364
cg23455224	0.00269134	0.0017736	0.132781
cg23455302	0.0307903	0.014161	0.0323971
cg23455310	-0.000572597	0.00704053	0.935367
cg23455341	-0.000484371	0.00169181	0.775327
cg23455440	-0.0021785	0.00224338	0.3342
cg23455452	-0.000225586	0.00665099	0.973021
cg23455456	0.00318688	0.00278703	0.255981
cg23455517	0.000276592	0.00284479	0.922769
cg23455602	0.000838583	0.00127736	0.513238
cg23455614	0.000707404	0.00146014	0.629265
cg23455629	-0.000816377	0.0065271	0.900753
cg23455641	0.000141904	0.00605079	0.981343
cg23455651	0.00301405	0.00434747	0.489975
cg23455677	-0.00570757	0.00494042	0.251139
cg23455685	-0.00410881	0.00355865	0.251417
cg23455704	-0.00165253	0.0193655	0.932192
cg23455759	0.0053824	0.00437742	0.222168
cg23455778	-0.00610452	0.00590559	0.304148
cg23455785	-0.00306961	0.00400865	0.445899
cg23455796	0.00142419	0.00680254	0.834655
cg23455837	-0.00159171	0.010295	0.877487
cg23455843	-0.0115892	0.0105253	0.273898
cg23455897	-0.00108812	0.00122823	0.3781
cg23455982	0.000154816	0.0048441	0.974577
cg23456109	-0.00403242	0.00464786	0.388008
cg23456144	0.0010116	0.00209613	0.63059
cg23456190	0.0032574	0.00605477	0.591959
cg23456202	0.000231624	0.00428287	0.956994
cg23456212	0.00327451	0.0023016	0.158396
cg23456263	-0.00476068	0.00190326	0.0142452
cg23456279	0.00403035	0.00804741	0.617758
cg23456286	-0.00344258	0.00372234	0.357607
cg23456304	-0.00149348	0.00383467	0.697883
cg23456306	-0.000734615	0.00136526	0.591898
cg23456330	-0.000243295	0.0038261	0.949444
cg23456396	-0.006316	0.00779962	0.420274
cg23456409	-0.0268552	0.0176676	0.132132
cg23456469	-0.000810001	0.00339671	0.81208
cg23456543	0.00685143	0.0058634	0.245793
cg23456595	0.000302599	0.00546601	0.955979
cg23456619	-0.00531252	0.00897319	0.555357
cg23456642	0.00134306	0.0080222	0.867429
cg23456675	0.0107152	0.0069938	0.129126
cg23456684	-0.0015869	0.00362273	0.662444
cg23456689	-0.0026715	0.00784971	0.734427
cg23456692	0.000257203	0.00162723	0.874775
cg23456726	0.000311272	0.00547493	0.954792
cg23456739	0.0080636	0.00485257	0.100169
cg23456826	-0.00189944	0.00160237	0.239088
cg23456850	0.000249281	0.00616353	0.967831
cg23457098	-0.00317657	0.00330893	0.339715
cg23457166	-0.00310742	0.00457493	0.498796
cg23457201	0.0107469	0.0118824	0.368261
cg23457203	0.00324686	0.00719051	0.652718
cg23457258	-0.00188945	0.00731855	0.796883
cg23457268	-0.00856553	0.00679432	0.210791
cg23457357	-0.00357137	0.00681182	0.60141
cg23457363	-0.00940193	0.00371212	0.0131104
cg23457386	-0.0141587	0.00613265	0.0233282
cg23457506	-0.00964131	0.00694095	0.168364
cg23457518	-0.0008162	0.00195489	0.677329
cg23457546	-0.00679863	0.00367524	0.0677308
cg23457552	0.0013192	0.00468129	0.778765
cg23457587	-0.000557927	0.00370071	0.880512
cg23457588	1.05499e-05	0.00686122	0.998777
cg23457596	0.00149859	0.00363633	0.681268
cg23457619	0.00463105	0.00624118	0.460077
cg23457622	-0.00104351	0.00409825	0.799615
cg23457651	0.0108042	0.00993721	0.27993
cg23457705	0.0037231	0.00427028	0.385682
cg23457738	-0.00169546	0.0125798	0.8931
cg23457774	0.000223808	0.00730027	0.975613
cg23457837	0.00165872	0.00190365	0.38597
cg23457862	0.00433659	0.0044571	0.333269
cg23457901	0.00140026	0.00370282	0.706233
cg23457925	-0.00157779	0.00131468	0.233346
cg23458116	0.0096465	0.00490366	0.0523462
cg23458145	0.00135676	0.00519882	0.794729
cg23458165	0.0185796	0.0095012	0.0537342
cg23458168	0.0041634	0.0031107	0.184249
cg23458172	0.00654676	0.00454673	0.153489
cg23458174	0.0020003	0.00124071	0.110535
cg23458186	-0.00132282	0.00484278	0.785382
cg23458341	-0.00292931	0.0017527	0.098252
cg23458558	0.000727909	0.00279392	0.795068
cg23458578	0.00248518	0.00355684	0.4866
cg23458586	0.000982014	0.00491903	0.842231
cg23458613	0.0114623	0.00557187	0.0426638
cg23458759	2.84749e-05	0.00741929	0.996947
cg23458765	-0.00097685	0.00535763	0.855749
cg23458843	0.0135869	0.00739373	0.0695314
cg23458880	0.006325	0.00942355	0.503877
cg23458887	-0.00219993	0.00376459	0.560481
cg23458892	-0.00380318	0.00375076	0.313407
cg23458989	-0.00615215	0.00486448	0.209352
cg23459010	-5.34895e-05	0.00121074	0.964863
cg23459041	0.000405576	0.00580043	0.944416
cg23459047	-0.0126664	0.0060129	0.0380379
cg23459083	-0.00537405	0.017741	0.762676
cg23459085	0.00889999	0.00606664	0.145972
cg23459144	0.000984407	0.00540546	0.855918
cg23459153	0.0160253	0.00879543	0.0718902
cg23459160	-0.00129169	0.00318136	0.685726
cg23459174	0.00373005	0.00548564	0.498331
cg23459207	-4.74992e-05	0.00482806	0.992173
cg23459209	0.00470208	0.0048297	0.332966
cg23459212	0.0085589	0.0123634	0.490608
cg23459350	-0.00208824	0.00319173	0.514666
cg23459363	-0.00142364	0.00765549	0.852907
cg23459386	0.00268167	0.00982081	0.785454
cg23459409	-0.00176359	0.00182129	0.335569
cg23459411	-0.00783162	0.0111644	0.484875
cg23459416	-0.0041581	0.00579253	0.47478
cg23459424	-0.00296524	0.0039435	0.454122
cg23459483	0.0157851	0.0118781	0.187348
cg23459486	-0.00119966	0.00589066	0.839099
cg23459573	0.00686574	0.00566965	0.229189
cg23459772	0.000145784	0.00474051	0.975537
cg23459805	-0.00113401	0.00728242	0.876615
cg23459817	0.00169683	0.00720733	0.814428
cg23459886	0.00212632	0.00509731	0.677599
cg23459915	-0.00316512	0.00353608	0.373207
cg23459931	0.00396843	0.00588666	0.502009
cg23459997	0.000450022	0.00136926	0.743202
cg23460045	-0.00341447	0.00510433	0.505307
cg23460057	0.00499885	0.00610672	0.415262
cg23460066	-0.0093356	0.00670791	0.167552
cg23460070	0.00317187	0.00365095	0.387357
cg23460082	-0.00950836	0.00462319	0.0427137
cg23460084	0.00166347	0.00235159	0.48122
cg23460124	0.0237588	0.014016	0.093629
cg23460145	-0.00539264	0.00427161	0.210165
cg23460149	0.000516797	0.0010794	0.633297
cg23460167	-0.00966703	0.00451921	0.0352296
cg23460196	0.00319997	0.00336374	0.344081
cg23460212	0.000109947	0.00143748	0.939208
cg23460275	-0.00108386	0.0032907	0.742667
cg23460285	0.000908914	0.00222434	0.683822
cg23460347	-0.0122624	0.0045057	0.00784803
cg23460353	-0.00915466	0.0142504	0.522292
cg23460355	-0.00375977	0.00426634	0.380603
cg23460369	-0.0030085	0.00319066	0.348339
cg23460430	0.00565192	0.00472586	0.234964
cg23460472	0.00391543	0.00344048	0.258226
cg23460482	-0.0105669	0.00469006	0.0267711
cg23460535	0.00172457	0.0109647	0.875385
cg23460578	0.00703354	0.0058741	0.234409
cg23460663	0.0130587	0.00618024	0.0374672
cg23460669	-0.00721921	0.00627794	0.253323
cg23460697	-0.000400187	0.00580406	0.945188
cg23460707	0.00157037	0.00278169	0.57384
cg23460750	-0.0014657	0.00130262	0.263603
cg23460809	-0.000787298	0.00402643	0.845432
cg23460811	0.00189112	0.00501285	0.706903
cg23460823	0.0179063	0.00864642	0.0413268
cg23460832	0.00195144	0.00434393	0.654381
cg23460835	0.00146745	0.00241872	0.545626
cg23460843	0.00192619	0.00655171	0.769459
cg23460847	-0.00871213	0.0049899	0.0843494
cg23460851	-0.0109585	0.00742936	0.143814
cg23460910	-0.00165571	0.0063889	0.796129
cg23460935	0.0117366	0.0127614	0.360277
cg23460943	0.0111196	0.00765339	0.149849
cg23460950	0.00118145	0.0019529	0.546771
cg23460961	-0.00139163	0.00665861	0.83494
cg23460993	-0.00016993	0.00136294	0.901065
cg23461092	-0.00447691	0.00727159	0.539719
cg23461126	-0.00527824	0.00485358	0.279822
cg23461147	-0.0332567	0.0149231	0.0284226
cg23461158	0.00107302	0.00390434	0.7841
cg23461216	-0.00513161	0.00612572	0.404486
cg23461285	0.004286	0.00719679	0.553026
cg23461314	0.000523762	0.00832495	0.949979
cg23461361	-0.000364849	0.00337291	0.91411
cg23461432	0.00689906	0.00924814	0.457682
cg23461448	-1.44742e-05	0.00412216	0.997206
cg23461488	-0.004905	0.00530598	0.35782
cg23461512	-0.00110484	0.00540359	0.838469
cg23461567	0.00079034	0.00269957	0.770399
cg23461578	-0.00274168	0.0134436	0.838877
cg23461587	-0.00190205	0.0104062	0.855396
cg23461604	0.00261859	0.00409468	0.524172
cg23461615	0.0235005	0.0144596	0.107726
cg23461714	0.000441562	0.00222056	0.842843
cg23461741	-0.00411128	0.00472576	0.386709
cg23461800	0.000321557	0.00162413	0.843517
cg23461814	-0.0127948	0.0123438	0.302823
cg23461824	-0.00801841	0.00847437	0.346669
cg23461838	-0.0107129	0.00539585	0.0502501
cg23461870	0.00776233	0.00523423	0.141689
cg23461906	-0.00270141	0.00192282	0.163607
cg23461926	0.00822083	0.00922125	0.375115
cg23462009	0.00314665	0.00947524	0.740619
cg23462052	0.00235132	0.00399238	0.55742
cg23462071	-0.00315531	0.00585087	0.591066
cg23462129	-0.00142889	0.00500166	0.775799
cg23462144	0.00508895	0.00490592	0.302466
cg23462152	-0.00134805	0.00504253	0.789843
cg23462236	-0.00839151	0.00503536	0.0992068
cg23462242	-0.00947554	0.00992088	0.342168
cg23462257	0.000614726	0.00168648	0.716367
cg23462305	-0.00400786	0.00782909	0.610005
cg23462338	0.0103468	0.00721325	0.155038
cg23462402	0.0113604	0.0051645	0.0304791
cg23462428	-0.00275335	0.00397845	0.490738
cg23462475	-0.000631152	0.00941589	0.946711
cg23462505	-0.00392586	0.00364674	0.284662
cg23462514	0.00858454	0.0137418	0.5338
cg23462545	-0.00157314	0.00385339	0.684094
cg23462632	0.00398671	0.00693482	0.566854
cg23462687	-0.00130113	0.00917914	0.887606
cg23462697	-0.000466434	0.0105082	0.964697
cg23462699	-0.00301221	0.0159017	0.8502
cg23462726	-0.00228206	0.00448636	0.612273
cg23462772	-0.0002973	0.0170999	0.986168
cg23462788	-0.00549556	0.00475154	0.250608
cg23462861	0.000821413	0.00140481	0.560254
cg23462943	-0.00322577	0.00705265	0.648535
cg23462985	-0.00505962	0.00503255	0.317503
cg23462990	0.00134508	0.0063337	0.832316
cg23463008	0.00464533	0.0110287	0.674644
cg23463077	0.00162014	0.00143484	0.26194
cg23463094	0.00501481	0.00443661	0.261446
cg23463099	0.000751094	0.00434975	0.863308
cg23463127	0.00810879	0.00670814	0.230015
cg23463144	0.00145228	0.00172007	0.400808
cg23463186	0.000985525	0.0055785	0.860182
cg23463205	0.00562114	0.00367435	0.129687
cg23463206	0.00274945	0.00349972	0.434225
cg23463236	-0.000229504	0.00411182	0.955617
cg23463269	-0.000705927	0.00133803	0.599129
cg23463310	0.000913101	0.00125143	0.467567
cg23463335	-0.00186641	0.00392567	0.635666
cg23463356	-0.0141358	0.00830286	0.0922278
cg23463368	-0.000262464	0.00159774	0.869898
cg23463467	0.00992218	0.00617439	0.11168
cg23463494	0.00219087	0.00435919	0.616525
cg23463531	-0.0246175	0.0131484	0.0645269
cg23463533	0.00422573	0.00467339	0.368381
cg23463608	-0.00635599	0.00872578	0.468315
cg23463631	-0.00744064	0.00512665	0.150274
cg23463642	0.0023943	0.00404348	0.555294
cg23463680	0.000568341	0.00392686	0.885258
cg23463700	0.003394	0.00499371	0.498528
cg23463715	-0.000117703	0.00324137	0.971116
cg23463742	0.000626688	0.00382636	0.870283
cg23463786	0.000327192	0.00158655	0.837095
cg23463787	0.00884323	0.00763252	0.249779
cg23463794	-0.0291632	0.00941701	0.00263246
cg23463824	0.00340055	0.00509949	0.506638
cg23463897	-0.0195059	0.0113293	0.0886743
cg23463917	-0.00186765	0.0015649	0.235931
cg23463933	0.00460665	0.00676114	0.497464
cg23464032	0.0012293	0.00161991	0.449981
cg23464041	-0.0117073	0.00981056	0.235981
cg23464061	-0.00318372	0.00928284	0.73245
cg23464070	-0.00964192	0.00669759	0.153566
cg23464101	-0.00225076	0.00313692	0.474984
cg23464148	0.0236464	0.0140093	0.0950119
cg23464183	-0.00252354	0.00311069	0.419438
cg23464202	0.00836625	0.00769136	0.279711
cg23464217	-0.00506723	0.00373264	0.178119
cg23464232	-0.0289593	0.0180975	0.113182
cg23464264	0.00340724	0.00308836	0.272959
cg23464269	0.00138062	0.00612837	0.822287
cg23464284	0.00126673	0.00290279	0.663639
cg23464319	0.00405055	0.00346131	0.245102
cg23464327	0.00436021	0.00849683	0.609142
cg23464360	0.00480849	0.010462	0.646938
cg23464371	-0.000397459	0.00459362	0.931249
cg23464398	-0.00167832	0.00138099	0.227539
cg23464435	-0.00616251	0.00543613	0.260068
cg23464504	-0.0022196	0.00854518	0.795671
cg23464510	0.00693678	0.00494987	0.16465
cg23464565	-0.00180256	0.00556697	0.74687
cg23464586	0.000492856	0.00478717	0.918237
cg23464619	-0.0401698	0.016546	0.017253
cg23464698	-0.00101269	0.00117511	0.391175
cg23464743	0.00563594	0.0140717	0.689758
cg23464832	-0.00442206	0.00332529	0.187051
cg23464833	-0.00696458	0.00599895	0.248831
cg23464938	0.00455197	0.00877061	0.605077
cg23464970	-0.00111919	0.00447546	0.80312
cg23465213	0.00322283	0.00512092	0.530772
cg23465289	-0.00146093	0.00355904	0.68246
cg23465295	0.00126037	0.00536001	0.81465
cg23465350	-0.00229628	0.00137985	0.0996801
cg23465426	0.00160511	0.00795266	0.840518
cg23465427	0.0058683	0.00452687	0.198291
cg23465465	-0.00620644	0.00638239	0.333532
cg23465508	-0.00673949	0.0113834	0.555356
cg23465621	-0.013963	0.0121235	0.252589
cg23465650	0.000679373	0.00760033	0.92898
cg23465685	-0.0213072	0.00769481	0.00687073
cg23465732	0.00436467	0.0040924	0.289135
cg23465764	0.00380389	0.00460182	0.410723
cg23465839	0.0038365	0.00511693	0.455418
cg23465864	-0.00854423	0.00759628	0.263771
cg23465891	0.0308052	0.0138036	0.0282056
cg23465910	0.000303895	0.00491202	0.95081
cg23465950	-0.00125032	0.0105365	0.905814
cg23465967	0.00129911	0.00280039	0.643875
cg23465978	0.0110701	0.00874155	0.208759
cg23465989	0.0024335	0.00170845	0.15791
cg23465990	0.00238212	0.0021099	0.261992
cg23465999	0.00135961	0.00644603	0.833441
cg23466001	-0.000505038	0.00443854	0.909671
cg23466005	-0.0117808	0.00789038	0.139038
cg23466013	0.00300869	0.00593553	0.613511
cg23466054	0.00645603	0.00466176	0.169627
cg23466059	0.0099244	0.00810134	0.22387
cg23466118	0.000736782	0.00632463	0.907529
cg23466144	-0.00394776	0.0041812	0.347698
cg23466163	-0.0154019	0.00979624	0.119528
cg23466166	0.00515012	0.00609982	0.400814
cg23466226	0.0045493	0.00636111	0.476416
cg23466241	0.00373456	0.00621732	0.549621
cg23466291	-0.00126117	0.00165865	0.449096
cg23466292	0.00552842	0.00431692	0.203724
cg23466339	-0.0163648	0.0103945	0.119032
cg23466388	0.00227508	0.00439617	0.606111
cg23466418	-0.0159476	0.0192706	0.410183
cg23466623	0.0061697	0.00440016	0.164428
cg23466749	0.00914727	0.0067963	0.181825
cg23466771	-0.00957437	0.00448882	0.0357465
cg23466839	0.00045091	0.00690688	0.948098
cg23466887	-0.00138005	0.00479627	0.774235
cg23466916	-0.000898877	0.00137703	0.515629
cg23466962	-0.00235511	0.0039604	0.553611
cg23467004	0.000544492	0.00183924	0.767903
cg23467008	0.000201564	0.00162121	0.901342
cg23467073	-0.0243215	0.0142079	0.0904893
cg23467079	0.00708679	0.0110978	0.524776
cg23467161	-0.0163365	0.0161285	0.313919
cg23467221	-0.00116987	0.00561075	0.835322
cg23467385	-0.0196958	0.0131005	0.136347
cg23467396	-0.00216376	0.00414884	0.60332
cg23467443	-0.000302447	0.00204234	0.882616
cg23467487	-0.00342669	0.00898423	0.703828
cg23467509	0.000148061	0.00383474	0.969289
cg23467527	-0.00436541	0.00716706	0.54405
cg23467561	0.00129877	0.00447501	0.772334
cg23467627	0.00193237	0.00589749	0.743956
cg23467628	-0.0189998	0.0100618	0.0623183
cg23467634	-0.000867204	0.0039425	0.826415
cg23467659	-0.0131047	0.0095477	0.173421
cg23467713	-0.00145595	0.00777365	0.851867
cg23467747	-0.00011948	0.00190604	0.950161
cg23467797	0.00750873	0.0125945	0.552594
cg23467826	0.00372	0.00353242	0.295211
cg23467838	0.0068527	0.00707172	0.335217
cg23467853	-0.00599784	0.00504707	0.237917
cg23467902	-0.00635352	0.0028652	0.0291963
cg23467942	0.00603384	0.00543592	0.27006
cg23467944	-0.00665136	0.00579741	0.254403
cg23467947	0.00382552	0.00457927	0.405781
cg23468002	0.000551828	0.00581772	0.92465
cg23468045	0.00606366	0.00771163	0.433828
cg23468078	0.00764584	0.00644038	0.238391
cg23468088	0.0173412	0.0075657	0.024315
cg23468128	-0.000257818	0.00161068	0.873199
cg23468137	-0.00672684	0.00400673	0.0967626
cg23468144	0.000295382	0.00530461	0.955721
cg23468238	0.00194839	0.00136855	0.158113
cg23468276	-0.0127394	0.00735316	0.0867263
cg23468312	-0.00696404	0.0107901	0.520359
cg23468313	-0.0100133	0.0039421	0.0128578
cg23468332	-0.00321724	0.00943461	0.733922
cg23468453	-0.00511487	0.00993811	0.608087
cg23468456	0.023261	0.0468971	0.621145
cg23468479	-0.00403663	0.00493322	0.415448
cg23468515	-0.00553168	0.00515982	0.286654
cg23468531	0.00760964	0.00606856	0.213221
cg23468568	0.00161352	0.0019775	0.416765
cg23468669	-0.00227529	0.00390677	0.561805
cg23468672	0.00485265	0.00673521	0.473155
cg23468678	0.00127812	0.00595494	0.830557
cg23468699	0.000546871	0.00236041	0.817327
cg23468728	0.0211969	0.0101747	0.04016
cg23468777	0.0162824	0.0105892	0.127765
cg23468816	0.00280364	0.00279737	0.319007
cg23468845	-0.00292956	0.00690268	0.672315
cg23468878	-0.00299246	0.00489602	0.54266
cg23468883	-0.00211603	0.00351586	0.548836
cg23468890	0.00238443	0.00179475	0.187468
cg23468897	0.00284913	0.00148771	0.0587634
cg23468952	0.0112704	0.00702763	0.1124
cg23469025	-4.02917e-05	0.00303618	0.989442
cg23469041	0.0218214	0.0113487	0.0577758
cg23469046	0.0018127	0.00122011	0.140976
cg23469063	0.0137216	0.00787888	0.0851175
cg23469117	-0.00174178	0.00359375	0.629129
cg23469158	0.00201683	0.00437097	0.645653
cg23469165	-0.0055985	0.00316994	0.0808834
cg23469188	-0.0014518	0.00339164	0.669672
cg23469219	-0.00259217	0.00229721	0.262253
cg23469230	0.00436654	0.00499084	0.384031
cg23469250	0.00230862	0.00192757	0.234293
cg23469251	0.000500004	0.00342502	0.88427
cg23469275	0.00311769	0.00239173	0.195832
cg23469328	-0.000839332	0.00798962	0.916576
cg23469355	-1.15575e-05	0.00347648	0.997355
cg23469417	-0.00904938	0.00909902	0.322716
cg23469448	0.00793122	0.00524945	0.134447
cg23469506	-0.00219279	0.00911433	0.810441
cg23469512	0.0103528	0.00818455	0.209278
cg23469522	-0.00115214	0.003273	0.72568
cg23469537	-0.0012137	0.00481766	0.801692
cg23469538	0.0105147	0.00820122	0.203219
cg23469673	0.00236426	0.00506007	0.641497
cg23469697	0.00121426	0.00406959	0.766129
cg23469706	0.00160159	0.00162084	0.325833
cg23469878	-0.00412531	0.00464312	0.376734
cg23469909	-0.0254202	0.0146118	0.0854486
cg23469924	-0.0115985	0.00675346	0.0894611
cg23469963	-0.00813694	0.00585428	0.168101
cg23469990	-0.00142605	0.00572318	0.803816
cg23470025	-0.00243824	0.00540115	0.652803
cg23470083	0.0151362	0.00781298	0.0559506
cg23470128	-0.00191244	0.00357025	0.59356
cg23470137	-0.000969961	0.00166902	0.562638
cg23470139	-0.000834122	0.00308612	0.787583
cg23470196	-0.00515592	0.00407882	0.209581
cg23470227	-0.0171084	0.0105008	0.106877
cg23470262	-0.00906491	0.0062711	0.151909
cg23470272	-0.00239491	0.00246172	0.333319
cg23470319	-0.00293538	0.00412211	0.478303
cg23470348	0.0191415	0.0109276	0.0833558
cg23470478	-0.00233101	0.00624931	0.710054
cg23470520	-0.000353149	0.00592839	0.952635
cg23470538	-0.00507762	0.0039758	0.204954
cg23470598	-0.00915694	0.0173182	0.598328
cg23470602	-0.00563952	0.0049538	0.258069
cg23470682	0.000442621	0.0075146	0.953166
cg23470684	-0.0136017	0.0102907	0.189717
cg23470706	0.00460003	0.0123786	0.711085
cg23470729	0.00350198	0.0103558	0.736053
cg23470770	0.00296452	0.0076803	0.700446
cg23470779	0.0041177	0.00377068	0.277834
cg23470812	0.000619806	0.00473017	0.896052
cg23470828	0.00685231	0.00570511	0.232979
cg23470850	0.000811797	0.00252679	0.748772
cg23470862	-0.00305793	0.00584642	0.602274
cg23470864	0.00122311	0.0022077	0.580988
cg23470914	-0.0185604	0.0257964	0.473765
cg23471095	-0.00586917	0.00411716	0.15758
cg23471274	-0.00116536	0.00497818	0.815462
cg23471279	5.73679e-05	0.00325904	0.985996
cg23471301	-0.00171191	0.00104335	0.104452
cg23471314	0.000380587	0.00130969	0.772054
cg23471333	0.00972218	0.00402931	0.0179269
cg23471338	-0.0140324	0.0052795	0.0093557
cg23471348	0.00665489	0.00352733	0.0625406
cg23471351	0.0119615	0.0160838	0.459064
cg23471362	-0.000404257	0.00252421	0.873133
cg23471393	0.0104535	0.00669598	0.122118
cg23471446	-0.0111596	0.0060147	0.0669283
cg23471482	0.00150847	0.00427175	0.724848
cg23471494	-0.00736667	0.00450943	0.105953
cg23471522	0.00206244	0.00570823	0.718743
cg23471612	-0.00218231	0.00156686	0.16723
cg23471617	-0.0017896	0.0013282	0.181353
cg23471777	-0.000908015	0.0013759	0.511033
cg23471798	-0.0111199	0.00646921	0.0891885
cg23471848	-0.00280672	0.00536254	0.602031
cg23471890	9.86915e-05	0.00280094	0.971973
cg23471902	0.000632563	0.00574959	0.912648
cg23471905	-0.000594585	0.0105547	0.955205
cg23471965	-0.00432638	0.00444836	0.333459
cg23471972	-0.0109058	0.00729226	0.138396
cg23471991	-0.0036467	0.00754363	0.630016
cg23472153	-0.00305285	0.00693848	0.661036
cg23472171	-0.00346957	0.00868338	0.690457
cg23472261	0.00259185	0.00564529	0.647294
cg23472335	-0.0152691	0.0138505	0.273319
cg23472379	-0.00931114	0.00742625	0.213268
cg23472400	-0.0143656	0.018149	0.430784
cg23472563	0.00598792	0.0067306	0.376104
cg23472592	-0.000851319	0.00777569	0.91307
cg23472595	-0.0121994	0.00805999	0.133758
cg23472714	0.00308512	0.00340896	0.367962
cg23472764	0.00633748	0.00646303	0.329522
cg23472776	-0.0071625	0.00542494	0.190201
cg23472873	-0.00768984	0.00442743	0.0859504
cg23472930	7.42681e-05	0.00140859	0.958072
cg23472968	-0.00339058	0.00496271	0.496288
cg23473045	-0.000778091	0.00275207	0.778056
cg23473081	0.00186513	0.00184905	0.315917
cg23473088	0.00746742	0.00522883	0.156836
cg23473114	0.0261306	0.0211598	0.220186
cg23473133	0.00230952	0.00712389	0.74657
cg23473204	0.0221566	0.00883823	0.0140377
cg23473276	0.00222063	0.00650471	0.733635
cg23473285	-0.00272996	0.00218141	0.214119
cg23473288	-0.00521288	0.00352726	0.14305
cg23473297	-0.0151316	0.00898469	0.0957372
cg23473374	0.0113509	0.00915358	0.218292
cg23473389	-0.0106929	0.0128645	0.408136
cg23473396	0.00303972	0.0108891	0.78079
cg23473401	-0.0049027	0.00530217	0.3577
cg23473417	-0.0146873	0.00881585	0.099307
cg23473419	-0.00614226	0.0033074	0.0666769
cg23473443	0.00204584	0.00274192	0.457597
cg23473493	-0.00790468	0.015395	0.608934
cg23473546	-0.00346999	0.00321475	0.283395
cg23473558	-0.00134229	0.0014654	0.362208
cg23473561	0.0014754	0.00425702	0.729743
cg23473617	-0.00419001	0.00552394	0.450191
cg23473632	0.00236604	0.00454309	0.603829
cg23473694	-0.0222443	0.0138024	0.110666
cg23473726	-0.00217947	0.00136556	0.114108
cg23473743	-0.00147122	0.00343256	0.669268
cg23473756	-0.00523299	0.00443852	0.241615
cg23473782	0.0123595	0.00742802	0.0997289
cg23473796	0.000143518	0.00346024	0.967011
cg23473819	0.00298139	0.00208532	0.156383
cg23473849	-0.000930843	0.00179319	0.605011
cg23473850	0.00540694	0.00297606	0.0726896
cg23473863	-0.000607695	0.00600416	0.919615
cg23473904	-0.0017555	0.00217988	0.422829
cg23473907	-0.0115164	0.00380105	0.00322179
cg23473910	0.0103157	0.00500712	0.0423659
cg23473944	-0.00493099	0.00501459	0.328172
cg23473955	0.0113665	0.00981752	0.250126
cg23473962	-0.00496914	0.00637481	0.437803
cg23474021	-0.00158216	0.00127349	0.217435
cg23474036	-0.00170308	0.00764111	0.824148
cg23474049	-0.0191679	0.0118013	0.107948
cg23474113	0.00832705	0.00506384	0.103699
cg23474135	-0.00344956	0.00541131	0.525492
cg23474149	0.009842	0.00831606	0.239837
cg23474190	0.00179355	0.00242438	0.461415
cg23474231	0.00160131	0.00131228	0.225669
cg23474248	-0.00413067	0.00476601	0.388495
cg23474256	-0.0180747	0.0101748	0.0791603
cg23474268	0.00099206	0.00120402	0.412216
cg23474312	0.0208834	0.0134828	0.125039
cg23474373	0.00119022	0.00353539	0.737184
cg23474379	0.000920595	0.00315865	0.771399
cg23474407	0.00751556	0.00454614	0.1019
cg23474461	0.0102373	0.00717615	0.157283
cg23474501	-7.78531e-05	0.00218623	0.971674
cg23474723	4.52167e-05	0.00420969	0.991455
cg23474789	0.000682039	0.00207536	0.74322
cg23474794	-5.01865e-05	0.00140995	0.971687
cg23474811	-0.0105515	0.0088496	0.236381
cg23474885	-0.00543259	0.0038297	0.159605
cg23474890	0.00399639	0.00264906	0.135022
cg23474904	-0.00181725	0.00120953	0.136603
cg23475018	-0.00861422	0.0106533	0.420952
cg23475021	0.00907819	0.00555548	0.105852
cg23475035	-0.00900555	0.0103201	0.38527
cg23475038	0.00170272	0.0108269	0.875398
cg23475053	0.00169141	0.00106364	0.115416
cg23475099	0.000809703	0.00435663	0.852991
cg23475109	0.000778087	0.00175519	0.658644
cg23475112	0.00281954	0.00178693	0.118225
cg23475135	-0.0050383	0.00255084	0.0514208
cg23475189	-0.00163397	0.0013674	0.235355
cg23475202	-0.000317571	0.00153907	0.837008
cg23475244	0.00122473	0.00344529	0.723092
cg23475278	-0.000566442	0.00129777	0.663574
cg23475294	-0.000982389	0.00473461	0.836111
cg23475299	-0.00365244	0.00514101	0.479324
cg23475371	0.00214251	0.00176393	0.227798
cg23475419	0.00622299	0.00363215	0.0902176
cg23475449	-0.00258119	0.00558414	0.645067
cg23475462	-0.00225664	0.00605691	0.710373
cg23475474	0.00372736	0.00488529	0.447542
cg23475480	-0.000471501	0.00835564	0.955129
cg23475489	0.00152282	0.0037381	0.68473
cg23475492	-0.0074987	0.00608265	0.220971
cg23475560	0.0034747	0.00444704	0.436717
cg23475580	0.00242876	0.0054295	0.655751
cg23475618	-0.00537578	0.00479385	0.265207
cg23475625	-0.00982737	0.00710008	0.169862
cg23475710	-0.000849242	0.00372093	0.82
cg23475725	0.0136944	0.0140543	0.332566
cg23475732	-0.00693732	0.0113973	0.54432
cg23475755	0.000523626	0.00218556	0.811216
cg23475778	0.00571327	0.00954422	0.550988
cg23475781	0.00268889	0.00376018	0.476465
cg23475787	0.00341853	0.00612928	0.578456
cg23475858	-0.00931607	0.00399577	0.0220393
cg23475889	-0.00760049	0.0116156	0.514623
cg23475921	0.00227049	0.0062526	0.717391
cg23475963	0.000782305	0.00177319	0.660174
cg23476025	-0.0250453	0.0195706	0.204038
cg23476065	0.0117865	0.00834485	0.16139
cg23476076	0.00290051	0.00551815	0.600481
cg23476099	-0.000247006	0.00138406	0.858773
cg23476112	0.00211693	0.00560697	0.706681
cg23476209	-0.00386754	0.00933344	0.67962
cg23476216	0.00580021	0.00388081	0.13864
cg23476262	-0.0220216	0.0113148	0.0548493
cg23476276	-0.00535291	0.00362559	0.143441
cg23476312	2.64884e-05	0.00466336	0.995481
cg23476401	0.0107281	0.0120715	0.376606
cg23476425	-0.00408077	0.00537777	0.45001
cg23476456	-0.00557532	0.00554848	0.317761
cg23476582	-0.00225997	0.00366253	0.538813
cg23476638	0.00252483	0.00421025	0.550275
cg23476745	-0.00647821	0.00564491	0.254271
cg23476801	-0.00554536	0.00628195	0.379807
cg23476802	0.00986859	0.0113249	0.385933
cg23476830	0.00473613	0.00590743	0.424897
cg23476877	0.0274206	0.0191364	0.155469
cg23476889	-0.00197761	0.00326525	0.546322
cg23476898	-0.0056273	0.00365773	0.127563
cg23476905	0.000603733	0.008049	0.940381
cg23476908	-0.00520296	0.0161577	0.748216
cg23476937	0.00711992	0.011201	0.526673
cg23476955	0.000530715	0.00167888	0.752674
cg23476957	-0.00554766	0.0156396	0.723659
cg23477067	0.00367034	0.00905976	0.68638
cg23477093	-0.000677494	0.00172314	0.695153
cg23477241	0.00287445	0.00500447	0.567195
cg23477257	0.00616566	0.00700596	0.381251
cg23477281	-0.0056866	0.00408957	0.167921
cg23477316	0.0176346	0.0123836	0.158017
cg23477348	-0.00242113	0.00843911	0.774875
cg23477380	-0.000433688	0.00280693	0.877568
cg23477395	0.00365961	0.0037098	0.326638
cg23477406	-0.0004081	0.00139572	0.770682
cg23477460	0.00114523	0.00147319	0.439043
cg23477501	-0.00132745	0.00618945	0.830683
cg23477620	0.015998	0.00921619	0.0861301
cg23477670	0.00928413	0.00877286	0.292858
cg23477679	-0.00471005	0.00378524	0.216724
cg23477774	-0.0143514	0.00952202	0.135387
cg23477821	-0.00810858	0.0120717	0.503554
cg23477849	0.00128418	0.00330296	0.698377
cg23477861	0.0146583	0.0130458	0.264272
cg23477865	0.00913236	0.00620481	0.144678
cg23477940	0.00719137	0.0028317	0.0128748
cg23477967	0.000481058	0.00284968	0.866337
cg23478008	0.00341858	0.00482113	0.480169
cg23478098	-0.00126328	0.00148697	0.3979
cg23478105	0.0012555	0.00210291	0.552037
cg23478124	0.0103535	0.00760395	0.176843
cg23478149	0.00095692	0.00411859	0.816818
cg23478169	0.0173704	0.0104001	0.098472
cg23478279	0.000631378	0.00606707	0.917356
cg23478284	0.000277783	0.00136479	0.839192
cg23478285	0.000697287	0.00143662	0.628637
cg23478292	-0.00230094	0.00625795	0.714003
cg23478293	-0.0156693	0.00902075	0.0859209
cg23478302	0.000513868	0.00272911	0.851087
cg23478349	0.0255642	0.0120001	0.0359672
cg23478354	-0.000297679	0.00211334	0.888308
cg23478409	0.00451076	0.00753739	0.551094
cg23478421	0.0145392	0.00965957	0.135906
cg23478483	-0.0025205	0.00392241	0.52218
cg23478547	0.0264511	0.0202969	0.195942
cg23478549	-0.00550119	0.00379722	0.151005
cg23478568	0.00401501	0.00417281	0.338624
cg23478569	0.00100605	0.0041278	0.808017
cg23478605	0.00732578	0.00570521	0.202533
cg23478663	0.00428646	0.00657411	0.516106
cg23478748	0.0019874	0.0018455	0.284506
cg23478805	0.0276582	0.0166512	0.100307
cg23478839	0.00126732	0.00475082	0.790287
cg23478979	0.00643109	0.00304066	0.037287
cg23479034	-0.010765	0.00427981	0.0137308
cg23479056	0.00117579	0.00702691	0.867501
cg23479065	-0.0124896	0.0163698	0.447547
cg23479070	-0.00861744	0.00683183	0.210549
cg23479088	-0.00512528	0.00757352	0.500368
cg23479162	-0.00176437	0.00260052	0.499276
cg23479189	-0.000219143	0.00390535	0.95538
cg23479191	-0.0120207	0.00857517	0.164532
cg23479242	-0.00210788	0.00547706	0.701283
cg23479303	0.000203285	0.00716252	0.977423
cg23479360	-0.002891	0.0042898	0.502147
cg23479379	0.0219569	0.0152176	0.152651
cg23479410	-0.000391423	0.00550488	0.943478
cg23479458	-0.00514999	0.00471083	0.277314
cg23479515	0.00417947	0.00833412	0.617294
cg23479557	0.00632602	0.00796353	0.42914
cg23479561	0.00145996	0.0013828	0.293984
cg23479586	-0.00140397	0.00208894	0.503304
cg23479619	0.000838985	0.001356	0.537718
cg23479644	-0.0050339	0.00424653	0.239082
cg23479658	-0.00032868	0.00103088	0.750617
cg23479697	0.00255441	0.00165298	0.125894
cg23479730	0.00682791	0.00790813	0.390289
cg23479742	-0.00477135	0.00432258	0.272715
cg23479778	-0.0174505	0.0113181	0.126748
cg23479799	-0.00363248	0.00554667	0.514264
cg23479905	-0.00181962	0.00177889	0.309193
cg23479949	0.00860291	0.00707566	0.227332
cg23479988	0.0117178	0.00773784	0.133563
cg23479991	0.0112834	0.00517494	0.0319276
cg23479999	0.0161409	0.00685451	0.0207836
cg23480015	-0.00739512	0.00643632	0.253719
cg23480021	0.0023217	0.00521008	0.65698
cg23480025	-0.00741452	0.00687463	0.283777
cg23480091	-0.0035514	0.00331555	0.287072
cg23480097	-0.00464246	0.00527875	0.381573
cg23480214	0.0013251	0.00331082	0.689965
cg23480237	-0.00146479	0.0044755	0.744234
cg23480254	0.0175231	0.0100682	0.0853165
cg23480273	0.00594602	0.00804331	0.461745
cg23480284	-0.0071898	0.00564122	0.205875
cg23480296	0.00259099	0.00388575	0.506668
cg23480341	0.02596	0.0123591	0.038581
cg23480354	0.00489551	0.00770657	0.52694
cg23480479	-0.00332217	0.00385405	0.39106
cg23480499	0.00566043	0.00254993	0.0290296
cg23480553	-0.00101793	0.0032516	0.754989
cg23480619	-0.00562909	0.0262927	0.830976
cg23480628	-0.00439514	0.00738286	0.553177
cg23480666	0.0159587	0.0143425	0.268909
cg23480676	-0.00187576	0.010115	0.853313
cg23480730	-0.000729678	0.00182476	0.690228
cg23480820	-0.000475475	0.00462784	0.918404
cg23480821	-0.00490495	0.0043802	0.265881
cg23480855	-0.0030062	0.00287675	0.298919
cg23481024	0.0111443	0.00599815	0.0665565
cg23481102	-0.00255197	0.00452328	0.57408
cg23481109	0.000707206	0.0106953	0.947431
cg23481156	0.00570941	0.00580884	0.328391
cg23481169	-0.00217505	0.00425625	0.610628
cg23481184	-0.00331465	0.00841804	0.694725
cg23481195	0.00265859	0.00417444	0.52588
cg23481204	-0.00268898	0.00539707	0.61958
cg23481221	0.000260429	0.00126566	0.837454
cg23481246	-0.00108022	0.00468571	0.818218
cg23481261	-0.00197755	0.00372197	0.596552
cg23481279	0.00547552	0.0037361	0.14637
cg23481315	-0.00156133	0.00433494	0.71959
cg23481369	0.00743473	0.0111982	0.508496
cg23481419	0.00643326	0.0107206	0.550011
cg23481488	-0.0361192	0.0213006	0.0935196
cg23481564	0.00236431	0.00302419	0.436454
cg23481605	0.000293106	0.00145011	0.84029
cg23481661	-0.0033826	0.00507125	0.506528
cg23481735	0.00292216	0.00285792	0.30939
cg23481748	0.00423174	0.00362812	0.246651
cg23481795	0.000960809	0.00343705	0.78049
cg23481820	0.00253916	0.00592777	0.669455
cg23481825	-0.000613706	0.0100186	0.951295
cg23481862	0.00542282	0.0052359	0.303212
cg23481873	-0.0192388	0.0116127	0.10118
cg23481899	-0.0087918	0.00494572	0.0789543
cg23481900	0.00387485	0.00841599	0.646366
cg23481905	0.00189771	0.00816578	0.816775
cg23481929	0.017921	0.00671839	0.00911397
cg23481955	0.00557068	0.00771848	0.472393
cg23481995	-0.000789629	0.00363327	0.828458
cg23482132	0.0222459	0.0170631	0.195759
cg23482133	0.00477708	0.00362693	0.191259
cg23482190	-0.00155287	0.00757856	0.838127
cg23482397	-0.00633384	0.00637332	0.323074
cg23482426	0.00157342	0.00417048	0.706888
cg23482427	0.00950616	0.00846942	0.264776
cg23482534	0.00147863	0.00209011	0.481184
cg23482549	-0.00209427	0.00191084	0.276105
cg23482551	-0.00180737	0.0017054	0.292172
cg23482582	0.00618858	0.00906648	0.496687
cg23482592	0.00173593	0.00477046	0.716822
cg23482673	0.000956777	0.00466309	0.83791
cg23482724	0.00206016	0.00364833	0.573741
cg23482746	0.0191468	0.0100945	0.0611791
cg23482747	-0.010691	0.00676965	0.117907
cg23482839	-0.0207403	0.0438679	0.637547
cg23482840	0.00116905	0.0014188	0.412207
cg23482872	-0.0136497	0.00728336	0.064274
cg23482886	-0.00221364	0.00546303	0.686323
cg23482891	0.00426394	0.0020874	0.0441083
cg23482898	-6.427e-05	0.00402569	0.987299
cg23482944	0.00284061	0.00664102	0.6699
cg23482986	0.00612664	0.00617975	0.324237
cg23483069	-0.0060788	0.00451263	0.181458
cg23483071	-0.00703502	0.00634785	0.270807
cg23483073	0.01706	0.00740901	0.023688
cg23483081	-0.00277262	0.00359606	0.442785
cg23483095	-0.00353921	0.00569439	0.535879
cg23483108	0.0032848	0.00553034	0.554081
cg23483120	-0.00273115	0.00656429	0.67839
cg23483251	-0.00156978	0.00319961	0.624933
cg23483316	0.0262272	0.0166945	0.11981
cg23483486	0.00508572	0.00455606	0.267387
cg23483495	-0.00119329	0.00725207	0.869684
cg23483512	-0.00136886	0.00230791	0.554641
cg23483530	-0.0186012	0.0168174	0.271747
cg23483562	8.9937e-05	0.00585032	0.98777
cg23483563	-0.0015192	0.00774315	0.844911
cg23483572	-0.00999184	0.00479247	0.040009
cg23483656	-0.00505666	0.00354746	0.157611
cg23483707	6.55367e-05	0.00124741	0.95822
cg23483736	0.0190526	0.010995	0.0866664
cg23483765	0.00326111	0.00445905	0.466534
cg23483790	-0.00258141	0.002963	0.386035
cg23483798	-0.0119357	0.00594664	0.0478399
cg23483799	0.0161166	0.0120046	0.182912
cg23483840	-0.0226193	0.0135337	0.098251
cg23483873	-0.00106364	0.00541321	0.844685
cg23483886	0.000399728	0.00405695	0.921739
cg23483894	0.000338958	0.00487553	0.944733
cg23484087	-0.00104982	0.00325575	0.747884
cg23484124	-0.00355071	0.00526674	0.501987
cg23484149	-0.00781913	0.00523137	0.138621
cg23484150	3.10051e-06	0.00419423	0.999412
cg23484159	-0.0107534	0.0121929	0.38024
cg23484230	0.00456628	0.00660495	0.491191
cg23484234	-0.00249025	0.00297819	0.405355
cg23484249	-0.00369098	0.00367969	0.31861
cg23484254	0.00746326	0.00442814	0.0954923
cg23484268	-0.00968359	0.00919195	0.295036
cg23484272	-0.0104844	0.00707122	0.141773
cg23484278	-0.000168602	0.00133137	0.899519
cg23484358	0.00489014	0.00452745	0.283079
cg23484383	-0.0010116	0.00159867	0.528539
cg23484392	0.0053092	0.00533028	0.32199
cg23484446	-4.59739e-05	0.00238456	0.984662
cg23484454	0.00223953	0.0115708	0.84698
cg23484461	-0.00352836	0.0121086	0.771445
cg23484515	-0.0115615	0.00692195	0.09846
cg23484599	-0.0166277	0.0138603	0.233529
cg23484609	0.000576369	0.00435347	0.894979
cg23484655	-0.0111795	0.0131745	0.398445
cg23484721	0.00693248	0.00352882	0.0526602
cg23484737	0.00289847	0.00723544	0.689702
cg23484741	0.0117432	0.00992198	0.239814
cg23484755	0.00277404	0.0106403	0.794931
cg23484778	-0.00605704	0.0130224	0.643003
cg23484785	0.0066605	0.00466248	0.156719
cg23484899	-0.00186957	0.00670214	0.780944
cg23484911	-0.0150572	0.00891545	0.0948229
cg23484912	-0.0429187	0.0137209	0.00239455
cg23484948	-0.00364547	0.00297982	0.224488
cg23484980	-0.00325294	0.0124716	0.794843
cg23484981	0.00619777	0.0154763	0.689793
cg23485075	-0.00825735	0.0037948	0.0322684
cg23485124	-0.00155051	0.00491335	0.753084
cg23485147	0.00583803	0.00815068	0.475748
cg23485239	0.00275952	0.00409226	0.501892
cg23485307	0.00348971	0.00704396	0.621553
cg23485400	0.00154019	0.001319	0.24612
cg23485436	0.0163824	0.00553955	0.00399437
cg23485473	-0.00015159	0.00240912	0.949972
cg23485516	0.00252653	0.00635211	0.691791
cg23485537	-0.00362925	0.00198493	0.0709159
cg23485564	0.00149822	0.00526142	0.776508
cg23485581	0.00284816	0.00507783	0.576306
cg23485591	0.006233	0.00983577	0.527934
cg23485638	0.00599631	0.00957871	0.532951
cg23485639	-0.0018683	0.00731024	0.798884
cg23485696	0.00126685	0.00370286	0.73308
cg23485716	-0.00328902	0.00522839	0.530952
cg23485738	-0.00736484	0.00666558	0.272247
cg23485789	0.0030852	0.00980898	0.753873
cg23486067	0.0112678	0.00817852	0.171821
cg23486105	0.00481583	0.00244948	0.0524801
cg23486142	-0.00153208	0.00204943	0.456738
cg23486179	-0.00313111	0.0026434	0.239441
cg23486308	-0.00877812	0.00658632	0.186083
cg23486379	-0.0078367	0.00881361	0.37637
cg23486561	0.0134888	0.00784252	0.0889954
cg23486661	0.0261917	0.00953401	0.00730552
cg23486701	-0.00570355	0.00917615	0.535855
cg23486725	-0.0157992	0.0129105	0.224352
cg23486853	0.0109441	0.00459768	0.0194793
cg23486923	0.00753993	0.00706863	0.28907
cg23486982	-0.000180999	0.00413614	0.965196
cg23487015	-0.00203723	0.00175282	0.24831
cg23487032	-0.00157007	0.00937731	0.867418
cg23487067	-0.00132426	0.00174848	0.450872
cg23487081	-0.0110878	0.0114607	0.335995
cg23487145	0.00205291	0.00121742	0.0953246
cg23487149	-0.000775365	0.0031413	0.805622
cg23487226	0.00374816	0.00373431	0.318302
cg23487297	0.00346642	0.00518047	0.505182
cg23487312	-0.0122056	0.00832884	0.146401
cg23487414	0.00183412	0.00317791	0.56533
cg23487424	-0.00079656	0.00566133	0.888431
cg23487442	-0.00565307	0.00237034	0.0192546
cg23487517	0.00190964	0.00469955	0.685487
cg23487521	-0.00898636	0.00782861	0.254162
cg23487560	-0.0088573	0.00990166	0.373508
cg23487586	-0.00026858	0.00415875	0.948655
cg23487759	0.00514497	0.00733255	0.484763
cg23487772	0.00242508	0.00469747	0.606988
cg23487794	-0.00386095	0.00635437	0.545032
cg23487812	-0.0018518	0.00389109	0.635333
cg23487859	0.00441542	0.00874566	0.614927
cg23487881	-0.0299715	0.016956	0.0806335
cg23487884	0.00267173	0.0040669	0.512951
cg23487967	-0.00245477	0.00379151	0.519053
cg23488055	-0.0144187	0.0116353	0.218597
cg23488060	-0.00117885	0.00308896	0.703664
cg23488180	0.000984193	0.00509036	0.84714
cg23488190	-0.00261349	0.00179099	0.148098
cg23488198	0.0570304	0.0164416	0.000815613
cg23488266	0.00511473	0.00296347	0.0879103
cg23488296	-0.0090445	0.00417009	0.0328187
cg23488376	-0.00246023	0.00513706	0.633199
cg23488395	-0.00876508	0.010766	0.417786
cg23488414	-0.00109539	0.00250046	0.662418
cg23488418	-0.00587473	0.00607926	0.336545
cg23488423	0.00154409	0.00182635	0.400177
cg23488509	-0.000366024	0.00542515	0.946364
cg23488578	-0.000332483	0.00478539	0.944768
cg23488611	-0.00420973	0.00851955	0.622463
cg23488616	-0.00288344	0.00564383	0.610714
cg23488636	-0.00103514	0.00979336	0.916065
cg23488641	-0.00270369	0.00909005	0.766844
cg23488692	0.00364315	0.00404221	0.369929
cg23488733	0.00274631	0.00351357	0.436553
cg23488804	0.00093401	0.00719249	0.896978
cg23488816	-0.000773205	0.00333025	0.816946
cg23488851	3.03366e-06	0.00156617	0.998459
cg23489013	-0.00776973	0.0067002	0.249374
cg23489023	0.00353456	0.00340462	0.30207
cg23489038	-0.0147055	0.0124904	0.242269
cg23489072	-0.0265023	0.0143335	0.0678577
cg23489080	-0.00384526	0.0032715	0.243049
cg23489137	0.0135406	0.00593972	0.0250738
cg23489151	0.00398217	0.00661635	0.548827
cg23489195	0.00753789	0.0109156	0.49168
cg23489226	-0.0129286	0.00635433	0.0449345
cg23489236	0.00247202	0.00386001	0.523584
cg23489280	0.00557786	0.0103942	0.592892
cg23489355	0.00333977	0.0073439	0.650409
cg23489383	-0.00662365	0.00555198	0.236103
cg23489384	0.0142048	0.0742096	0.848647
cg23489390	0.00763298	0.00816304	0.352343
cg23489403	0.00763743	0.00466781	0.105413
cg23489417	-0.00147183	0.00559029	0.792955
cg23489421	-0.00889083	0.0116795	0.448576
cg23489434	-0.00300357	0.00275002	0.277761
cg23489497	0.000596253	0.00125873	0.636905
cg23489504	-0.0164029	0.0105389	0.123239
cg23489508	-0.00725072	0.00708847	0.309196
cg23489580	0.00476515	0.00337575	0.16164
cg23489587	0.00134076	0.00141535	0.346108
cg23489589	0.0049129	0.00828197	0.554584
cg23489627	0.00121335	0.00189063	0.522708
cg23489630	-0.0402188	0.0199372	0.0467488
cg23489671	0.00356015	0.00525663	0.500032
cg23489729	-0.000554215	0.00130171	0.671336
cg23489786	-0.00357275	0.010465	0.733626
cg23489883	-0.00380485	0.00214097	0.0790369
cg23489884	-0.00466514	0.00535891	0.386402
cg23489898	-0.013049	0.0131268	0.322945
cg23489936	0.00157423	0.00148012	0.290461
cg23489946	0.00571434	0.00476999	0.234179
cg23489947	-0.000120565	0.00646032	0.985153
cg23490014	0.000787723	0.00266506	0.76826
cg23490046	-0.00210035	0.00147058	0.156801
cg23490074	-0.00367748	0.00322928	0.257915
cg23490077	-0.0118809	0.0128111	0.356289
cg23490090	-0.00827091	0.00607668	0.177
cg23490161	-0.022553	0.0406275	0.580239
cg23490166	3.11826e-05	0.00198991	0.987533
cg23490246	0.00914164	0.00783549	0.246521
cg23490275	-0.00296379	0.0170191	0.862156
cg23490289	0.000849402	0.0013635	0.534944
cg23490300	0.0176151	0.0109874	0.112513
cg23490303	0.000833064	0.00935675	0.92926
cg23490319	-0.00443584	0.0138895	0.750214
cg23490325	0.00436276	0.00462948	0.348604
cg23490396	0.00241453	0.00414668	0.561884
cg23490407	-0.00291728	0.00386841	0.452809
cg23490425	-0.00908861	0.00574173	0.117072
cg23490434	-0.00531216	0.00491822	0.283084
cg23490448	-0.0179604	0.0155781	0.252096
cg23490555	0.00214815	0.00413333	0.604582
cg23490638	0.00345726	0.00849277	0.684947
cg23490685	0.000577859	0.0052296	0.912269
cg23490695	-0.0131843	0.00707822	0.0658858
cg23490704	-0.00313802	0.00660035	0.635671
cg23490715	-0.000596635	0.00124349	0.632569
cg23490727	0.00792486	0.00504655	0.119963
cg23490773	0.0024636	0.00228485	0.28391
cg23490796	0.00842811	0.00467084	0.0746275
cg23490822	0.00325904	0.00540578	0.548157
cg23490829	0.00274002	0.010255	0.789956
cg23490850	-0.000235251	0.00381352	0.950952
cg23490887	0.0010756	0.00461076	0.816091
cg23491107	0.00528979	0.00629072	0.402715
cg23491124	0.000744385	0.00253645	0.769858
cg23491236	-0.00126205	0.00222722	0.57241
cg23491309	-0.00105613	0.00131602	0.424441
cg23491326	0.0124259	0.00830204	0.138083
cg23491344	-0.00035558	0.00395328	0.928537
cg23491387	7.41006e-05	0.00534851	0.988978
cg23491391	-0.00215274	0.00462158	0.642522
cg23491424	-0.00257601	0.00251137	0.307859
cg23491433	0.0064065	0.00493476	0.197637
cg23491435	-0.00932016	0.00514714	0.0736323
cg23491443	0.00465022	0.00594368	0.436115
cg23491493	-0.00303045	0.00635335	0.634569
cg23491508	-0.00184811	0.00196581	0.349754
cg23491593	0.000393922	0.00477089	0.934385
cg23491661	0.00752484	0.0107761	0.486857
cg23491746	-0.00293405	0.00723893	0.686241
cg23491756	0.0257615	0.0183968	0.164972
cg23491790	0.00118644	0.00152867	0.439777
cg23491807	0.000439534	0.0048174	0.927513
cg23491841	0.000164135	0.00377623	0.96543
cg23491895	-0.00656607	0.00688174	0.342662
cg23492011	-0.00066893	0.00529426	0.899746
cg23492043	-0.00391475	0.00204354	0.058691
cg23492218	-0.00431076	0.00771953	0.57799
cg23492225	-0.0659496	0.0518692	0.206954
cg23492249	0.00105539	0.00418206	0.801357
cg23492258	-0.00161542	0.00791171	0.838689
cg23492309	-0.00612286	0.00493254	0.217824
cg23492325	0.00468059	0.00551443	0.398328
cg23492351	0.000983327	0.00231096	0.671519
cg23492392	-0.00265628	0.00227986	0.24716
cg23492413	-0.000907033	0.00476503	0.849477
cg23492415	0.0057959	0.00700689	0.410403
cg23492428	0.00864657	0.00730109	0.239526
cg23492432	-0.0012956	0.00563776	0.818781
cg23492445	-0.00282565	0.00369859	0.446946
cg23492448	0.000671351	0.00439788	0.879025
cg23492530	-0.000709158	0.00316185	0.823061
cg23492569	-0.000420651	0.00203085	0.836392
cg23492582	-0.000959707	0.00133985	0.475738
cg23492613	-0.00124005	0.00221494	0.577017
cg23492617	0.00152539	0.00516489	0.768439
cg23492625	-0.00232819	0.00564712	0.681149
cg23492779	0.0114678	0.00567675	0.0464458
cg23492789	-0.0114033	0.0125951	0.367768
cg23492823	0.0206228	0.0105506	0.0538355
cg23492834	0.00391518	0.00705944	0.58059
cg23492963	-0.00477549	0.00484544	0.327081
cg23493016	-0.00300912	0.00328275	0.361863
cg23493018	0.0272455	0.0166352	0.105071
cg23493020	0.00211132	0.00407334	0.605547
cg23493026	0.00143022	0.00797255	0.858046
cg23493031	-0.000900502	0.00167709	0.592677
cg23493119	0.00131487	0.0061446	0.831057
cg23493123	0.00964883	0.0071559	0.181038
cg23493124	0.00165025	0.00797319	0.836513
cg23493127	-0.00189721	0.00128026	0.141983
cg23493132	0.00193837	0.00184075	0.295242
cg23493133	0.00242288	0.0043855	0.582039
cg23493167	-0.0056349	0.00848465	0.508364
cg23493174	0.00618629	0.0102297	0.546928
cg23493227	-0.00513886	0.0052915	0.334163
cg23493260	0.00839144	0.0067844	0.219463
cg23493306	0.0143983	0.00869676	0.101408
cg23493392	-0.0134426	0.0103771	0.198604
cg23493412	-0.0062925	0.00573003	0.275164
cg23493464	0.00511447	0.00682762	0.455827
cg23493497	-0.0161844	0.0106796	0.133285
cg23493516	-0.00539121	0.00394391	0.175156
cg23493548	0.00453743	0.00144157	0.00225527
cg23493553	0.00128237	0.00379362	0.736153
cg23493585	0.000353105	0.0013062	0.787546
cg23493659	-0.00434857	0.00863125	0.615664
cg23493715	0.000587072	0.00565875	0.91761
cg23493751	0.0015277	0.00592799	0.797239
cg23493800	0.00300525	0.00222974	0.181221
cg23493867	0.00437477	0.0101029	0.666072
cg23493916	-8.21935e-05	0.00583226	0.988788
cg23494015	0.00166883	0.00270689	0.539167
cg23494018	0.00458736	0.00368165	0.216107
cg23494026	0.00430546	0.0042262	0.311144
cg23494069	-0.000161266	0.00588979	0.978219
cg23494126	-0.00253784	0.0042555	0.552478
cg23494140	-0.000940231	0.00202506	0.643595
cg23494241	-0.00104683	0.0049702	0.833675
cg23494279	0.000183712	0.00366916	0.960182
cg23494319	-0.0110676	0.0107364	0.305472
cg23494338	-0.0058301	0.00583572	0.320548
cg23494413	-0.00158896	0.0040865	0.698351
cg23494444	-0.0294762	0.0150142	0.0528143
cg23494458	0.000190849	0.00139093	0.891183
cg23494498	-0.00711296	0.00666219	0.288628
cg23494533	0.000201177	0.00811439	0.980277
cg23494536	0.00261301	0.00410446	0.526038
cg23494543	-0.00197498	0.00356341	0.580838
cg23494572	-0.0172618	0.0100106	0.0881944
cg23494690	0.00390608	0.00424643	0.360194
cg23494744	-0.00372621	0.0103889	0.720709
cg23494798	-0.000393799	0.00291252	0.892759
cg23494813	-0.00105324	0.0103806	0.919417
cg23494847	-0.00397455	0.0114329	0.728949
cg23494853	-0.000936165	0.00149757	0.533526
cg23494863	-0.00442574	0.00410803	0.284307
cg23494893	0.00248528	0.00406693	0.542729
cg23494957	0.0153076	0.00690449	0.0292271
cg23494972	-0.0064659	0.00339027	0.0597953
cg23495016	0.000204254	0.00201495	0.919491
cg23495022	0.00417088	0.0047325	0.380569
cg23495031	0.00186901	0.00524109	0.72225
cg23495059	0.000533826	0.00119705	0.656741
cg23495116	-0.0072961	0.00730368	0.320584
cg23495332	0.00436851	0.0072106	0.546194
cg23495374	-0.00439785	0.00718929	0.542317
cg23495410	0.000938082	0.00264428	0.723628
cg23495441	-0.00513193	0.00308142	0.0994213
cg23495479	0.00292186	0.00458174	0.525331
cg23495493	-0.000689762	0.00521617	0.895103
cg23495581	0.00641214	0.00389072	0.102948
cg23495647	-0.000566163	0.012407	0.963708
cg23495748	0.00139486	0.00246581	0.573067
cg23495753	0.00113764	0.00530315	0.830642
cg23495808	0.00601266	0.00775653	0.440339
cg23495820	-0.00706572	0.00565463	0.214817
cg23495837	-0.00656053	0.0200288	0.744035
cg23495982	-0.000966028	0.00384791	0.802366
cg23495995	0.00602581	0.00540066	0.2676
cg23496098	-0.00147341	0.0120989	0.903353
cg23496151	0.00389457	0.00474541	0.414059
cg23496178	0.0209405	0.0408403	0.609432
cg23496255	-0.000541944	0.00363419	0.881801
cg23496260	-0.00155325	0.00172687	0.370888
cg23496314	0.00166781	0.0106497	0.875918
cg23496321	0.0113449	0.0138733	0.415732
cg23496331	-0.00687116	0.00708411	0.334766
cg23496393	-0.007078	0.0094136	0.454146
cg23496400	0.00221554	0.00651752	0.734724
cg23496403	0.016397	0.0100627	0.106827
cg23496516	-0.00415923	0.00351491	0.23991
cg23496534	-0.00871539	0.00448319	0.0551253
cg23496562	-0.000471643	0.00167612	0.77908
cg23496571	-7.08797e-05	0.0056125	0.989953
cg23496593	0.00461052	0.00626	0.463406
cg23496597	-0.00297955	0.00545713	0.586469
cg23496687	-0.00266614	0.00304929	0.384336
cg23496718	-0.000761192	0.00140448	0.589221
cg23496730	-0.00661872	0.0103914	0.525834
cg23496739	0.00452383	0.00353533	0.204086
cg23496755	0.00735144	0.00735038	0.320014
cg23496836	0.000377886	0.00457678	0.934386
cg23496886	-0.000297017	0.00172342	0.863569
cg23496906	-0.0008299	0.00872499	0.92444
cg23497016	0.00941542	0.0147979	0.526274
cg23497020	0.0115957	0.0114082	0.312242
cg23497061	0.00639543	0.00631325	0.313861
cg23497190	0.0206634	0.00563367	0.000420643
cg23497198	-0.00237892	0.00367701	0.519354
cg23497215	0.00404684	0.00805325	0.616579
cg23497217	-0.00319294	0.00200003	0.114016
cg23497219	-0.00195727	0.00558249	0.726729
cg23497251	-0.00322847	0.00207538	0.123432
cg23497306	-0.00195072	0.0115623	0.866413
cg23497364	-0.00849652	0.00429378	0.051002
cg23497377	-0.00995991	0.00483929	0.0425694
cg23497383	-0.0689191	0.0378441	0.0720245
cg23497390	0.010193	0.00695221	0.146212
cg23497436	0.017635	0.0083719	0.0380459
cg23497444	-0.00378073	0.00343829	0.274541
cg23497504	0.00442663	0.00864349	0.609854
cg23497510	0.00450548	0.00485922	0.356386
cg23497527	0.00396816	0.00549186	0.471893
cg23497529	0.00479806	0.0091353	0.600765
cg23497569	0.0104651	0.0116632	0.37205
cg23497571	0.00309339	0.00634776	0.627258
cg23497611	-0.00770323	0.0113904	0.500648
cg23497644	-0.0102834	0.0089881	0.255716
cg23497652	-0.00307829	0.00439269	0.485314
cg23497683	-0.0122052	0.00568725	0.0346531
cg23497704	0.0016788	0.00506314	0.74101
cg23497707	0.0073003	0.00992221	0.463859
cg23497747	0.00525069	0.00662129	0.429934
cg23497767	-0.000867247	0.00110455	0.434495
cg23497791	0.00319706	0.00406237	0.433423
cg23497822	-0.00260905	0.00433933	0.549232
cg23497857	-0.000300384	0.00137413	0.827474
cg23497861	0.00733131	0.00974973	0.45411
cg23497879	0.000504168	0.0042045	0.90483
cg23497887	-0.00487967	0.00613385	0.42847
cg23497920	-0.00821888	0.00580472	0.160376
cg23498059	-0.0109726	0.00508355	0.0336473
cg23498106	-0.00309914	0.00457351	0.499806
cg23498221	0.000657427	0.00496299	0.894922
cg23498254	0.0113688	0.00591908	0.0580435
cg23498273	-0.00026829	0.00155509	0.863426
cg23498383	0.00546133	0.00298478	0.0707155
cg23498494	0.0078995	0.00743908	0.291223
cg23498518	0.00239636	0.00260087	0.359405
cg23498547	-0.00617633	0.00820657	0.453717
cg23498628	-0.00190002	0.00355053	0.59392
cg23498739	-0.0176397	0.0130891	0.181265
cg23498748	-0.00204734	0.00227126	0.369859
cg23498771	0.00312625	0.00429507	0.468648
cg23498775	0.00242056	0.00444788	0.587693
cg23498806	-0.00228861	0.0050129	0.649136
cg23498888	0.00666121	0.00687898	0.335558
cg23498921	-0.00379397	0.00666171	0.570472
cg23498922	0.00282289	0.00773072	0.715884
cg23498925	0.000434121	0.00393189	0.912338
cg23499033	-0.0085837	0.00976964	0.382033
cg23499061	-0.000568863	0.00411156	0.890278
cg23499115	0.0142101	0.0109864	0.199287
cg23499126	0.00679127	0.00601047	0.261621
cg23499133	-0.00481511	0.00304084	0.116941
cg23499194	0.000158264	0.00160557	0.921705
cg23499215	0.00923162	0.00591684	0.122336
cg23499286	-0.03822	0.0168026	0.0253864
cg23499339	-0.00627441	0.00405494	0.125409
cg23499343	-0.00992493	0.00744508	0.185984
cg23499373	0.0863309	0.0676231	0.205124
cg23499378	0.00919529	0.0053234	0.0876561
cg23499392	-0.00130629	0.00489415	0.790172
cg23499516	0.00116531	0.00139125	0.404552
cg23499543	0.00287264	0.00835078	0.731679
cg23499616	0.00140809	0.00463728	0.762123
cg23499619	-0.000521079	0.00829527	0.950057
cg23499631	-0.00834171	0.010436	0.426281
cg23499632	-0.00480514	0.00442518	0.280539
cg23499642	0.00323996	0.00839999	0.700653
cg23499749	-0.00118985	0.00400338	0.767014
cg23499779	0.0077304	0.00597427	0.199108
cg23499789	0.00409146	0.00525269	0.438137
cg23499823	-0.00217495	0.00131459	0.101636
cg23499846	-0.00453152	0.00682571	0.508516
cg23499889	-0.0142265	0.00502813	0.0057896
cg23499929	0.0144645	0.00988008	0.146796
cg23499947	0.00423676	0.00453725	0.353006
cg23499955	-0.000117251	0.0048821	0.980894
cg23499956	-0.0158355	0.0116091	0.176068
cg23499977	0.00206622	0.00831768	0.8044
cg23499980	-0.00542055	0.00348985	0.123998
cg23500059	0.00152943	0.0024094	0.527241
cg23500108	0.0128166	0.00592374	0.0332372
cg23500204	-0.00468447	0.00400694	0.245561
cg23500208	0.0179502	0.0163434	0.275097
cg23500396	0.000158134	0.00320153	0.960719
cg23500444	-0.00639555	0.00792657	0.421953
cg23500537	0.00251091	0.00369201	0.498251
cg23500542	-0.00497226	0.00568884	0.384504
cg23500559	0.000448848	0.000990344	0.651515
cg23500595	-0.00545995	0.00520902	0.297463
cg23500601	0.00178379	0.00172163	0.303024
cg23500656	-0.0126746	0.0102108	0.217833
cg23500718	-0.0344286	0.0363807	0.346595
cg23500719	0.000833131	0.00950972	0.930389
cg23500724	0.000271908	0.00176739	0.878086
cg23500774	-0.000211018	0.00140445	0.880916
cg23500835	-0.0014489	0.00721	0.841201
cg23500850	-0.00115301	0.00611184	0.850804
cg23500889	-0.00238852	0.0052116	0.647873
cg23500924	-0.00670809	0.0125543	0.594479
cg23500931	0.00117064	0.00117107	0.320261
cg23501005	-0.00186524	0.0034711	0.59239
cg23501044	-0.00499751	0.00376433	0.187785
cg23501051	-0.0170571	0.0201832	0.400366
cg23501156	-0.000312006	0.00738254	0.966386
cg23501171	0.000902102	0.00183604	0.624431
cg23501177	0.000541323	0.00145407	0.710588
cg23501193	0.0131749	0.00740405	0.0786645
cg23501196	-0.00231582	0.00901845	0.79795
cg23501228	0.00836141	0.00590422	0.160295
cg23501240	0.00117078	0.00111672	0.297352
cg23501292	0.00825687	0.00372191	0.0291279
cg23501360	0.0087814	0.00578989	0.132973
cg23501373	0.00369644	0.00342276	0.283146
cg23501406	-0.0182745	0.0101653	0.075689
cg23501439	-0.00544799	0.0102062	0.594847
cg23501467	0.000940357	0.00214617	0.66236
cg23501468	0.0167922	0.00750963	0.0279044
cg23501520	0.00419205	0.0111691	0.708332
cg23501530	-0.00493348	0.00634531	0.438972
cg23501567	0.000159782	0.00420197	0.969754
cg23501605	-0.00268607	0.00825393	0.745638
cg23501610	0.00445942	0.0126138	0.724544
cg23501767	-0.000214694	0.00128956	0.868161
cg23501773	-0.00293347	0.00396591	0.46149
cg23501813	0.00150867	0.00307751	0.625209
cg23501836	-0.00923683	0.0060653	0.131411
cg23501843	-0.00788347	0.00584142	0.180652
cg23501962	0.000993491	0.00186054	0.594716
cg23501964	0.00143534	0.00301767	0.63552
cg23502023	-0.00767763	0.00995909	0.442845
cg23502089	0.0109785	0.00609892	0.0753139
cg23502162	-0.00595307	0.011052	0.591511
cg23502204	0.00748685	0.00416627	0.0758029
cg23502253	-0.00945913	0.00424913	0.0285894
cg23502295	0.00215582	0.00480266	0.654635
cg23502298	0.0305469	0.0154373	0.0510053
cg23502301	-0.00693803	0.00672848	0.305331
cg23502356	-0.00777215	0.00682659	0.258032
cg23502362	-0.0014655	0.00126706	0.250598
cg23502378	-0.00965401	0.0185944	0.604948
cg23502386	0.00030641	0.00991611	0.97542
cg23502473	-0.00779648	0.00444222	0.0827649
cg23502495	-0.000404248	0.0042705	0.924802
cg23502530	3.92309e-05	0.00976448	0.996804
cg23502565	-0.000716868	0.00194781	0.713739
cg23502639	-0.00488517	0.0101169	0.630398
cg23502641	0.00350904	0.0111722	0.754207
cg23502751	0.00845414	0.00633035	0.185199
cg23502772	-0.00331649	0.0014824	0.0278257
cg23502789	0.00163213	0.0030357	0.592195
cg23502848	-0.00915022	0.0220941	0.679786
cg23502877	-0.00636069	0.00826063	0.443386
cg23502883	0.00407864	0.0042462	0.339446
cg23502888	0.0105353	0.00825653	0.205355
cg23502924	0.00923931	0.00877004	0.295025
cg23502926	0.00343888	0.00623792	0.58285
cg23502934	-6.65561e-05	0.00406562	0.986976
cg23502963	-0.00445218	0.0103031	0.666722
cg23503015	-0.00541758	0.00512063	0.292988
cg23503075	0.000367281	0.00277214	0.894903
cg23503101	0.00201802	0.00367001	0.583818
cg23503176	0.00121548	0.00387316	0.754407
cg23503317	-0.0056635	0.00311663	0.0726319
cg23503342	0.00559494	0.00709781	0.432685
cg23503388	-0.00040233	0.00798855	0.959948
cg23503431	-0.00607243	0.00711824	0.395957
cg23503501	0.00207169	0.00266577	0.439181
cg23503517	0.00199879	0.00407485	0.625002
cg23503575	0.00285692	0.00686792	0.678449
cg23503584	0.00227636	0.0037959	0.550272
cg23503691	-0.00329329	0.00351146	0.350908
cg23503703	-0.000567949	0.00252698	0.822698
cg23503724	0.000400722	0.00314409	0.898876
cg23503775	-0.0393667	0.017129	0.0239456
cg23503796	0.000544683	0.0016115	0.736179
cg23503864	-0.00191774	0.00128506	0.13923
cg23503985	-0.000638047	0.00460585	0.890142
cg23504022	0.000785657	0.00229597	0.733033
cg23504032	0.00136529	0.00180849	0.452326
cg23504092	0.00105977	0.00247415	0.669463
cg23504157	0.00373507	0.00477578	0.436288
cg23504192	-0.00516661	0.0050756	0.311533
cg23504211	0.00612667	0.00809414	0.451138
cg23504215	-0.0110879	0.00634795	0.0842201
cg23504240	-0.000234695	0.00381261	0.951056
cg23504246	0.00437444	0.00511735	0.394996
cg23504411	-0.0053291	0.00352561	0.134276
cg23504415	-0.00188913	0.005058	0.709689
cg23504474	0.000642826	0.00116176	0.581464
cg23504522	0.0014511	0.00575449	0.801506
cg23504617	-0.0025967	0.00389494	0.506737
cg23504634	0.00278798	0.00166798	0.0982215
cg23504701	-0.00355856	0.00269225	0.189706
cg23504707	0.00156633	0.00676918	0.817554
cg23504719	-0.00510862	0.00694707	0.464096
cg23504723	-1.38913e-05	0.00741146	0.998509
cg23504737	-0.00195144	0.00536874	0.717127
cg23504740	0.0191924	0.0138719	0.17004
cg23504775	0.00236012	0.00516895	0.6491
cg23504814	-0.00152264	0.0100428	0.879842
cg23504815	-0.00776209	0.00465273	0.0988546
cg23504924	0.00970222	0.00676966	0.155387
cg23505015	-0.0134968	0.0138299	0.331815
cg23505037	0.00310431	0.00346935	0.373373
cg23505044	-0.00828143	0.0221407	0.709287
cg23505095	0.00159698	0.00529398	0.763632
cg23505145	-0.00877246	0.00591551	0.141699
cg23505180	0.00401745	0.00408499	0.328105
cg23505196	0.0122749	0.00737084	0.0994425
cg23505252	-0.000855243	0.00494011	0.862957
cg23505266	-0.00347411	0.00434283	0.425911
cg23505281	-0.00922298	0.00817382	0.262271
cg23505299	0.0132482	0.00907283	0.147834
cg23505303	-0.00203507	0.00174602	0.246981
cg23505500	-0.00470153	0.00517542	0.366158
cg23505501	-0.00069659	0.00531008	0.895934
cg23505520	-0.00295258	0.00545376	0.589626
cg23505604	0.000231486	0.00438013	0.957973
cg23505644	-0.0043794	0.00507184	0.390252
cg23505766	-0.00632601	0.0151964	0.678228
cg23505788	-0.02051	0.00887235	0.0231586
cg23505823	-0.0232606	0.0195725	0.237896
cg23505890	0.00761516	0.006859	0.269954
cg23505970	0.00286191	0.00564376	0.613373
cg23506042	0.0147571	0.0070217	0.038476
cg23506049	0.00200595	0.00465395	0.667519
cg23506063	-0.00285338	0.00789251	0.71858
cg23506077	0.00220191	0.00208026	0.292768
cg23506084	-0.00338358	0.00427037	0.430317
cg23506143	-0.00176321	0.00292188	0.54778
cg23506204	-0.000521283	0.00145283	0.72061
cg23506313	-0.00587182	0.00392493	0.138264
cg23506320	0.0110595	0.00672637	0.103745
cg23506322	-0.000427792	0.0109294	0.968867
cg23506331	0.0243763	0.0209065	0.246814
cg23506358	-0.00962532	0.0104404	0.359114
cg23506375	0.0169505	0.0113898	0.140307
cg23506391	0.00201235	0.00440895	0.649222
cg23506450	-0.000100262	0.00609005	0.986903
cg23506528	-0.0142777	0.0156263	0.3634
cg23506629	0.00457172	0.00434508	0.295639
cg23506728	0.0281037	0.0218209	0.201187
cg23506746	-0.00337041	0.00223792	0.135677
cg23506827	-5.08438e-05	0.0033894	0.988066
cg23506842	-0.00752212	0.0063682	0.240743
cg23506901	0.00402959	0.00367753	0.27622
cg23506923	-0.00187795	0.00102316	0.0698581
cg23506940	0.0020824	0.00410356	0.613114
cg23506944	-0.00112646	0.00351962	0.749697
cg23506964	-0.00202926	0.00107081	0.0614041
cg23506979	2.99232e-06	0.0048348	0.999508
cg23507024	-0.000124853	0.00155978	0.936385
cg23507031	0.00456688	0.00512006	0.374876
cg23507051	0.00191657	0.00411199	0.642314
cg23507065	-0.00139051	0.00334082	0.678276
cg23507131	-0.0138657	0.00612701	0.0261222
cg23507180	0.0003938	0.00343639	0.909029
cg23507211	0.00279582	0.0098198	0.776541
cg23507272	-0.0028185	0.002228	0.209238
cg23507317	-0.000414154	0.00273409	0.87995
cg23507472	-0.00438033	0.00747037	0.559152
cg23507521	-0.000646402	0.00777104	0.933899
cg23507649	0.00780856	0.0204804	0.703932
cg23507676	0.00262028	0.00552731	0.636644
cg23507713	0.00125972	0.00542957	0.817074
cg23507720	0.0199285	0.0130935	0.131633
cg23507744	-0.00333653	0.00334812	0.321752
cg23507752	0.00714142	0.00423644	0.095435
cg23507761	0.0230567	0.0103862	0.0290233
cg23507772	0.00416399	0.00363952	0.255719
cg23507796	-0.00417914	0.00454208	0.360068
cg23507802	-0.00476534	0.00477888	0.321449
cg23507839	0.00345841	0.00527592	0.513871
cg23507918	-0.00493488	0.00711738	0.489933
cg23507945	-0.00414925	0.00488848	0.398332
cg23507980	-0.00221534	0.00540608	0.68297
cg23508037	-0.0288394	0.0203339	0.159679
cg23508088	-0.00869857	0.00422678	0.0425858
cg23508184	-0.0132615	0.00645712	0.0429984
cg23508201	0.00703343	0.00482099	0.148189
cg23508264	0.0005953	0.00335486	0.859572
cg23508333	-0.00202131	0.00148296	0.176392
cg23508438	0.00814039	0.00368367	0.0297405
cg23508470	0.00603196	0.00717713	0.402964
cg23508534	-0.00577199	0.00494945	0.246725
cg23508540	-0.000121535	0.00223544	0.956767
cg23508591	-0.00542271	0.00619578	0.38386
cg23508607	0.00077485	0.00157996	0.625069
cg23508627	-0.00390348	0.00229485	0.0925194
cg23508667	-0.00138145	0.00141362	0.331159
cg23508687	0.000435907	0.00198645	0.826821
cg23508693	-0.00458893	0.00515213	0.375554
cg23508701	-0.00328759	0.00403488	0.417417
cg23508779	0.00909851	0.00455122	0.0487145
cg23508786	-0.00538781	0.0072048	0.456592
cg23508795	-0.00106106	0.00117798	0.370208
cg23508796	-0.00812873	0.00415145	0.0534291
cg23508811	-0.00565152	0.00696196	0.419139
cg23508813	0.00615975	0.00403883	0.130853
cg23508853	0.00155299	0.00537306	0.773243
cg23508885	0.00438295	0.00972064	0.65319
cg23508887	0.00260244	0.0109591	0.812851
cg23508908	-0.0101479	0.00753254	0.181411
cg23508931	0.00411394	0.00463811	0.377531
cg23508991	-0.0171654	0.0129079	0.187046
cg23509064	-0.00127628	0.00152224	0.404093
cg23509077	0.0160807	0.00986795	0.106804
cg23509098	0.00254378	0.00757154	0.737706
cg23509128	0.00836465	0.00648798	0.200727
cg23509134	0.000354464	0.00744827	0.962152
cg23509155	0.00521173	0.00592144	0.381205
cg23509194	0.004566	0.00668363	0.49632
cg23509204	0.00666366	0.00462481	0.153216
cg23509227	-0.00597283	0.00875784	0.497052
cg23509266	4.20703e-05	0.00304824	0.98902
cg23509272	-0.0121275	0.00539292	0.0270519
cg23509344	0.00267764	0.00332336	0.422611
cg23509369	-0.00974689	0.00647918	0.136116
cg23509403	-0.000317164	0.00593918	0.957534
cg23509486	-0.00102674	0.00363147	0.778052
cg23509526	-0.00985622	0.00914772	0.284257
cg23509550	-0.00753527	0.00954943	0.43221
cg23509564	-0.000369973	0.00110292	0.738093
cg23509574	0.00382547	0.00550713	0.489132
cg23509641	0.00306734	0.0112128	0.785073
cg23509665	0.0266261	0.0131349	0.0457104
cg23509699	0.00980702	0.0117361	0.405652
cg23509724	-0.00526027	0.0105567	0.61954
cg23509745	0.00518341	0.00303467	0.0911897
cg23509780	0.00800811	0.00629242	0.206529
cg23509861	0.010337	0.00486159	0.0363147
cg23509869	0.00742404	0.00459665	0.10991
cg23509889	0.00241204	0.00168133	0.154986
cg23509896	-0.00481765	0.00351388	0.17389
cg23509907	0.00838955	0.00618449	0.178435
cg23509922	-0.0017463	0.00471655	0.712096
cg23509969	0.00161609	0.00147561	0.276453
cg23510026	-0.013699	0.0114386	0.234323
cg23510089	0.00101809	0.00797901	0.898763
cg23510109	-0.0213521	0.0120778	0.0805869
cg23510131	-0.00464664	0.003073	0.134137
cg23510153	-0.00264665	0.00149586	0.0803444
cg23510230	0.0035657	0.00317327	0.264245
cg23510240	0.0359957	0.0194637	0.0677987
cg23510258	-0.000458368	0.00252782	0.856531
cg23510313	-0.00263352	0.00405939	0.518211
cg23510357	0.00292142	0.00329109	0.377162
cg23510372	-0.00286266	0.00924874	0.757667
cg23510396	-0.00359736	0.00816347	0.660548
cg23510407	0.00662614	0.00645536	0.307523
cg23510415	0.00105033	0.0053037	0.843478
cg23510443	0.00526388	0.00284971	0.0681227
cg23510449	-0.000115674	0.00614588	0.985027
cg23510471	-0.00191581	0.00935392	0.838196
cg23510527	-0.00340408	0.00492594	0.491373
cg23510616	-0.000674267	0.0031998	0.833597
cg23510626	0.00484225	0.00522506	0.356627
cg23510764	0.00158449	0.00527298	0.764518
cg23510807	0.00400267	0.00704471	0.571376
cg23510822	-0.000330885	0.0098807	0.973362
cg23511072	-0.00303473	0.00407812	0.458791
cg23511079	0.039648	0.0199995	0.050585
cg23511118	0.00843397	0.00630571	0.184541
cg23511151	-0.000726467	0.00631137	0.908627
cg23511172	-0.0056795	0.0052081	0.278498
cg23511179	0.00342971	0.00541436	0.528103
cg23511216	0.00117919	0.0114421	0.918155
cg23511239	-0.00529409	0.0046511	0.258143
cg23511374	0.00387428	0.00258023	0.136841
cg23511432	-0.00141175	0.00126278	0.266658
cg23511531	-0.00217201	0.00458982	0.63724
cg23511694	0.00232862	0.00650472	0.721219
cg23511765	0.0046046	0.00748064	0.539807
cg23511806	0.00452672	0.00457082	0.324748
cg23511816	0.00549218	0.00425921	0.200647
cg23511824	-0.00085822	0.00561976	0.878977
cg23511851	-0.00320214	0.00520776	0.54024
cg23511870	0.00872375	0.0116884	0.457463
cg23511871	-0.0046468	0.00427888	0.280485
cg23511885	0.0402394	0.0162164	0.01501
cg23511909	0.00026684	0.00407152	0.947896
cg23512079	-0.00348674	0.00522584	0.506403
cg23512098	-0.00614157	0.00953991	0.521414
cg23512157	0.00717822	0.0044223	0.108168
cg23512165	0.00058066	0.00170531	0.734301
cg23512194	0.000141951	0.00144438	0.921937
cg23512231	-0.00767301	0.00461671	0.10011
cg23512261	0.00123809	0.00412423	0.764742
cg23512275	-0.021009	0.00953114	0.0301465
cg23512306	0.00426998	0.00498516	0.394054
cg23512360	0.00990724	0.00619901	0.113625
cg23512499	-0.00639748	0.00690956	0.357065
cg23512508	0.0011916	0.0103496	0.908604
cg23512531	-0.0147723	0.0152169	0.334348
cg23512558	0.00269239	0.00638306	0.674209
cg23512567	0.00266608	0.00501237	0.59615
cg23512654	-0.00146962	0.00116716	0.211346
cg23512657	-0.000156554	0.0022144	0.9438
cg23512701	-0.0133855	0.0084271	0.115827
cg23512763	0.00206252	0.00391069	0.599254
cg23513000	-0.0159857	0.012443	0.2023
cg23513002	-0.0099904	0.00609933	0.105044
cg23513018	0.126149	0.0727179	0.0863237
cg23513088	0.00717845	0.00536659	0.184507
cg23513095	0.00104943	0.00376587	0.78116
cg23513124	-0.00164806	0.00388834	0.672724
cg23513139	0.00318214	0.00209451	0.132319
cg23513168	-0.00109358	0.00161764	0.500813
cg23513193	-0.0168631	0.00917036	0.0693454
cg23513203	0.00998714	0.00920262	0.280809
cg23513211	0.0134866	0.00654473	0.0423192
cg23513222	0.000278276	0.00352089	0.937186
cg23513252	-0.000343869	0.00115376	0.766382
cg23513318	0.00214031	0.00185325	0.251296
cg23513337	-0.0114873	0.0104281	0.273686
cg23513360	0.00223079	0.00518744	0.668233
cg23513363	0.0101969	0.00596164	0.0907535
cg23513443	-0.000319824	0.00229518	0.889499
cg23513444	-0.00456243	0.0126592	0.719418
cg23513447	0.00168291	0.00142678	0.241408
cg23513453	-0.00106705	0.00328303	0.745946
cg23513504	-0.000282497	0.00174077	0.871459
cg23513567	-0.000913449	0.0051861	0.860598
cg23513569	0.00479883	0.00546615	0.382406
cg23513591	-0.00643868	0.0158433	0.685449
cg23513600	-0.0120092	0.00696937	0.0884168
cg23513644	0.00110495	0.00112555	0.328971
cg23513686	-0.00104942	0.00485224	0.829279
cg23513690	-0.00138693	0.00142768	0.334014
cg23513727	0.0175029	0.00791181	0.0295686
cg23513775	0.0015851	0.00492072	0.74813
cg23513804	-0.00331999	0.00388975	0.395713
cg23513814	-0.00503246	0.00687913	0.466406
cg23513889	-0.000865714	0.00315787	0.784623
cg23513959	-0.00192747	0.00571294	0.736639
cg23513966	0.00474551	0.00538309	0.380444
cg23514107	-0.00223458	0.00758632	0.769036
cg23514110	-0.00208569	0.00917199	0.820648
cg23514118	0.00199767	0.00291487	0.494954
cg23514135	-0.00551556	0.00552647	0.321035
cg23514174	-0.0106432	0.00503181	0.037274
cg23514211	-0.00296857	0.00551282	0.591618
cg23514324	0.00800098	0.00545497	0.146054
cg23514340	0.0023696	0.00586479	0.687176
cg23514374	-0.00285351	0.00637289	0.655441
cg23514375	0.00547142	0.00360137	0.132323
cg23514400	-0.00153834	0.00547412	0.779362
cg23514410	0.0071999	0.00662326	0.280012
cg23514417	-0.00819509	0.00440357	0.06612
cg23514429	-0.00145373	0.00195545	0.459229
cg23514529	-0.0113103	0.00792009	0.156857
cg23514532	-0.00665626	0.00392711	0.0936611
cg23514537	0.0496509	0.0194726	0.0125305
cg23514543	-0.00630092	0.00898718	0.485111
cg23514562	-0.00315137	0.00802662	0.695564
cg23514619	0.00759204	0.00763528	0.322816
cg23514621	-0.00437679	0.00481857	0.36622
cg23514653	0.00312717	0.00353705	0.37907
cg23514672	-0.00352559	0.00368805	0.341747
cg23514673	0.0036267	0.0070884	0.6102
cg23514765	-0.00269624	0.0110471	0.807752
cg23514860	0.0107749	0.00874598	0.221273
cg23514877	0.00541031	0.00691058	0.43581
cg23514936	0.00510407	0.00465801	0.276206
cg23515027	-0.000899358	0.00178145	0.614943
cg23515090	-0.00295064	0.00337793	0.384792
cg23515125	-0.00270719	0.0022069	0.223247
cg23515223	0.00484429	0.0163929	0.768307
cg23515255	0.00363399	0.00221762	0.104891
cg23515269	0.0228894	0.0167907	0.176332
cg23515325	0.000613043	0.0029529	0.836021
cg23515330	-0.00506027	0.00839408	0.548185
cg23515340	0.0150073	0.0103779	0.151748
cg23515411	-0.00136045	0.00960927	0.887742
cg23515420	0.00121827	0.00717207	0.865512
cg23515460	0.00481094	0.00665587	0.471734
cg23515536	-0.00403906	0.00373991	0.283132
cg23515556	0.00166315	0.00292942	0.571674
cg23515619	0.00101037	0.00445275	0.821026
cg23515644	0.0142516	0.00735905	0.0560394
cg23515651	-0.0249887	0.0109285	0.0246494
cg23515686	0.00340565	0.00368996	0.358586
cg23515702	0.0154767	0.00828925	0.0652581
cg23515797	-0.0177878	0.0128824	0.170883
cg23515822	-0.00777912	0.00407425	0.0595145
cg23515853	-0.0391909	0.0194491	0.0469863
cg23515884	-0.00123016	0.00682446	0.857369
cg23515921	-0.00237879	0.00377556	0.530314
cg23515942	0.00137918	0.00146659	0.349613
cg23515952	0.00213156	0.0043012	0.621444
cg23516001	-0.000255726	0.00135152	0.850366
cg23516002	-0.00160024	0.00151752	0.294567
cg23516026	0.00200773	0.00482679	0.678467
cg23516106	0.00198847	0.00414143	0.632332
cg23516121	-0.00172206	0.00597779	0.773974
cg23516227	0.000969211	0.00826567	0.906926
cg23516261	0.0170749	0.0118124	0.151906
cg23516283	-0.00179692	0.0065921	0.785817
cg23516310	-0.00166184	0.00444088	0.709156
cg23516342	0.00195704	0.0140016	0.889162
cg23516370	0.0170122	0.0101213	0.096383
cg23516372	-0.00863114	0.0125846	0.494632
cg23516425	-0.00182183	0.00451714	0.687706
cg23516454	0.0166272	0.013591	0.224483
cg23516463	0.00848779	0.00730647	0.248542
cg23516537	0.00391952	0.00651706	0.549121
cg23516558	-0.00011585	0.0044738	0.9794
cg23516560	0.00631083	0.00928499	0.498511
cg23516565	-0.00381777	0.00340298	0.264997
cg23516589	-0.00955855	0.00760643	0.212247
cg23516593	0.00131701	0.0036992	0.722683
cg23516613	-0.000499883	0.00129625	0.700706
cg23516621	0.00684488	0.00723386	0.346653
cg23516630	0.00175752	0.00569321	0.758285
cg23516634	-0.00622594	0.00398783	0.122099
cg23516660	-0.000669101	0.00127902	0.602209
cg23516680	0.00459978	0.00334478	0.172597
cg23516686	0.00178726	0.00133983	0.185704
cg23516715	-0.00850142	0.0120215	0.481341
cg23516759	0.00192157	0.0060374	0.751037
cg23516770	0.00688224	0.00633968	0.280662
cg23516812	-0.00221011	0.00610146	0.718061
cg23516824	0.0089682	0.00629403	0.157771
cg23516848	-0.0240057	0.0149144	0.111115
cg23516852	-0.000236053	0.00196421	0.90462
cg23516854	-3.15851e-05	0.00616439	0.995924
cg23516868	-0.00957838	0.0104469	0.361747
cg23516931	0.000667468	0.00148182	0.653514
cg23516949	0.000914494	0.00196679	0.643116
cg23516953	-0.00656095	0.00665234	0.32674
cg23516981	-0.000594519	0.00576238	0.918064
cg23517006	0.000725352	0.00463986	0.876135
cg23517013	0.0131158	0.0124692	0.295776
cg23517035	-0.0060087	0.00645431	0.354451
cg23517074	-0.0122903	0.0107862	0.257642
cg23517113	-0.00283276	0.0123385	0.818952
cg23517115	0.0171318	0.0515467	0.74042
cg23517116	-0.0298037	0.00959008	0.00254672
cg23517124	-0.00161338	0.00114008	0.160595
cg23517148	-0.0013231	0.00504929	0.793912
cg23517183	0.0134256	0.00717342	0.0646251
cg23517199	-0.00287049	0.00497045	0.565086
cg23517208	0.0136374	0.0107635	0.208533
cg23517251	-0.00561165	0.00348058	0.110524
cg23517279	-0.00465846	0.0118919	0.696213
cg23517298	-0.000106189	0.0015462	0.945404
cg23517300	0.000304989	0.00557008	0.956459
cg23517301	-0.00668628	0.0143903	0.643352
cg23517345	0.0162301	0.00619285	0.0103526
cg23517419	0.0023537	0.00381494	0.538866
cg23517434	0.00127204	0.00188291	0.501106
cg23517469	0.0015114	0.00199635	0.451048
cg23517548	-0.00392562	0.00177829	0.0299091
cg23517572	-0.000361123	0.00761222	0.962271
cg23517596	1.12442e-05	0.00358501	0.997505
cg23517600	-0.00558246	0.00420699	0.187998
cg23517605	0.00119603	0.00301384	0.692453
cg23517607	-0.00429506	0.00339156	0.208751
cg23517677	0.00197691	0.00645716	0.760216
cg23517697	-0.000766483	0.0026279	0.771232
cg23517743	-0.0122784	0.0139394	0.380831
cg23517752	0.00170718	0.00528168	0.747299
cg23517797	0.0100238	0.00505218	0.050401
cg23517936	0.0127133	0.0152866	0.407877
cg23517944	-0.000744851	0.00535681	0.889734
cg23517954	0.00386076	0.00505669	0.447234
cg23517982	0.0014954	0.0039626	0.706812
cg23517999	0.00267319	0.00573328	0.642196
cg23518000	0.00637353	0.00790095	0.422051
cg23518034	-0.00758907	0.0080412	0.347899
cg23518037	0.00787421	0.00602484	0.194671
cg23518039	-0.000559509	0.00545242	0.918503
cg23518166	-0.00331149	0.00365351	0.367235
cg23518214	0.00188446	0.00606572	0.756792
cg23518220	4.40108e-05	0.00186637	0.981241
cg23518228	0.00237261	0.00507747	0.641467
cg23518257	0.00141915	0.00201872	0.483936
cg23518277	-0.0242356	0.0124492	0.054789
cg23518302	0.01432	0.00884904	0.109228
cg23518341	0.00224698	0.00305828	0.464487
cg23518356	0.00105816	0.00335466	0.753191
cg23518439	0.00482053	0.0103935	0.643949
cg23518452	0.000329079	0.0065415	0.959994
cg23518497	0.0155919	0.00653322	0.0191748
cg23518532	0.000868517	0.00520407	0.867842
cg23518541	-0.00109473	0.00955435	0.909043
cg23518547	0.00548603	0.00356194	0.127145
cg23518556	-0.00161473	0.010154	0.874019
cg23518615	0.00265992	0.00616908	0.667412
cg23518633	0.00638861	0.0100931	0.528414
cg23518655	0.00790745	0.00676717	0.245797
cg23518678	-0.00921002	0.0113352	0.418716
cg23518699	-0.0023824	0.00160865	0.142221
cg23518740	-0.0119861	0.00763066	0.119863
cg23518762	-0.00542236	0.00486558	0.268163
cg23518791	-0.00129334	0.00211043	0.541584
cg23518805	0.000222115	0.00337827	0.947729
cg23518838	-0.00374632	0.00426839	0.382529
cg23518972	0.0053531	0.00383853	0.166696
cg23518986	0.000966151	0.00535099	0.857136
cg23518987	-0.00394837	0.00372054	0.29152
cg23519022	-0.00934472	0.0121145	0.442581
cg23519060	0.00176526	0.00374396	0.638466
cg23519086	-0.00564998	0.0034556	0.105658
cg23519155	0.00600217	0.00315582	0.060488
cg23519229	0.0461898	0.0149649	0.00271603
cg23519258	0.00703724	0.00571286	0.221334
cg23519269	0.000260653	0.00190089	0.891252
cg23519302	0.00350496	0.00407442	0.392024
cg23519308	-0.000730007	0.00173408	0.67481
cg23519320	-0.0032755	0.0043584	0.454357
cg23519325	-0.0040382	0.00496693	0.418427
cg23519329	0.01524	0.00875733	0.0853491
cg23519397	-0.00247741	0.00364151	0.498105
cg23519421	0.00304928	0.00435498	0.485681
cg23519441	-0.00131813	0.00675066	0.845645
cg23519522	-0.00203323	0.00574907	0.724447
cg23519572	0.0127581	0.00947999	0.181866
cg23519626	0.00783507	0.00562988	0.167563
cg23519631	-0.0024588	0.00611557	0.688629
cg23519637	-0.006066	0.0117248	0.606215
cg23519671	0.0146548	0.00916319	0.113376
cg23519673	-0.00408808	0.00997217	0.682851
cg23519755	0.0269853	0.013348	0.0462828
cg23519769	0.00468814	0.00402228	0.246985
cg23519784	0.00150495	0.00150345	0.319604
cg23519794	-0.0115496	0.00633306	0.0716308
cg23519812	-0.00403539	0.00532922	0.450964
cg23519814	0.0020424	0.00657322	0.756761
cg23519930	0.00412244	0.00176001	0.021449
cg23519943	-0.00272922	0.00682217	0.690099
cg23519967	0.00237292	0.0122665	0.847059
cg23519969	0.00201207	0.00332674	0.546874
cg23520084	0.0037342	0.00419691	0.376055
cg23520090	-0.00326984	0.00162053	0.046698
cg23520096	0.0124336	0.00646093	0.0575701
cg23520119	-0.00943036	0.00550455	0.0902383
cg23520229	-0.00573806	0.00461233	0.216815
cg23520245	0.00109596	0.0022476	0.627049
cg23520255	-0.0188758	0.0129163	0.147512
cg23520260	-0.00013604	0.00253857	0.957385
cg23520270	0.0205716	0.00819818	0.0139499
cg23520358	0.00570529	0.00996627	0.568487
cg23520362	0.0269692	0.0141823	0.0605318
cg23520407	0.0146169	0.0108349	0.180821
cg23520422	-0.00966863	0.00601274	0.111453
cg23520428	-0.01128	0.0135063	0.405911
cg23520458	-0.00414768	0.00371004	0.266662
cg23520478	-0.00552875	0.00626294	0.379792
cg23520521	0.00645986	0.0056425	0.255408
cg23520572	-0.00136674	0.00140138	0.332126
cg23520574	0.00196319	0.00823801	0.812202
cg23520613	0.000748738	0.00345869	0.82912
cg23520641	-0.00617507	0.00463861	0.186591
cg23520688	-0.0113807	0.0117054	0.333616
cg23520757	0.00318168	0.00749582	0.672277
cg23520820	0.00188939	0.000970279	0.0547282
cg23520889	0.000204264	0.00333495	0.951301
cg23520930	0.000103737	0.00211196	0.960937
cg23520948	0.00335933	0.00258447	0.197099
cg23520976	0.00565496	0.0118311	0.633866
cg23521069	-0.000826578	0.00127433	0.51828
cg23521101	0.000192828	0.00144574	0.894204
cg23521126	0.00105787	0.00782585	0.892785
cg23521138	-0.00259296	0.00561165	0.645187
cg23521140	-0.00125254	0.00336736	0.710824
cg23521163	0.0108925	0.00690398	0.118262
cg23521214	-0.00785608	0.00850602	0.358254
cg23521230	0.0072817	0.00342776	0.0364796
cg23521253	0.00462143	0.00497847	0.355829
cg23521262	0.00159028	0.00669928	0.812919
cg23521281	0.000128785	0.00102678	0.900476
cg23521294	-0.00630542	0.00727003	0.388154
cg23521338	0.00341602	0.00370774	0.35943
cg23521371	-0.000286788	0.00321081	0.929033
cg23521417	0.0155284	0.010806	0.154298
cg23521444	0.00249378	0.00192852	0.199398
cg23521457	-0.00120524	0.00348145	0.730036
cg23521468	0.000629071	0.0036799	0.864662
cg23521476	-0.00276372	0.00415634	0.507847
cg23521507	-0.000627279	0.00816967	0.938974
cg23521589	0.00374469	0.00217036	0.0880095
cg23521634	-0.005901	0.00300932	0.0530887
cg23521666	-0.00507391	0.003304	0.128244
cg23521742	-0.00129434	0.001199	0.283338
cg23521817	0.033248	0.00884294	0.0003074
cg23521835	-0.00136263	0.0013099	0.301104
cg23521856	0.00371545	0.00297042	0.214355
cg23521905	0.00995134	0.0215478	0.645359
cg23521913	0.00181289	0.00347617	0.60333
cg23521916	-0.0027766	0.00110475	0.0138021
cg23521919	0.00479849	0.00679517	0.481974
cg23521964	-0.00167806	0.00154964	0.281859
cg23521973	0.00664727	0.00784806	0.399322
cg23521980	0.00369079	0.00408424	0.368669
cg23522118	-0.00439166	0.00576862	0.448536
cg23522194	0.00317365	0.00437822	0.470476
cg23522223	-0.000971281	0.00510968	0.849684
cg23522245	0.00233285	0.00304475	0.445639
cg23522427	0.00171148	0.00210148	0.41763
cg23522475	0.00457666	0.00259058	0.0807927
cg23522485	0.00184185	0.00263713	0.486771
cg23522508	-0.000685933	0.00223249	0.759387
cg23522522	0.0118113	0.0106631	0.271051
cg23522601	-0.00309944	0.00375136	0.41094
cg23522611	0.00624219	0.00605687	0.305587
cg23522817	-0.000179988	0.00236803	0.939587
cg23522832	0.00177512	0.0017225	0.305609
cg23522840	0.00348548	0.00359808	0.335377
cg23522852	-0.0011769	0.00125236	0.349948
cg23522862	-0.00181877	0.0016626	0.277004
cg23522872	-0.0028826	0.0173215	0.868215
cg23522895	-0.00061427	0.00495124	0.901551
cg23522915	-0.0123681	0.00993364	0.216449
cg23522962	-0.00322895	0.00463789	0.488152
cg23522965	-0.0025157	0.00441191	0.570008
cg23522981	-0.00097015	0.00717196	0.892711
cg23523014	-0.00218231	0.0047107	0.64433
cg23523019	0.00154431	0.0013887	0.269178
cg23523057	0.0067096	0.0038364	0.08383
cg23523093	-0.00461336	0.00328881	0.164252
cg23523137	0.00810379	0.00627866	0.200232
cg23523139	-0.00520847	0.00473767	0.274638
cg23523215	0.00624417	0.00743735	0.403451
cg23523251	-0.000577694	0.00406055	0.887196
cg23523282	0.00584941	0.00540679	0.282303
cg23523359	0.00960353	0.00479206	0.0481752
cg23523364	0.014598	0.00624584	0.0217228
cg23523368	0.00759037	0.00591868	0.203094
cg23523388	-0.0133907	0.00565112	0.0200211
cg23523428	0.00253651	0.00448763	0.573377
cg23523434	-0.00416358	0.00405521	0.307397
cg23523480	-0.011172	0.00684739	0.106383
cg23523522	0.00335717	0.00600919	0.57782
cg23523526	-0.0170146	0.00721518	0.0206073
cg23523534	-0.00354739	0.00296819	0.235282
cg23523535	-0.00655811	0.00477439	0.173095
cg23523548	-0.0355669	0.0176046	0.0464269
cg23523558	0.00230975	0.00421214	0.584852
cg23523619	-0.00709493	0.00691337	0.307613
cg23523623	0.0064191	0.00597798	0.285886
cg23523648	-0.00251799	0.00134465	0.0644832
cg23523668	0.0229087	0.0133942	0.090767
cg23523711	0.0322272	0.0247007	0.195434
cg23523728	0.00366971	0.0114723	0.749829
cg23523733	-0.00222483	0.00495903	0.654805
cg23523755	0.00385876	0.0106312	0.717511
cg23523765	0.00183699	0.00154449	0.237524
cg23523780	-0.00197806	0.00425247	0.642982
cg23523811	0.00751739	0.00478193	0.119571
cg23523873	-0.00681429	0.00522726	0.195807
cg23523922	0.00367103	0.00880478	0.677752
cg23523937	-0.000341127	0.00549502	0.950642
cg23523941	0.0118125	0.00719159	0.104087
cg23523975	-0.00944175	0.00727987	0.198072
cg23524021	0.0252591	0.0139115	0.0728615
cg23524037	0.00258123	0.00675201	0.703178
cg23524047	-0.0122808	0.00643414	0.0595978
cg23524048	0.00693318	0.00548751	0.209804
cg23524184	-0.00636005	0.00345179	0.0688025
cg23524191	-0.00149668	0.00584501	0.798508
cg23524195	-0.00102158	0.00228392	0.655775
cg23524221	-0.00767497	0.0139172	0.582724
cg23524283	0.00667854	0.0036245	0.0687918
cg23524290	-0.0091909	0.0108828	0.400687
cg23524294	-0.00220298	0.00224837	0.329896
cg23524298	0.00878561	0.00669149	0.192652
cg23524300	0.010159	0.00581931	0.0843875
cg23524354	0.00246555	0.00457358	0.591204
cg23524436	0.00360442	0.00183549	0.0527536
cg23524474	0.00849226	0.00522611	0.107787
cg23524510	-0.00278051	0.00724371	0.702025
cg23524537	0.00568886	0.00587906	0.335903
cg23524559	-0.00050115	0.00773559	0.948494
cg23524630	-0.00353882	0.00493156	0.474934
cg23524667	-0.00183031	0.00489716	0.7095
cg23524699	0.000207864	0.00402355	0.958917
cg23524709	0.000858444	0.00156036	0.583622
cg23524735	0.000944804	0.00453861	0.835582
cg23524741	0.00255834	0.00371858	0.49329
cg23524765	0.00252208	0.00357061	0.481861
cg23524840	-0.0320538	0.0115749	0.00686647
cg23524909	0.00351631	0.00427446	0.412966
cg23524939	-0.0120714	0.009544	0.209317
cg23524952	-0.000333115	0.0027334	0.903284
cg23525051	0.00213285	0.00403474	0.598415
cg23525112	-0.000504926	0.00470094	0.914711
cg23525180	-0.00313356	0.00137756	0.0253821
cg23525200	0.00246243	0.00677096	0.716983
cg23525241	-0.000751968	0.00142204	0.598295
cg23525243	0.00243187	0.00114154	0.0359665
cg23525355	0.000169459	0.00223425	0.939716
cg23525358	-0.00357575	0.00414638	0.390849
cg23525360	-0.00492333	0.00383809	0.202985
cg23525377	-0.00519474	0.00453591	0.255247
cg23525438	-0.00304723	0.0116963	0.795072
cg23525477	0.00977784	0.00739819	0.189749
cg23525492	-0.00176796	0.00150855	0.244413
cg23525500	0.0240404	0.0148021	0.107968
cg23525507	-0.00516035	0.00409325	0.210788
cg23525514	-0.00089708	0.00257506	0.728402
cg23525532	-0.00269649	0.00373372	0.472108
cg23525541	-0.00266331	0.00311393	0.39474
cg23525596	-0.00259799	0.00533264	0.627351
cg23525680	0.00969859	0.0120797	0.424228
cg23525708	0.0018159	0.00252136	0.473328
cg23525758	0.00121162	0.00341899	0.723913
cg23525799	-0.000590323	0.0116619	0.959745
cg23525811	0.0017747	0.00389994	0.6502
cg23525853	0.00128513	0.00172182	0.457451
cg23525905	-0.000168432	0.00164456	0.91866
cg23525910	-0.00233269	0.00505326	0.645505
cg23525965	0.000822058	0.0145108	0.954953
cg23526052	0.03458	0.01637	0.0375179
cg23526055	-0.00046491	0.00131275	0.724083
cg23526071	-0.00389235	0.00398454	0.331345
cg23526087	-0.00878707	0.00541231	0.108093
cg23526104	0.000273283	0.00288379	0.924719
cg23526131	0.00196611	0.00336121	0.560102
cg23526135	0.00204083	0.00381636	0.594181
cg23526139	-0.00487551	0.00451433	0.283124
cg23526147	-0.00943663	0.00430429	0.0310219
cg23526164	0.00623482	0.00578508	0.284128
cg23526194	0.000944644	0.00596815	0.874602
cg23526205	0.0103668	0.00533356	0.0551646
cg23526270	-0.00329455	0.0046492	0.480451
cg23526282	-0.00340264	0.0060248	0.573683
cg23526298	-0.0109639	0.00547967	0.0485283
cg23526353	-0.000498548	0.000969749	0.608485
cg23526389	-0.00621104	0.00903342	0.493557
cg23526403	0.00248723	0.00332241	0.456104
cg23526414	0.00624744	0.0103808	0.548856
cg23526435	-0.00148077	0.00473828	0.7554
cg23526474	-0.00924295	0.007777	0.237872
cg23526504	-0.000505167	0.00286483	0.860441
cg23526518	0.000686995	0.00538172	0.898718
cg23526586	0.00628587	0.00449405	0.165455
cg23526669	-0.00200772	0.00829616	0.809345
cg23526676	-0.00340359	0.009075	0.708535
cg23526712	0.00214534	0.00644061	0.739863
cg23526824	0.008635	0.00446674	0.0564669
cg23526861	0.00226936	0.00234975	0.336828
cg23526879	-0.00482411	0.00349182	0.170648
cg23526929	-0.019568	0.0163016	0.233253
cg23526940	-0.00435501	0.00811337	0.592797
cg23526960	0.00410586	0.00527203	0.43821
cg23526972	-0.00201391	0.0040626	0.621342
cg23526973	-0.000710036	0.00217806	0.745211
cg23526980	0.00845419	0.00901337	0.350861
cg23527115	0.0028444	0.00325023	0.383908
cg23527183	-0.0102163	0.0101923	0.318955
cg23527194	-0.0143562	0.0101787	0.161983
cg23527226	-0.0029151	0.00365069	0.426751
cg23527254	0.0126825	0.00688487	0.0688692
cg23527334	-0.00255499	0.00436898	0.560195
cg23527366	-0.00454004	0.00820316	0.581375
cg23527373	0.00335893	0.00845213	0.692041
cg23527385	0.00676474	0.00740422	0.363435
cg23527387	-0.00179932	0.0227991	0.937277
cg23527409	-0.0015434	0.00510744	0.763232
cg23527415	0.000328943	0.00774823	0.966234
cg23527418	0.0122808	0.0105374	0.24702
cg23527468	-0.00847162	0.00761656	0.269089
cg23527512	0.000118424	0.00392737	0.976014
cg23527517	-0.00429194	0.00794169	0.59028
cg23527532	0.00344594	0.00320889	0.28585
cg23527612	0.00167176	0.00585365	0.775869
cg23527621	-0.000781008	0.00328832	0.81282
cg23527624	-0.000236983	0.00407522	0.953761
cg23527902	0.00144058	0.00881934	0.870627
cg23527920	-0.0065695	0.00639852	0.307397
cg23527945	-0.00035728	0.00503476	0.94359
cg23527974	-0.00408395	0.00590445	0.490985
cg23527984	-0.00359184	0.0017257	0.0403373
cg23528025	-0.00173586	0.00596966	0.771912
cg23528034	0.000766508	0.00275009	0.781121
cg23528037	-0.00159072	0.00644729	0.8057
cg23528104	0.00202634	0.00140087	0.151632
cg23528105	-0.00240648	0.00892538	0.788089
cg23528142	0.00191981	0.00140946	0.176687
cg23528164	0.00686918	0.00599731	0.255194
cg23528203	0.00305349	0.00409898	0.458318
cg23528206	0.00185082	0.0057186	0.74698
cg23528237	0.0140033	0.00920055	0.131633
cg23528245	-0.0116824	0.0127869	0.36344
cg23528247	-0.00552367	0.00397498	0.168193
cg23528288	-0.00633099	0.0098097	0.520379
cg23528297	-0.00157718	0.00623279	0.80083
cg23528353	0.00353619	0.00771951	0.648034
cg23528400	0.00112947	0.00211899	0.595379
cg23528448	-0.00524626	0.00924331	0.571787
cg23528488	0.0139746	0.0196844	0.479643
cg23528492	-0.00122113	0.00853828	0.886606
cg23528513	-0.000309967	0.00148486	0.83513
cg23528617	-0.00109677	0.00214105	0.60977
cg23528625	0.00338368	0.002281	0.141576
cg23528652	0.00519903	0.00204902	0.0129527
cg23528705	-0.00671559	0.00473666	0.159824
cg23528708	-0.00178036	0.00138788	0.202973
cg23528715	0.00121833	0.00381174	0.750017
cg23528723	0.0063844	0.00974608	0.514149
cg23528741	0.000670824	0.00165287	0.685847
cg23528751	0.00190775	0.0019112	0.320952
cg23528763	0.0227256	0.0123732	0.0696723
cg23528787	0.0103242	0.00613706	0.0961008
cg23528791	0.00152087	0.00597904	0.799812
cg23528795	-0.0120907	0.00881156	0.173548
cg23528918	0.00057169	0.00102381	0.578008
cg23528933	-0.00601596	0.00648335	0.356022
cg23528975	0.0189793	0.0117159	0.108861
cg23528992	-0.00548489	0.00470332	0.246732
cg23529010	0.00391771	0.00391671	0.319961
cg23529037	0.00157338	0.00266441	0.556375
cg23529129	-0.00284388	0.00341565	0.407348
cg23529138	0.000321865	0.00222056	0.885087
cg23529139	8.50697e-05	0.00160492	0.957849
cg23529231	0.00594868	0.00351786	0.0944177
cg23529249	-0.00320414	0.00390499	0.41416
cg23529259	-0.00377477	0.00374713	0.316548
cg23529269	-0.000676598	0.00760182	0.929283
cg23529278	-0.00425469	0.00451781	0.348924
cg23529373	-0.00623406	0.00421848	0.143073
cg23529390	-0.00387192	0.00444727	0.386353
cg23529405	-0.0265616	0.0124053	0.0350585
cg23529513	-0.00283539	0.00345383	0.413924
cg23529561	-0.0019412	0.00189138	0.307576
cg23529609	-0.00846238	0.00321777	0.0100994
cg23529648	-0.000440412	0.00444349	0.921276
cg23529669	-0.000836844	0.00650947	0.898004
cg23529677	0.00130385	0.00349652	0.710131
cg23529699	0.00606717	0.00423431	0.155482
cg23529720	-0.010129	0.00605151	0.0977606
cg23529740	-0.00401235	0.00403625	0.322942
cg23529754	-0.000747102	0.00508442	0.88352
cg23529755	0.0223978	0.010184	0.030508
cg23529822	-0.000505583	0.00467554	0.914139
cg23529896	-0.00427509	0.00422365	0.31426
cg23529936	-0.00774145	0.00594856	0.196557
cg23530031	-0.0044611	0.00274951	0.108313
cg23530053	-0.0013099	0.00140132	0.352499
cg23530064	-0.00703596	0.00684482	0.306834
cg23530105	0.000565839	0.00104495	0.589548
cg23530108	-0.000181556	0.00408144	0.964621
cg23530133	0.0104366	0.00462908	0.0266712
cg23530172	-0.00245765	0.00429051	0.56825
cg23530232	-0.0319796	0.0155102	0.042207
cg23530241	-0.00944343	0.00759228	0.216907
cg23530245	-0.00589039	0.00336723	0.0837613
cg23530263	-0.00219906	0.00279311	0.433235
cg23530266	-0.0171793	0.0168054	0.309499
cg23530268	0.0326248	0.0183778	0.0793584
cg23530288	0.000397329	0.00127254	0.75561
cg23530330	0.00437861	0.0042171	0.302008
cg23530333	-0.0239912	0.0166284	0.152672
cg23530350	-0.00117428	0.00395853	0.767444
cg23530448	-0.0013297	0.00519634	0.798639
cg23530463	-0.00443091	0.00505292	0.382956
cg23530473	-0.00525447	0.00810339	0.518416
cg23530486	0.012979	0.00612563	0.0369574
cg23530509	-0.0050737	0.00500035	0.313077
cg23530511	9.83131e-05	0.00884521	0.991157
cg23530543	-0.0130553	0.0114731	0.258286
cg23530553	0.00386624	0.00654646	0.556329
cg23530561	0.01174	0.00781081	0.136448
cg23530586	-0.00499893	0.00794242	0.530739
cg23530596	-0.00130873	0.00438288	0.765958
cg23530619	0.0024265	0.00514262	0.638222
cg23530683	-0.00777847	0.0105221	0.461747
cg23530707	-0.00277134	0.00538422	0.608057
cg23530721	0.00526648	0.00303481	0.0862178
cg23530834	-0.0163454	0.00821137	0.0496653
cg23530850	0.000153287	0.00164283	0.925874
cg23530876	-0.0111003	0.0166956	0.507895
cg23530906	-0.0108507	0.0125361	0.389114
cg23530916	-0.0225489	0.014192	0.115722
cg23530917	-0.00347482	0.00341061	0.31111
cg23530972	-0.00830102	0.00940821	0.380037
cg23530975	0.00309924	0.00788913	0.695392
cg23530981	-0.00833887	0.0120327	0.490145
cg23531049	-0.00935792	0.00628652	0.140217
cg23531127	0.0130913	0.00831198	0.118887
cg23531130	0.0115974	0.00724701	0.113157
cg23531150	-0.00277589	0.00586974	0.637458
cg23531154	-0.00332999	0.00313846	0.291614
cg23531257	0.0195022	0.0132777	0.145497
cg23531285	0.00537596	0.00699552	0.444279
cg23531317	-0.00267747	0.00614433	0.664088
cg23531340	0.00224637	0.00572557	0.695766
cg23531352	-0.00768856	0.00448125	0.0897733
cg23531459	0.00254684	0.00326764	0.437851
cg23531468	0.00658928	0.00661989	0.322314
cg23531488	-0.000793545	0.00153048	0.60543
cg23531521	-0.00416397	0.00388255	0.286469
cg23531585	-0.0105074	0.0104932	0.319431
cg23531592	0.00475298	0.0019191	0.0151963
cg23531640	-0.00110218	0.00161001	0.495428
cg23531683	-0.0022375	0.00357798	0.533376
cg23531697	0.0116251	0.0176922	0.512867
cg23531718	0.00048151	0.00630988	0.939347
cg23531734	-0.00534754	0.00498	0.28588
cg23531748	0.000867472	0.00402508	0.829869
cg23531772	0.00174334	0.00693175	0.80202
cg23531792	-0.000911946	0.00390758	0.816016
cg23531828	0.0130878	0.010584	0.219575
cg23531873	-0.00333328	0.00220571	0.134361
cg23531897	0.0030934	0.00348517	0.377208
cg23531968	-0.00199416	0.00937276	0.832011
cg23531986	-0.00636914	0.00519581	0.223574
cg23532031	-0.00165075	0.00309966	0.595697
cg23532061	0.00256988	0.00359045	0.476059
cg23532110	-0.00275097	0.00288891	0.343607
cg23532119	0.0179393	0.00844378	0.0364605
cg23532123	-0.00305602	0.0067811	0.65335
cg23532138	-0.000287908	0.00437496	0.947682
cg23532300	0.00432987	0.00211242	0.0434025
cg23532322	0.00340722	0.00494597	0.492727
cg23532454	-0.00822668	0.0122215	0.502647
cg23532469	0.0109405	0.0194351	0.574934
cg23532626	-0.00135007	0.0108874	0.901599
cg23532648	-0.007839	0.0101402	0.441582
cg23532679	-0.00120812	0.00574588	0.833957
cg23532713	0.00108743	0.0013849	0.434467
cg23532728	0.00103598	0.00302274	0.73263
cg23532765	0.00108123	0.00246164	0.661582
cg23532811	-0.00311687	0.00499429	0.534203
cg23532828	-0.00275542	0.00433375	0.526573
cg23532832	-0.0253535	0.0147312	0.088791
cg23532855	-0.000212913	0.00474487	0.964312
cg23532907	-0.00239171	0.0063344	0.706666
cg23532924	0.00692255	0.00671789	0.305648
cg23532927	0.0106488	0.00925167	0.252878
cg23532972	0.00194785	0.00772115	0.801424
cg23532980	0.000901215	0.00622409	0.885208
cg23532985	-0.000776511	0.00327846	0.813328
cg23533000	0.00543484	0.00739795	0.464533
cg23533073	0.000713374	0.00101766	0.485179
cg23533100	0.00030193	0.00233826	0.897556
cg23533139	0.0012391	0.00150818	0.413557
cg23533153	-0.00596228	0.00540914	0.273389
cg23533154	0.00859121	0.0051595	0.0994851
cg23533179	0.00478361	0.00845245	0.572889
cg23533198	-0.00351619	0.00311593	0.26223
cg23533217	-0.000808886	0.00358397	0.821967
cg23533254	-0.000655813	0.00221003	0.76737
cg23533267	0.000617659	0.00245799	0.802186
cg23533270	0.0104003	0.00793668	0.193508
cg23533275	0.00686526	0.00908097	0.451688
cg23533285	0.00192503	0.00681152	0.778144
cg23533360	0.00158241	0.00457038	0.730005
cg23533419	0.00659674	0.00971958	0.499125
cg23533502	0.00277024	0.0056595	0.62573
cg23533513	0.00731337	0.0131822	0.580462
cg23533601	-0.00654335	0.00414641	0.118178
cg23533683	0.0117875	0.00823988	0.156143
cg23533703	-0.0021645	0.00223131	0.334706
cg23533734	0.00226438	0.00511568	0.659128
cg23533824	-0.00432186	0.00913588	0.637352
cg23533860	-0.00467799	0.0037031	0.209869
cg23533926	-0.000609831	0.00549749	0.911928
cg23533927	-0.000166962	0.00391088	0.966045
cg23534142	0.0116076	0.0125045	0.355836
cg23534210	-0.00490613	0.0114222	0.668603
cg23534216	0.0123981	0.00698501	0.0794029
cg23534241	0.00402459	0.00796754	0.61475
cg23534245	0.00187995	0.00384898	0.626474
cg23534286	-0.0006766	0.00220525	0.759719
cg23534301	-0.000572642	0.0076851	0.940773
cg23534341	-0.00636536	0.00378357	0.0960832
cg23534345	-0.0112272	0.00482837	0.0223854
cg23534399	0.000489437	0.00132105	0.711916
cg23534492	0.00399487	0.00848684	0.639023
cg23534593	8.94305e-05	0.00697352	0.989797
cg23534623	-0.00248558	0.00459748	0.590137
cg23534651	0.003119	0.00870771	0.72107
cg23534709	-0.00480493	0.00518609	0.356748
cg23534766	-0.00912121	0.0128491	0.479683
cg23534802	0.00440308	0.00732441	0.549303
cg23534804	-0.00614864	0.00420301	0.147094
cg23534822	0.00973364	0.00603261	0.110257
cg23534952	-0.0030259	0.00744727	0.685512
cg23534983	-0.00352358	0.00377854	0.353646
cg23535117	-0.001861	0.00892011	0.835225
cg23535137	0.00128021	0.00227259	0.574661
cg23535166	0.0112334	0.0081507	0.171673
cg23535170	-0.00232979	0.00785294	0.76742
cg23535171	0.00436499	0.00711882	0.541369
cg23535194	-0.00169495	0.00468667	0.718488
cg23535202	0.00721895	0.00629082	0.254306
cg23535261	0.00268308	0.00510889	0.600796
cg23535310	-0.00957346	0.00878267	0.278706
cg23535322	0.00153443	0.00131537	0.246585
cg23535362	-0.00290733	0.0023549	0.220307
cg23535429	0.00489479	0.0044223	0.271414
cg23535449	0.0137133	0.0125005	0.275659
cg23535451	0.003374	0.00563552	0.550927
cg23535526	0.00306974	0.00222828	0.171852
cg23535535	-0.00014225	0.00502038	0.97746
cg23535768	0.00334372	0.00140099	0.0191688
cg23535784	0.000980272	0.00690811	0.887486
cg23535795	-0.000656315	0.00378353	0.862688
cg23535804	0.00487346	0.0125397	0.698491
cg23535882	-0.00699756	0.00662934	0.294099
cg23535917	0.000831373	0.00551179	0.880455
cg23536004	-0.0155289	0.00770467	0.0469374
cg23536015	0.00115096	0.00183352	0.531824
cg23536057	0.00424618	0.00284347	0.138974
cg23536106	0.00370346	0.00427355	0.388546
cg23536107	0.0023752	0.00451831	0.600445
cg23536138	-0.0182078	0.00858953	0.0368739
cg23536158	-0.0010736	0.00399569	0.788805
cg23536277	-0.000287402	0.00252177	0.909525
cg23536293	-0.0120674	0.00625775	0.057067
cg23536300	0.00227261	0.00161135	0.161995
cg23536337	-6.60993e-05	0.00162213	0.96759
cg23536342	-0.012348	0.00699633	0.0810847
cg23536353	-0.00839948	0.00604043	0.167911
cg23536372	0.00166358	0.00123784	0.182464
cg23536412	-0.00260644	0.0082068	0.751553
cg23536473	0.0111618	0.00631827	0.0808031
cg23536509	-0.00406288	0.00439332	0.357635
cg23536530	0.00489256	0.00264604	0.0678526
cg23536555	0.00391866	0.0115666	0.735584
cg23536556	-0.00139528	0.00502426	0.781895
cg23536566	0.00176852	0.00639204	0.782686
cg23536629	0.00197089	0.00311467	0.52854
cg23536675	-0.0104793	0.00584298	0.0763693
cg23536681	-0.00043042	0.00306771	0.888742
cg23536730	0.00313744	0.0039295	0.426794
cg23536770	-0.00589286	0.00400885	0.14518
cg23536830	-0.00106747	0.00372781	0.775289
cg23536855	0.00555331	0.00760969	0.467492
cg23536856	-0.0113858	0.00734399	0.124687
cg23536921	-0.00117547	0.00150311	0.436324
cg23537032	0.00564898	0.00881151	0.523149
cg23537138	0.00889369	0.00404215	0.03044
cg23537141	-0.00425649	0.00406824	0.298334
cg23537145	-0.00681654	0.010883	0.532726
cg23537193	-0.000574905	0.00124256	0.64475
cg23537275	0.0170719	0.00943656	0.0738865
cg23537305	-0.00447709	0.0040311	0.269785
cg23537353	-0.00669272	0.00320624	0.0397768
cg23537415	-0.00402264	0.00391134	0.306586
cg23537419	0.00247773	0.0033148	0.456791
cg23537515	-0.0119093	0.00855985	0.167683
cg23537517	0.000541676	0.00248142	0.827712
cg23537545	0.000915612	0.00539289	0.865576
cg23537560	0.00536593	0.00609768	0.381286
cg23537654	-0.0176053	0.0168803	0.29986
cg23537659	0.00174441	0.00494406	0.72507
cg23537747	-9.42677e-05	0.00179566	0.958253
cg23537797	0.00175914	0.00422473	0.67815
cg23537820	-0.00128535	0.00409697	0.754476
cg23537867	0.00217479	0.00412844	0.599686
cg23537887	-0.00252392	0.00435586	0.563796
cg23537907	0.000247685	0.00440111	0.955249
cg23537932	-0.0189539	0.00952587	0.0497619
cg23537956	-0.000788129	0.00921211	0.932018
cg23537959	-0.000125759	0.00209852	0.952351
cg23538064	-0.000327336	0.00650698	0.959994
cg23538195	0.00764535	0.0051818	0.143708
cg23538207	-0.00198291	0.00488538	0.685822
cg23538226	0.00109434	0.00136746	0.42573
cg23538246	0.00603214	0.0048747	0.219254
cg23538251	6.81073e-05	0.00330852	0.983624
cg23538308	-0.00636448	0.012855	0.621781
cg23538317	0.00387227	0.00494725	0.435922
cg23538322	-0.000146142	0.00371782	0.968734
cg23538344	2.37633e-05	0.00439368	0.995697
cg23538400	-0.0013112	0.00345963	0.705612
cg23538418	7.26673e-06	0.00723183	0.999201
cg23538438	0.00194839	0.00854613	0.820193
cg23538468	-0.0168713	0.0113599	0.141115
cg23538557	0.000364903	0.00159116	0.819149
cg23538590	-0.000623165	0.0021178	0.769267
cg23538633	-0.0156799	0.00867847	0.0742564
cg23538648	-0.010228	0.0132854	0.443463
cg23538695	-0.00131498	0.00362514	0.71768
cg23538701	-0.0323893	0.0110791	0.00441153
cg23538703	-0.00516334	0.00411936	0.213406
cg23538707	0.0116613	0.0073018	0.113882
cg23538717	0.00232119	0.00130097	0.0778779
cg23538718	0.00116627	0.00282467	0.680705
cg23538749	0.0081098	0.00590594	0.173231
cg23538755	-0.00869787	0.00507832	0.0903214
cg23538765	0.00302952	0.0018162	0.0989007
cg23538773	0.00617221	0.0059935	0.305951
cg23538782	0.0128697	0.0100449	0.203521
cg23538841	-0.00152212	0.00739142	0.837326
cg23538854	-0.00141021	0.00165958	0.397805
cg23538901	-0.00449381	0.00628663	0.476634
cg23539034	-0.0166054	0.0116918	0.159106
cg23539114	0.000509774	0.00202986	0.8023
cg23539125	0.00344556	0.00564423	0.54315
cg23539176	0.00299635	0.00378015	0.430135
cg23539229	0.000683776	0.00344147	0.842971
cg23539261	-0.000540835	0.00308488	0.861237
cg23539381	-0.00371506	0.00527204	0.482896
cg23539450	0.00356972	0.00881948	0.686652
cg23539464	0.00215485	0.00709105	0.761943
cg23539484	0.00544492	0.00508052	0.286808
cg23539494	0.00805945	0.0109427	0.463398
cg23539498	-0.00124063	0.00176081	0.482953
cg23539560	-0.00248406	0.00345973	0.474686
cg23539633	0.00404886	0.00409833	0.325927
cg23539661	0.0346867	0.0200954	0.0878787
cg23539688	0.00243521	0.00165619	0.145069
cg23539701	-0.00498029	0.00661446	0.453519
cg23539745	-0.00293997	0.00354322	0.408954
cg23539753	-0.00160043	0.00555811	0.774074
cg23539780	0.000344287	0.0021278	0.871835
cg23539837	0.000332957	0.0066789	0.960355
cg23539846	-0.0138476	0.00836268	0.10135
cg23539933	-0.000272625	0.00203849	0.893918
cg23539966	0.00141	0.00147733	0.342513
cg23539970	-0.00283231	0.00888828	0.75075
cg23540018	0.00161789	0.00131389	0.221502
cg23540063	-0.00639338	0.00413351	0.125561
cg23540064	-0.0021428	0.00362454	0.555925
cg23540074	0.000291987	0.00344276	0.932606
cg23540139	-0.000572515	0.00661588	0.931239
cg23540162	0.00130609	0.00621595	0.834066
cg23540187	-0.00632636	0.00965224	0.513921
cg23540210	0.00231268	0.00401977	0.566556
cg23540248	0.00482765	0.00409678	0.24185
cg23540250	-0.00739042	0.00612641	0.230963
cg23540272	-0.000260127	0.0088457	0.976607
cg23540282	0.00121219	0.00700999	0.863113
cg23540361	-0.01874	0.00781798	0.0186688
cg23540453	0.000958361	0.00784843	0.903095
cg23540518	-0.00462071	0.00529826	0.385545
cg23540632	-0.00653328	0.00914458	0.476866
cg23540651	0.0039861	0.00642816	0.536812
cg23540654	-0.00726108	0.00453717	0.113145
cg23540702	-0.0012012	0.00543386	0.825564
cg23540704	0.0267011	0.014636	0.0715335
cg23540745	0.0020921	0.00445376	0.639718
cg23540765	-0.0037543	0.00554081	0.499841
cg23540766	0.0141916	0.00813846	0.0847322
cg23540819	0.00122824	0.00392873	0.75531
cg23540877	0.00701215	0.006537	0.286378
cg23540901	-0.0167637	0.0197678	0.398748
cg23540938	-0.00768036	0.00696408	0.273133
cg23541013	0.00200213	0.0108772	0.85439
cg23541019	0.000530704	0.00185048	0.774953
cg23541198	0.0116556	0.0101153	0.252367
cg23541232	-0.00239163	0.00641643	0.710252
cg23541257	-0.00421303	0.00347335	0.228429
cg23541265	-0.00599025	0.00534983	0.26592
cg23541304	-0.0539608	0.0507881	0.290963
cg23541365	-0.00203979	0.00543688	0.708442
cg23541381	-0.00708917	0.00472853	0.137434
cg23541422	-0.015524	0.00976709	0.115593
cg23541463	0.00200385	0.00346636	0.5647
cg23541484	-0.0128827	0.00695215	0.067265
cg23541568	0.000405281	0.00592772	0.945648
cg23541617	-0.00695918	0.00866558	0.424115
cg23541619	0.00432312	0.00689114	0.532076
cg23541620	-0.00331917	0.00473186	0.484893
cg23541676	0.00961895	0.00503344	0.0592963
cg23541749	0.00068726	0.00702086	0.922246
cg23541792	8.93134e-06	0.0114061	0.999377
cg23541808	0.00983181	0.00863381	0.257931
cg23541811	-0.00909087	0.0112247	0.420208
cg23541921	-0.018341	0.0240131	0.447057
cg23541923	-0.0161686	0.00602223	0.00868831
cg23541968	-0.00584541	0.0142807	0.68331
cg23541975	-0.00843936	0.00554595	0.131707
cg23542075	-0.00115846	0.0100334	0.908346
cg23542113	0.0202856	0.0130659	0.12416
cg23542222	-0.00498467	0.00508129	0.329321
cg23542274	0.000989012	0.00346408	0.775936
cg23542284	-0.00276155	0.00155172	0.0786211
cg23542308	0.0015367	0.00148386	0.303253
cg23542328	0.00700069	0.00611848	0.255684
cg23542356	-0.00435463	0.00402283	0.28203
cg23542357	-0.00383516	0.00948918	0.687085
cg23542399	-0.00909529	0.00562138	0.109286
cg23542414	-0.00145348	0.00399959	0.717183
cg23542426	0.00346645	0.00232504	0.1396
cg23542436	3.18274e-05	0.0016963	0.985073
cg23542449	0.00563465	0.00576936	0.33145
cg23542454	0.00745586	0.00721224	0.304105
cg23542455	0.00306424	0.00512229	0.551249
cg23542477	-0.00200414	0.0079192	0.800808
cg23542495	-0.00139596	0.00160485	0.386784
cg23542509	0.00340313	0.00413131	0.412338
cg23542515	0.00163698	0.00610453	0.789212
cg23542518	-0.000431181	0.00144442	0.766022
cg23542533	0.00167086	0.00618356	0.787638
cg23542572	-0.00276154	0.0034879	0.430661
cg23542590	-0.00519884	0.00464829	0.266457
cg23542622	0.011907	0.00923496	0.200698
cg23542684	-0.00600607	0.00354221	0.0935429
cg23542758	0.00111151	0.00333268	0.739545
cg23542770	-0.00494705	0.00488143	0.313659
cg23542858	-0.00221988	0.0017554	0.209392
cg23542859	-0.00501682	0.00544449	0.359365
cg23542880	0.00133991	0.00359417	0.710204
cg23542902	0.00187924	0.00406143	0.644732
cg23542948	0.00476523	0.0120267	0.692913
cg23542968	0.00762051	0.00430274	0.0800491
cg23542994	0.00549596	0.0103364	0.596282
cg23543123	0.00307151	0.0017857	0.088977
cg23543263	-0.0041766	0.001838	0.0255302
cg23543318	-0.00338884	0.00363653	0.353974
cg23543352	-0.00262564	0.00253097	0.302421
cg23543396	0.00873291	0.00474435	0.0690748
cg23543422	-0.0333094	0.0151931	0.0310204
cg23543432	-0.00384787	0.00354472	0.280689
cg23543518	-0.00324126	0.00602772	0.59214
cg23543596	-0.00199992	0.00658305	0.762007
cg23543604	-0.000132414	0.00146058	0.927973
cg23543612	-0.0111276	0.00986567	0.26246
cg23543615	0.000247895	0.00213942	0.908022
cg23543668	0.00347724	0.00508728	0.496097
cg23543760	0.000420224	0.00405667	0.917734
cg23543766	-0.00111874	0.00498194	0.822848
cg23543821	0.00769063	0.00523032	0.145062
cg23543824	0.00652432	0.00821029	0.428979
cg23543885	-0.0187054	0.0135033	0.169518
cg23543912	-0.0049957	0.00305175	0.105243
cg23543982	0.000698185	0.00164028	0.671414
cg23544007	-0.00544537	0.00309897	0.0824095
cg23544027	-0.0101068	0.0102891	0.328684
cg23544066	-0.00519068	0.00640701	0.420061
cg23544107	0.00946188	0.00685985	0.171334
cg23544136	0.000100221	0.00237902	0.966494
cg23544148	-0.00402187	0.00377507	0.289653
cg23544168	-0.00152329	0.00477395	0.750429
cg23544184	-0.00198712	0.00417473	0.635276
cg23544223	0.0168636	0.0174103	0.335429
cg23544286	-4.44117e-05	0.00472168	0.992517
cg23544294	-0.000960744	0.00405778	0.813395
cg23544381	-0.00370421	0.00484077	0.446217
cg23544413	-0.00316904	0.00672531	0.638669
cg23544472	-0.00209087	0.00197549	0.292799
cg23544526	0.000681654	0.00343987	0.84338
cg23544545	-0.00547064	0.00217946	0.0139204
cg23544577	-0.0037751	0.00384773	0.329252
cg23544656	-0.0156995	0.0109102	0.153746
cg23544674	-0.00404596	0.00755605	0.593698
cg23544702	0.00457333	0.00496304	0.35935
cg23544765	0.0105031	0.00739457	0.159072
cg23544833	0.00118606	0.0088796	0.89405
cg23544957	0.0064183	0.00577648	0.269582
cg23544971	-0.00454	0.00363077	0.214498
cg23544996	0.000592266	0.00423924	0.889212
cg23545005	-0.00991476	0.00784525	0.209681
cg23545049	0.0001022	0.00512612	0.984139
cg23545050	-0.00411191	0.00458821	0.372625
cg23545098	-0.00879761	0.00512178	0.0894118
cg23545105	-0.0156438	0.0121188	0.200167
cg23545250	0.000146694	0.00277098	0.957901
cg23545258	-0.0130461	0.00533286	0.0164433
cg23545299	0.0097178	0.00956938	0.312679
cg23545336	0.00205026	0.00646358	0.75185
cg23545392	-0.00159045	0.00391806	0.685792
cg23545423	0.0117174	0.00812733	0.15297
cg23545449	0.000243017	0.00402421	0.951985
cg23545458	0.00752719	0.00771616	0.332012
cg23545544	-0.0247783	0.020425	0.228362
cg23545556	0.00844716	0.00501844	0.0959167
cg23545671	-0.00587186	0.00343224	0.0906827
cg23545702	0.00175191	0.00630259	0.781697
cg23545734	-0.0104887	0.0045444	0.0233682
cg23545774	0.0153632	0.0105992	0.150802
cg23545793	-0.00556025	0.00369982	0.136501
cg23545799	0.00130161	0.00332442	0.696362
cg23545822	0.00282813	0.00138099	0.0435846
cg23545828	-0.005398	0.00803484	0.503476
cg23545872	0.007757	0.00399878	0.0556385
cg23545895	0.00959133	0.00863636	0.269811
cg23545906	0.0028124	0.00489103	0.566767
cg23546023	-0.00630189	0.00461329	0.175451
cg23546062	-4.32569e-05	0.00674735	0.9949
cg23546097	0.00549176	0.0058582	0.351123
cg23546106	-0.00181981	0.00375955	0.629567
cg23546115	-0.0199463	0.0087241	0.0246626
cg23546231	-0.000787403	0.00145841	0.590641
cg23546260	-0.0037226	0.00401401	0.356284
cg23546274	-0.00122853	0.00185106	0.508642
cg23546343	-0.00079954	0.00380688	0.834139
cg23546356	-0.0134054	0.00967176	0.169279
cg23546474	0.019314	0.0130696	0.143077
cg23546506	-0.00455362	0.00731666	0.535331
cg23546512	-0.00882527	0.014823	0.553137
cg23546524	-0.00539115	0.00496029	0.2801
cg23546566	0.00721058	0.0075431	0.341763
cg23546626	-0.0105456	0.00809617	0.196168
cg23546686	0.00464038	0.0109503	0.672781
cg23546727	-0.00179607	0.00291642	0.539603
cg23546750	0.00531375	0.0033204	0.11315
cg23546843	0.000607014	0.00355273	0.864732
cg23546851	0.00116474	0.00232607	0.617823
cg23546873	0.00404224	0.0042799	0.347544
cg23546965	0.000182498	0.00181693	0.920224
cg23547017	-0.0182188	0.00861994	0.0374155
cg23547073	0.00141289	0.00136991	0.305224
cg23547097	-0.000218611	0.00171621	0.898934
cg23547143	-0.00348404	0.00768635	0.651478
cg23547157	0.00066902	0.00741442	0.92831
cg23547181	0.00236307	0.00410615	0.566442
cg23547286	-0.0034498	0.00213673	0.110035
cg23547348	-0.00234341	0.00441765	0.59714
cg23547411	0.00962354	0.00585014	0.103576
cg23547429	0.000211132	0.00596599	0.97185
cg23547515	-0.00414192	0.0033668	0.221929
cg23547561	-0.00626789	0.00423094	0.142102
cg23547617	0.00739138	0.00430617	0.0896363
cg23547619	-0.0116194	0.00576074	0.0467795
cg23547656	0.00254749	0.00400699	0.5266
cg23547721	0.000419754	0.00505073	0.933957
cg23547759	-0.00283188	0.00795032	0.722555
cg23547764	0.000714313	0.00386533	0.853816
cg23547891	0.0185574	0.0119912	0.125353
cg23547892	-0.00417177	0.00387872	0.285101
cg23548040	-0.000808978	0.0038977	0.836063
cg23548041	0.00374785	0.00646089	0.563358
cg23548042	-0.00309569	0.00190572	0.107904
cg23548136	-0.00643277	0.00621017	0.303145
cg23548151	0.0154054	0.0201596	0.446834
cg23548163	0.00736538	0.00579795	0.20735
cg23548170	0.00245948	0.00418231	0.558011
cg23548201	-0.00255937	0.0026025	0.328122
cg23548211	0.00132525	0.00448521	0.768338
cg23548308	-0.00213702	0.00689871	0.757476
cg23548374	-0.00357534	0.00513634	0.488229
cg23548438	0.00658052	0.00984112	0.505472
cg23548455	0.00747268	0.0045611	0.10496
cg23548464	-0.00661065	0.00902611	0.465898
cg23548479	0.00186494	0.00144537	0.200371
cg23548487	-0.00086855	0.00186206	0.642063
cg23548577	-0.00382042	0.00456379	0.404822
cg23548612	0.00125653	0.0135808	0.926496
cg23548616	0.0129687	0.00805752	0.111126
cg23548623	0.00547448	0.0101059	0.5894
cg23548627	0.00283422	0.00461779	0.540975
cg23548640	0.0067868	0.00278801	0.0169651
cg23548658	0.0180718	0.0243818	0.460569
cg23548670	0.00277489	0.00715169	0.69896
cg23548686	0.000665599	0.00179152	0.711148
cg23548719	0.00140071	0.00140581	0.321835
cg23548725	0.00452373	0.004756	0.344157
cg23548728	0.00563793	0.00496508	0.259277
cg23548819	-0.00309426	0.00206366	0.137389
cg23548842	0.0021332	0.00753972	0.777904
cg23548857	-0.00841464	0.00812316	0.303128
cg23548885	-0.000656439	0.00188511	0.728514
cg23548886	0.00583631	0.00706604	0.411083
cg23548890	-0.00149093	0.00553183	0.788168
cg23548920	0.0015325	0.00148537	0.30506
cg23548969	-0.0110387	0.0135014	0.41582
cg23549021	0.00210675	0.00388422	0.588939
cg23549061	-0.00104022	0.00501901	0.836294
cg23549067	0.00267742	0.00472639	0.572524
cg23549086	0.00205428	0.00181947	0.261978
cg23549117	-0.00475753	0.00532115	0.373746
cg23549160	0.0028075	0.00254384	0.27279
cg23549179	0.00639263	0.00856381	0.457396
cg23549225	0.00131661	0.00140053	0.349777
cg23549283	0.00413501	0.00492327	0.403272
cg23549328	-0.00106854	0.00462173	0.817703
cg23549329	-0.0674219	0.0686399	0.328698
cg23549331	0.0217536	0.017269	0.211149
cg23549342	-0.0194563	0.0103399	0.0632231
cg23549358	0.0138103	0.0111162	0.217442
cg23549367	0.01111	0.00607787	0.0709851
cg23549385	0.00334624	0.00324511	0.305321
cg23549472	0.00376399	0.00866274	0.664998
cg23549539	0.00411348	0.00219171	0.0638922
cg23549571	0.0111251	0.00779729	0.157218
cg23549579	-0.00210408	0.00411017	0.610003
cg23549617	0.00116381	0.00115323	0.315688
cg23549618	-0.00791279	0.00872667	0.367051
cg23549641	-0.00975174	0.00465361	0.0390303
cg23549682	0.0140692	0.00840252	0.0976419
cg23549693	0.00352687	0.00580023	0.544735
cg23549844	0.000623544	0.00367107	0.86552
cg23549847	-0.004181	0.00665547	0.531515
cg23549869	-0.000725987	0.00217062	0.738837
cg23549892	-0.0130034	0.00851182	0.130218
cg23549902	0.0200624	0.0232691	0.390951
cg23549922	0.00039312	0.00361411	0.913633
cg23549972	0.0051111	0.00774635	0.51112
cg23550016	-0.0104242	0.00788063	0.189381
cg23550034	-0.00560963	0.00602499	0.354399
cg23550043	0.00316124	0.00401593	0.433319
cg23550060	0.0195519	0.0114982	0.0926229
cg23550082	-0.00132302	0.00398186	0.740491
cg23550355	-0.000926399	0.00141048	0.513044
cg23550358	-0.00318888	0.00884763	0.719406
cg23550366	-0.00390101	0.00306195	0.206046
cg23550380	0.00590863	0.00509787	0.249612
cg23550429	-0.00767807	0.00523814	0.146307
cg23550457	0.00406875	0.00582963	0.487073
cg23550589	-0.00559376	0.00410204	0.176194
cg23550654	0.00205497	0.0080527	0.799178
cg23550693	0.00408056	0.00813474	0.617201
cg23550704	0.00450293	0.00532725	0.400282
cg23550720	-0.000771654	0.00443988	0.862426
cg23550750	0.00711346	0.00966147	0.463546
cg23550757	-0.00177159	0.00170372	0.301298
cg23550763	-0.00158819	0.0057949	0.784683
cg23550779	-0.0117109	0.00726752	0.110714
cg23550793	0.0034139	0.0044082	0.440768
cg23550826	0.0190839	0.0131485	0.150263
cg23550869	-0.000571533	0.00531451	0.914607
cg23550962	-0.00520174	0.00593339	0.383069
cg23551026	0.012107	0.00481396	0.0137424
cg23551040	-0.00199649	0.00414253	0.631052
cg23551120	0.0136222	0.0155787	0.384302
cg23551132	-0.00167514	0.00141867	0.240907
cg23551177	-0.00367155	0.00488882	0.454674
cg23551195	-0.00388255	0.00546798	0.479571
cg23551198	-0.00956346	0.00553768	0.0877205
cg23551256	0.000900381	0.0035795	0.801991
cg23551432	0.00859802	0.0058346	0.144192
cg23551448	-0.0030498	0.00310086	0.328072
cg23551455	0.0042421	0.00467349	0.366548
cg23551488	0.0233009	0.0155598	0.13788
cg23551494	-0.00703555	0.00679458	0.303322
cg23551505	0.01004	0.00675048	0.140551
cg23551527	-0.00912074	0.0071924	0.208142
cg23551605	-0.0114144	0.0135942	0.403404
cg23551720	0.000267676	0.00873495	0.975623
cg23551722	-0.0684361	0.0333683	0.0432817
cg23551753	0.00182354	0.00150293	0.228292
cg23551827	0.0151979	0.0076963	0.0514726
cg23551841	0.0106831	0.0097219	0.274855
cg23551873	0.00277404	0.0104962	0.792182
cg23551917	-0.00243309	0.00846646	0.774505
cg23551979	-0.0197263	0.00901695	0.0313736
cg23552047	-0.00324124	0.00552618	0.559042
cg23552081	0.00108746	0.00409535	0.791226
cg23552088	0.0075079	0.00706387	0.290788
cg23552192	-0.00237859	0.0024115	0.326697
cg23552195	-0.00489334	0.00565302	0.389082
cg23552283	-0.00101983	0.00425411	0.811106
cg23552369	0.00896434	0.00543306	0.102557
cg23552440	0.00673521	0.00548685	0.222939
cg23552444	-0.00015643	0.0031966	0.961082
cg23552509	0.00305645	0.00201621	0.13316
cg23552637	-0.00178329	0.00503933	0.72429
cg23552723	-0.00137461	0.00273768	0.616861
cg23552779	0.000113961	0.00170903	0.946988
cg23552820	0.0172964	0.0074965	0.0234148
cg23552821	0.00864453	0.0062653	0.1712
cg23552876	-0.00522691	0.0102401	0.611039
cg23552904	-0.00392528	0.00415635	0.347578
cg23552913	-0.0695876	0.0252411	0.00710874
cg23552946	0.00428401	0.00375487	0.257033
cg23552977	0.00135823	0.00499082	0.786154
cg23553008	-0.00297114	0.00675038	0.660924
cg23553085	-0.0471593	0.0222047	0.0365215
cg23553197	0.0146999	0.00993428	0.14256
cg23553238	0.00354119	0.00316528	0.266323
cg23553242	-0.00217546	0.00429858	0.614075
cg23553274	0.00537092	0.00680353	0.432006
cg23553280	0.000455414	0.0012185	0.7095
cg23553331	-0.00786019	0.00508648	0.125901
cg23553385	0.000587857	0.00149061	0.694271
cg23553442	-0.00523764	0.00664413	0.432658
cg23553456	-0.00279171	0.00416741	0.504701
cg23553480	-0.00204016	0.00564856	0.718838
cg23553501	0.00347127	0.00942009	0.713398
cg23553522	-0.00475928	0.00429863	0.271276
cg23553526	0.00106968	0.00388357	0.783633
cg23553576	-0.0109687	0.0114979	0.34274
cg23553720	-0.00808099	0.00582322	0.168767
cg23553762	0.00454425	0.00731749	0.536215
cg23553783	0.00851007	0.00551578	0.126495
cg23553811	0.000648741	0.00151076	0.668683
cg23553867	-0.000493093	0.00228557	0.829694
cg23553910	-0.0236437	0.0145193	0.10705
cg23553912	-0.000175983	0.00150565	0.907223
cg23553927	-0.0119778	0.00821568	0.148464
cg23553957	0.00503105	0.00470354	0.287744
cg23554005	0.00143422	0.0013107	0.276869
cg23554033	0.00589677	0.00603063	0.330883
cg23554052	0.00537064	0.00715208	0.454727
cg23554120	0.000278411	0.00441837	0.949901
cg23554129	0.00321042	0.00220845	0.149628
cg23554141	0.00674141	0.0103879	0.518068
cg23554150	-0.000474497	0.00131057	0.71819
cg23554153	0.00386599	0.00555559	0.488362
cg23554164	-0.00183082	0.00258201	0.48018
cg23554196	-0.00182722	0.00342532	0.595085
cg23554212	-0.0170821	0.0064115	0.00919359
cg23554286	0.00411282	0.00473016	0.386973
cg23554323	-0.0073595	0.00859609	0.39427
cg23554365	-0.00124537	0.00463678	0.788885
cg23554497	-0.00140138	0.00738435	0.849925
cg23554506	0.00213409	0.00506179	0.674352
cg23554546	0.00247798	0.00491076	0.615114
cg23554596	0.00334029	0.00637259	0.601497
cg23554604	0.00508282	0.00381995	0.186798
cg23554685	-0.000607174	0.00531987	0.909395
cg23554686	-0.0222727	0.0139806	0.114762
cg23554732	0.0236703	0.00931988	0.0128689
cg23554767	0.00265159	0.00691661	0.702384
cg23554904	-0.00132423	0.0171419	0.938601
cg23554907	0.00349673	0.00377505	0.356867
cg23554917	0.000135662	0.00496024	0.978243
cg23554922	-0.00483696	0.00371515	0.196369
cg23554928	-0.00577093	0.00490893	0.242963
cg23554932	-0.0158899	0.00859699	0.0679553
cg23554956	0.00303289	0.00223546	0.178381
cg23555032	-0.00229099	0.00327611	0.486229
cg23555120	-0.00204206	0.00880739	0.817194
cg23555138	0.000955078	0.00861218	0.911952
cg23555155	-0.00775822	0.00696242	0.26822
cg23555182	0.000949178	0.00403268	0.814474
cg23555187	-0.00202087	0.00165556	0.225516
cg23555283	-0.0119935	0.00589545	0.0449591
cg23555322	0.0180658	0.0118846	0.132112
cg23555340	0.00091084	0.00263004	0.729937
cg23555395	0.0117122	0.00733426	0.113911
cg23555471	-0.0164939	0.00870522	0.0614511
cg23555496	0.0017145	0.00693754	0.805387
cg23555638	4.84333e-05	0.0019051	0.979776
cg23555770	0.00514972	0.0103173	0.618944
cg23555829	0.00358919	0.00657123	0.586328
cg23555866	0.00185946	0.00528012	0.725568
cg23555878	0.00998875	0.0116402	0.393182
cg23555935	0.00927147	0.00465297	0.0494407
cg23556108	0.000949257	0.0113457	0.933514
cg23556191	0.000437913	0.00129284	0.735637
cg23556205	-0.00558512	0.00367906	0.132619
cg23556238	0.0157951	0.010745	0.145168
cg23556270	0.00660851	0.00714818	0.357782
cg23556302	0.00264135	0.00366666	0.473229
cg23556358	-0.00204166	0.0018642	0.276455
cg23556443	-0.00273743	0.00167024	0.104837
cg23556447	-0.000342244	0.00129131	0.791609
cg23556525	0.00515972	0.0051858	0.32251
cg23556536	0.00704696	0.00482042	0.147373
cg23556574	-0.0201273	0.00860876	0.0216812
cg23556607	-0.00407778	0.00463494	0.381396
cg23556699	-0.0264122	0.0117501	0.0271159
cg23556715	0.000746808	0.0035627	0.834456
cg23556847	-0.00241906	0.00156224	0.125142
cg23556866	0.0066839	0.004016	0.0996468
cg23556886	0.00318055	0.00478324	0.507851
cg23556910	0.0145848	0.00874997	0.0991416
cg23556923	-0.0117126	0.0109714	0.288676
cg23556930	-0.000366038	0.00353298	0.91772
cg23556939	-0.00123858	0.00340222	0.716704
cg23557002	0.00260911	0.00528401	0.62271
cg23557094	-0.00138277	0.00608345	0.820723
cg23557341	0.0169505	0.0142031	0.235942
cg23557426	0.0122337	0.00905223	0.180052
cg23557505	-0.0037037	0.00442901	0.405312
cg23557545	-0.00889345	0.0107207	0.409058
cg23557597	0.00159812	0.0064999	0.806363
cg23557612	-0.00217407	0.00311914	0.487656
cg23557663	-0.00172095	0.00993067	0.862821
cg23557746	0.00307167	0.00718345	0.669996
cg23557769	0.00308595	0.00511861	0.548152
cg23557788	-0.00195529	0.00398508	0.624907
cg23557809	-0.00916422	0.00563446	0.107469
cg23557830	-0.00900127	0.00676509	0.186815
cg23557854	-0.00848434	0.00725156	0.245196
cg23557926	0.00207256	0.00660735	0.754518
cg23557928	-0.02213	0.0141435	0.121288
cg23557935	0.024602	0.0202283	0.227193
cg23557951	0.00761075	0.0041982	0.0733024
cg23557964	0.0197235	0.0114698	0.0890611
cg23557983	-0.00336872	0.00400574	0.402669
cg23558087	0.0177761	0.00957831	0.0668574
cg23558116	-0.000630072	0.00418295	0.880617
cg23558142	-0.00502734	0.00472334	0.29011
cg23558158	-0.000325651	0.00177086	0.854524
cg23558208	-0.000141953	0.00376751	0.970031
cg23558213	-0.0063884	0.00313498	0.0446098
cg23558227	-0.00163647	0.00963237	0.865489
cg23558235	-0.000765625	0.00424123	0.857165
cg23558312	-0.0001223	0.00645606	0.98493
cg23558337	0.00145448	0.00232522	0.533264
cg23558438	-0.00194523	0.00143965	0.18014
cg23558456	0.0127737	0.00764079	0.0981612
cg23558473	0.00139496	0.0013687	0.310943
cg23558525	0.00390152	0.00317099	0.221872
cg23558569	-0.00166294	0.00307494	0.590026
cg23558601	0.00142928	0.00203283	0.483871
cg23558626	0.00699173	0.00671589	0.300727
cg23558764	0.00220017	0.00569286	0.700086
cg23558831	0.00209517	0.00217696	0.3385
cg23558842	-0.00186547	0.00236527	0.432437
cg23558881	0.00211203	0.00451822	0.641349
cg23558885	-0.00957191	0.00999346	0.340809
cg23558966	-0.00509343	0.00829361	0.540727
cg23558968	-0.0440566	0.0190244	0.0229215
cg23558969	-0.00153245	0.00751753	0.838946
cg23558994	-0.0234736	0.0122748	0.059124
cg23559038	0.00237261	0.00242786	0.331159
cg23559053	0.00278234	0.00886103	0.754274
cg23559062	0.00135563	0.00522589	0.795935
cg23559078	0.00107163	0.00660501	0.871489
cg23559082	-0.00345419	0.00466335	0.460864
cg23559165	0.00518204	0.00597099	0.387853
cg23559175	-0.000719348	0.00117647	0.542498
cg23559228	0.0125521	0.00753894	0.0995155
cg23559331	0.000466573	0.00199197	0.815359
cg23559352	-0.000728169	0.00215094	0.735775
cg23559434	0.00322608	0.00246955	0.194878
cg23559544	0.00106945	0.00539047	0.843198
cg23559562	0.00264785	0.00788017	0.737669
cg23559636	-0.00387987	0.00451946	0.392986
cg23559689	0.00248184	0.00222688	0.268138
cg23559699	-0.00112315	0.00443748	0.800784
cg23559748	0.00205921	0.00575537	0.721367
cg23559763	-0.00885963	0.00623346	0.158803
cg23559915	0.00569361	0.00734987	0.440644
cg23560020	-0.0016574	0.00472106	0.726388
cg23560026	0.00166443	0.00810439	0.83776
cg23560055	-0.00438317	0.00484374	0.36801
cg23560113	-0.00127022	0.00186823	0.498368
cg23560140	0.0121874	0.00808073	0.135126
cg23560159	-0.00465234	0.00709755	0.513885
cg23560181	-0.00875832	0.00705501	0.217783
cg23560185	0.000473244	0.00476502	0.921116
cg23560222	-0.00160803	0.00519841	0.757809
cg23560250	-0.000817451	0.00410034	0.842445
cg23560257	-1.69217e-06	0.00455681	0.999705
cg23560320	-0.0340828	0.0168118	0.0456915
cg23560388	-0.00541748	0.00404572	0.184038
cg23560414	0.00966168	0.00729412	0.188778
cg23560556	0.000640759	0.00322863	0.843147
cg23560569	-0.000379635	0.00538742	0.943984
cg23560640	0.0106021	0.0162622	0.516152
cg23560648	-0.00311078	0.0048352	0.521682
cg23560676	0.0027395	0.00484919	0.573568
cg23560693	-0.00553382	0.00444452	0.216443
cg23560704	0.0155689	0.0100208	0.123898
cg23560727	0.000112564	0.00116361	0.923158
cg23560751	0.0117946	0.00459338	0.0119438
cg23560755	0.00301257	0.00351827	0.394204
cg23560756	-0.00502172	0.00140833	0.000592363
cg23560765	0.00609778	0.00628392	0.334549
cg23560790	-0.000346723	0.00149137	0.816706
cg23560858	0.000662627	0.00472823	0.888871
cg23560891	0.0225688	0.0115881	0.0546887
cg23560934	0.0110186	0.00894643	0.221409
cg23561029	-0.00827116	0.00707564	0.245611
cg23561039	-0.00501366	0.00659526	0.449196
cg23561148	-0.00632581	0.0115639	0.585757
cg23561164	0.00847672	0.0069453	0.225574
cg23561197	0.00624579	0.00558954	0.266897
cg23561220	0.00469201	0.00621568	0.452367
cg23561371	0.000877987	0.0016693	0.600254
cg23561531	0.0100733	0.00641322	0.11988
cg23561579	0.00539385	0.00609493	0.37861
cg23561752	-0.00451327	0.00703494	0.522852
cg23561766	-0.000675046	0.00155151	0.664575
cg23561791	-0.0106288	0.00453668	0.021418
cg23561806	0.00412757	0.00236758	0.0848014
cg23561859	-0.00128451	0.00159884	0.423933
cg23561870	-0.00964591	0.00784729	0.22231
cg23561934	-0.00439379	0.00435388	0.315693
cg23561957	0.0218399	0.00775394	0.00600432
cg23561965	-0.000357092	0.00147733	0.80957
cg23561971	-0.0262823	0.0119549	0.0305704
cg23561984	0.0061446	0.00778879	0.432313
cg23562011	0.00586501	0.00523271	0.265442
cg23562023	-0.00186181	0.00429974	0.666082
cg23562117	-0.0145012	0.0125202	0.249942
cg23562152	0.00183666	0.00779503	0.814282
cg23562160	-0.00286439	0.00517112	0.581054
cg23562228	0.00254073	0.00538718	0.638376
cg23562307	0.00195659	0.00527889	0.711803
cg23562381	0.0354326	0.0141308	0.014017
cg23562388	-0.00341177	0.00239465	0.157808
cg23562406	-0.00139199	0.00141273	0.3272
cg23562439	0.00311781	0.00544181	0.568165
cg23562473	0.00231462	0.00559876	0.680318
cg23562514	-0.00283596	0.00203541	0.167075
cg23562526	-0.018453	0.0103043	0.0768027
cg23562535	0.00638801	0.00607243	0.295726
cg23562538	-0.00061583	0.00474669	0.897072
cg23562858	-0.00117002	0.00746493	0.875817
cg23562882	-0.00264078	0.00349482	0.451913
cg23562927	-0.00220427	0.00374416	0.557573
cg23562973	0.0201458	0.0142651	0.161443
cg23562993	-0.0105536	0.0050915	0.0411512
cg23563008	-0.00124977	0.00252748	0.62222
cg23563024	-0.00229281	0.00136128	0.0957079
cg23563047	-0.00445116	0.00468215	0.344408
cg23563093	-0.00229062	0.00595592	0.701476
cg23563099	-0.00572285	0.00353983	0.109562
cg23563104	0.00224615	0.00142836	0.119457
cg23563234	0.0036281	0.00467671	0.439982
cg23563248	-0.00307417	0.016541	0.852994
cg23563319	0.0010188	0.00548899	0.853184
cg23563350	0.00175225	0.00630447	0.78172
cg23563438	-0.00154765	0.00162843	0.344546
cg23563443	0.000607331	0.00244776	0.804628
cg23563542	-0.00448613	0.00427251	0.296626
cg23563543	0.00013974	0.0040676	0.972673
cg23563561	-0.000953471	0.00902894	0.916142
cg23563611	-0.00392207	0.00807935	0.628582
cg23563656	0.002685	0.00594328	0.652558
cg23563662	-0.00391613	0.00491174	0.427447
cg23563684	-0.00253798	0.00231132	0.275206
cg23563692	-0.0120497	0.00413896	0.00457104
cg23563733	0.00614966	0.0110122	0.577977
cg23563767	0.0022487	0.00393132	0.5688
cg23563866	-0.00528184	0.00405651	0.196331
cg23563927	-0.00129479	0.00757936	0.864753
cg23563931	0.0145662	0.0146977	0.324408
cg23563958	-0.0015094	0.00884126	0.864839
cg23563960	-0.00633008	0.00491421	0.201121
cg23564005	-0.00130453	0.00333701	0.696806
cg23564028	0.00158308	0.0017277	0.362047
cg23564178	0.0160755	0.0102713	0.121193
cg23564228	-0.000847713	0.00358674	0.813719
cg23564233	-0.00741918	0.00402979	0.0690176
cg23564241	-0.00624269	0.00374054	0.0987263
cg23564243	0.00861285	0.00423644	0.0450968
cg23564253	0.0024572	0.00456223	0.591541
cg23564255	-0.000145665	0.00146611	0.921085
cg23564257	-0.00488087	0.00490644	0.322598
cg23564260	-0.00129642	0.00595955	0.8283
cg23564290	-0.00420096	0.00172115	0.0166824
cg23564309	0.00275424	0.00704474	0.696779
cg23564432	0.00048508	0.00501018	0.923093
cg23564442	0.000834089	0.00483642	0.863476
cg23564460	0.000605834	0.00473297	0.898442
cg23564471	0.108323	0.0573478	0.0622409
cg23564535	-0.0027735	0.00392312	0.481479
cg23564550	0.00279055	0.00177422	0.119387
cg23564559	0.000660116	0.00124442	0.597143
cg23564627	-0.0097558	0.0118159	0.411261
cg23564664	-0.00155603	0.00208754	0.458045
cg23564700	0.000893782	0.00274319	0.745344
cg23564780	0.010357	0.00907508	0.256894
cg23564836	0.0088142	0.00716423	0.221899
cg23564869	-0.00422522	0.0101619	0.678587
cg23564879	-0.00420535	0.00393889	0.288632
cg23564907	7.68267e-05	0.00282594	0.978373
cg23564931	-0.0160725	0.0103007	0.122313
cg23564939	-0.00171154	0.00342921	0.618965
cg23565027	-0.00599305	0.00571232	0.297017
cg23565137	0.00325758	0.00403909	0.422146
cg23565155	-0.0101567	0.0107919	0.349237
cg23565166	-0.0168773	0.00827116	0.0443326
cg23565168	-0.0151992	0.00735326	0.0417061
cg23565244	0.00205493	0.00463248	0.658439
cg23565284	-0.000810071	0.00120952	0.504794
cg23565292	0.00152506	0.0021077	0.471272
cg23565347	-0.00144205	0.00775762	0.852965
cg23565382	0.00438162	0.00528276	0.409137
cg23565384	-0.00983576	0.00952445	0.304613
cg23565428	-0.000254817	0.00121149	0.833899
cg23565445	-0.00582963	0.00680668	0.394098
cg23565505	-0.00195599	0.0043818	0.656425
cg23565561	-0.016098	0.00997097	0.110043
cg23565563	-0.0013939	0.00426912	0.744824
cg23565569	-0.0124033	0.0129934	0.342434
cg23565607	-0.00527956	0.00391773	0.181284
cg23565609	0.000108989	0.00389649	0.977749
cg23565663	0.000384849	0.0086959	0.964801
cg23565749	0.00385214	0.00253896	0.132839
cg23565821	0.00279037	0.00410406	0.49837
cg23565942	-0.000177321	0.00205296	0.931368
cg23565980	-0.000905291	0.00147032	0.539692
cg23565983	-6.46313e-06	0.00189138	0.997281
cg23566094	-0.00952933	0.00491543	0.0557851
cg23566245	-0.00697435	0.00664291	0.296674
cg23566322	-0.0058693	0.00419232	0.165066
cg23566333	0.00264017	0.0035516	0.459258
cg23566335	0.00398473	0.00473544	0.402391
cg23566359	-0.00208494	0.00754786	0.783027
cg23566401	-0.000575571	0.00145543	0.693468
cg23566411	-0.00325476	0.0031332	0.301778
cg23566422	-0.000537881	0.0022226	0.809346
cg23566447	0.0123446	0.0140378	0.381615
cg23566468	-8.40895e-05	0.00606282	0.988966
cg23566503	-0.00694554	0.0065449	0.291529
cg23566513	0.00576824	0.00428801	0.182056
cg23566603	0.00526456	0.00795145	0.509665
cg23566739	-0.0179364	0.0125787	0.157466
cg23566791	0.00605055	0.00717179	0.401173
cg23566793	0.007075	0.00638575	0.270943
cg23566794	0.0135844	0.00720663	0.062769
cg23566952	-0.00395343	0.0166761	0.813159
cg23566989	0.0138805	0.0055578	0.01439
cg23567017	0.000178948	0.00497527	0.971391
cg23567041	-0.00602253	0.00522584	0.252292
cg23567120	-0.00242167	0.0132614	0.855529
cg23567142	-0.0100963	0.00519059	0.0549913
cg23567174	-0.00673514	0.00844975	0.427574
cg23567310	-0.00595661	0.00339869	0.0831904
cg23567315	-0.00261777	0.00470115	0.579069
cg23567329	-0.00873022	0.00628631	0.168449
cg23567366	0.000383823	0.0073808	0.958646
cg23567369	-0.00274656	0.00297189	0.357949
cg23567380	-0.00160471	0.00253819	0.528896
cg23567562	0.000204548	0.00571983	0.971555
cg23567573	-0.0046642	0.0065326	0.477146
cg23567583	-0.0107082	0.00575516	0.0661758
cg23567627	0.000213715	0.00217979	0.922123
cg23567690	-0.00636037	0.00616076	0.304746
cg23567693	-0.00129919	0.00302332	0.668458
cg23567719	0.000455145	0.00520754	0.930554
cg23567774	0.0201098	0.0196548	0.309075
cg23567793	0.00225893	0.00392864	0.566781
cg23567800	0.00113593	0.00432729	0.793554
cg23567872	0.0178151	0.0169642	0.296553
cg23567928	0.0051001	0.00545808	0.352677
cg23568029	-0.00417324	0.00462166	0.369033
cg23568060	0.00919873	0.0106231	0.388918
cg23568066	-0.00505597	0.00583094	0.388276
cg23568068	-0.0051775	0.0101324	0.610655
cg23568104	-0.0217155	0.013843	0.12035
cg23568125	-0.00187181	0.0053186	0.725738
cg23568152	0.00164219	0.00359512	0.648965
cg23568161	-9.47348e-05	0.00490166	0.984624
cg23568183	-0.045956	0.0207132	0.0291111
cg23568192	0.00387158	0.00503803	0.444289
cg23568252	-0.00401655	0.00295634	0.177779
cg23568324	0.0025351	0.00984974	0.797495
cg23568334	-0.00615091	0.00721032	0.395963
cg23568353	-0.00242437	0.00410636	0.556457
cg23568361	0.00402585	0.0057375	0.484755
cg23568538	0.000114353	0.00754497	0.987942
cg23568552	-0.000404346	0.00183527	0.826139
cg23568643	0.00579357	0.00601825	0.338383
cg23568649	-0.00434627	0.00428998	0.313812
cg23568665	0.000992765	0.00125989	0.432852
cg23568670	0.00845542	0.0103139	0.414564
cg23568737	-0.00546985	0.00826967	0.510082
cg23568750	0.00441928	0.00348501	0.208152
cg23568776	-0.00569014	0.0028246	0.0470461
cg23568789	0.0128244	0.0086832	0.143308
cg23568810	0.00201649	0.0101977	0.843709
cg23568868	0.00772322	0.00410516	0.0632695
cg23568910	-0.00408021	0.00697475	0.560064
cg23568912	0.000683575	0.00161849	0.67381
cg23568913	-0.000392058	0.00134928	0.772073
cg23568976	-0.00773249	0.0116946	0.51023
cg23568998	-0.00145424	0.00184529	0.432793
cg23569004	-0.015179	0.009959	0.1311
cg23569034	0.00741629	0.00699064	0.291677
cg23569067	0.00290965	0.00394401	0.462658
cg23569090	0.000425643	0.00283629	0.881056
cg23569098	0.00431867	0.00692977	0.53478
cg23569120	-0.000771518	0.00171962	0.654795
cg23569156	6.42119e-05	0.00190909	0.973245
cg23569180	-0.0197311	0.0108867	0.0733732
cg23569388	-0.00471046	0.00574636	0.414611
cg23569403	0.00663038	0.00916027	0.471119
cg23569415	-0.00332703	0.00257078	0.19903
cg23569632	-0.00134534	0.00351526	0.702866
cg23569694	0.0120663	0.00686794	0.0824532
cg23569711	8.14769e-05	0.00179209	0.963841
cg23569783	-0.0147116	0.00611272	0.0182122
cg23569795	-0.00342031	0.00335462	0.310753
cg23569929	-0.00615585	0.00398745	0.126265
cg23569941	-0.00551964	0.0102129	0.590261
cg23569968	0.00453279	0.00327692	0.170128
cg23570034	0.000483279	0.00534152	0.928117
cg23570038	-0.000188326	0.00103331	0.855807
cg23570050	0.00291162	0.00530767	0.584706
cg23570073	-0.00239022	0.00414489	0.565654
cg23570146	-0.00223038	0.00414323	0.591732
cg23570245	-0.00987109	0.00427146	0.0232009
cg23570261	-0.00148988	0.00240649	0.537461
cg23570290	-0.00282953	0.00333854	0.399022
cg23570321	-0.00875548	0.00541984	0.109834
cg23570378	-0.000692699	0.00166856	0.679057
cg23570391	0.000941171	0.00118733	0.43012
cg23570396	0.0101809	0.005771	0.0812177
cg23570411	-0.0011703	0.00445279	0.793307
cg23570572	-0.00565836	0.00833618	0.499084
cg23570588	0.00751379	0.00391854	0.0584559
cg23570590	-0.00197735	0.00267553	0.461867
cg23570618	0.000780506	0.0019846	0.695074
cg23570694	0.00162642	0.00486906	0.739159
cg23570785	0.0031146	0.00440684	0.481602
cg23570810	0.00908427	0.00730852	0.217219
cg23570837	-0.00361956	0.0033738	0.286308
cg23570923	0.0114196	0.00622518	0.0700099
cg23570958	-0.00230778	0.00138213	0.0985671
cg23570968	-0.002984	0.00546385	0.586371
cg23571024	0.00627365	0.00748399	0.404173
cg23571126	0.00096204	0.00410415	0.81522
cg23571159	0.00236211	0.00147927	0.113936
cg23571160	-0.00248651	0.0100567	0.805299
cg23571170	0.00871041	0.00715965	0.227047
cg23571193	0.0040899	0.00137287	0.00374623
cg23571282	0.00108417	0.00483772	0.8232
cg23571288	-0.000197228	0.00106729	0.853821
cg23571367	0.00750218	0.00686994	0.277835
cg23571452	0.000950949	0.0133118	0.943214
cg23571456	0.00278712	0.00354471	0.433842
cg23571457	-0.000197232	0.00372089	0.957848
cg23571474	-0.00919556	0.00765989	0.233211
cg23571496	-0.00979639	0.0123413	0.429476
cg23571537	-0.0038504	0.00307768	0.214262
cg23571667	0.00120367	0.00420364	0.775299
cg23571698	0.0146267	0.0113603	0.201327
cg23571750	0.00551551	0.00821072	0.503526
cg23571811	-0.00584125	0.00493813	0.240077
cg23571820	-0.00673295	0.0131176	0.609059
cg23571839	0.00338623	0.00474356	0.477226
cg23571857	-0.0153495	0.00777013	0.0513872
cg23571990	0.00850911	0.00490646	0.0864127
cg23572000	-0.00116443	0.0029439	0.693414
cg23572067	0.00169732	0.00407234	0.677857
cg23572163	0.00465697	0.00409923	0.259051
cg23572228	-0.000171017	0.00487805	0.972113
cg23572283	-0.0141708	0.00704885	0.0474889
cg23572289	-0.00307612	0.00673043	0.648777
cg23572311	0.00881687	0.00698128	0.209989
cg23572319	0.000892515	0.00438007	0.839011
cg23572334	0.00266528	0.00475282	0.57639
cg23572376	0.00053474	0.00175866	0.761807
cg23572437	0.00510305	0.00489591	0.300156
cg23572455	-0.00143398	0.00530213	0.787452
cg23572459	-0.000648073	0.00170621	0.704995
cg23572474	-0.00150948	0.00129213	0.245912
cg23572512	0.0122316	0.01071	0.256556
cg23572578	0.000336212	0.00252845	0.894523
cg23572599	-0.00555069	0.00510049	0.279483
cg23572608	0.000729352	0.00409942	0.859203
cg23572691	0.0105024	0.0083283	0.210662
cg23572692	-0.00802634	0.00367996	0.0318742
cg23572703	0.0146616	0.009547	0.128235
cg23572726	-0.00399493	0.00253066	0.118054
cg23572741	0.00839053	0.00793222	0.293085
cg23572749	-0.0216673	0.00941385	0.0237448
cg23572751	-0.00115346	0.00222598	0.605648
cg23572813	-0.00969582	0.00605379	0.112866
cg23572908	0.00057107	0.00548647	0.91734
cg23572944	0.000160877	0.0070384	0.981817
cg23573024	-0.00503548	0.00412001	0.224932
cg23573087	-0.00735235	0.00570045	0.200544
cg23573114	0.00163983	0.00432162	0.70528
cg23573148	-0.0123478	0.0102254	0.230486
cg23573187	-0.00244171	0.0038188	0.524248
cg23573227	0.0193405	0.0113851	0.0929406
cg23573337	-0.00813882	0.00731109	0.268682
cg23573392	-0.00678664	0.00341544	0.0500631
cg23573403	0.000828798	0.00200267	0.680004
cg23573436	-0.00076875	0.00409993	0.851702
cg23573505	0.00526901	0.0123183	0.669898
cg23573510	-0.00308453	0.00425808	0.470767
cg23573526	0.00725613	0.00479353	0.133718
cg23573567	-0.00070227	0.00705793	0.92097
cg23573580	-0.0190611	0.0119107	0.113151
cg23573591	-0.00547233	0.00909592	0.548989
cg23573638	-0.00395106	0.00440367	0.372078
cg23573665	-0.0119569	0.00945421	0.209349
cg23573822	0.00460484	0.00271059	0.092924
cg23573887	-0.00846806	0.0119874	0.481819
cg23573900	0.00674422	0.00682033	0.325483
cg23573913	0.00265811	0.00164348	0.109421
cg23573995	0.000329168	0.00334477	0.921831
cg23574061	0.00550498	0.0074429	0.461517
cg23574215	0.00206094	0.00242639	0.398
cg23574225	0.00577042	0.0115679	0.619159
cg23574243	0.00470872	0.00382977	0.222197
cg23574277	-0.00556452	0.00762109	0.467262
cg23574281	-0.00247254	0.00633817	0.697414
cg23574370	-9.23705e-05	0.00386039	0.980965
cg23574403	-0.000474524	0.00212171	0.823553
cg23574418	0.00815363	0.00894089	0.364316
cg23574427	-0.000307592	0.00502644	0.951344
cg23574443	-2.72652e-05	0.00532621	0.995927
cg23574449	-0.000654346	0.00153431	0.670815
cg23574526	-0.00506167	0.00436762	0.249665
cg23574548	-6.55986e-05	0.00539527	0.990327
cg23574719	0.00511062	0.0354968	0.885854
cg23574748	0.0107312	0.00633141	0.0936693
cg23574752	0.000661903	0.00173551	0.703845
cg23574792	-0.00314607	0.00617719	0.611828
cg23574802	-0.00146588	0.00241273	0.545061
cg23574835	-0.00682876	0.0113315	0.548318
cg23574838	-0.00927075	0.00506921	0.0708509
cg23574897	0.00203702	0.00135131	0.13532
cg23574899	0.0189776	0.008405	0.0264548
cg23574924	0.0148741	0.0116211	0.203975
cg23575022	0.00707018	0.00494183	0.156103
cg23575049	-0.00324804	0.0048018	0.500567
cg23575063	0.000556951	0.00163864	0.734761
cg23575099	0.0033906	0.0052995	0.523986
cg23575107	0.000791231	0.00545881	0.885089
cg23575115	0.00222264	0.00185539	0.234194
cg23575120	0.0138629	0.0129754	0.288298
cg23575219	0.00333248	0.0025354	0.192173
cg23575245	0.00185598	0.00591985	0.754637
cg23575275	-0.00603676	0.00480595	0.212442
cg23575319	0.0157539	0.00834057	0.0622461
cg23575320	0.00036036	0.00276605	0.896646
cg23575324	-0.00234445	0.00150052	0.12182
cg23575349	-0.00213499	0.00472455	0.652471
cg23575364	-0.000712917	0.00116209	0.541161
cg23575527	-0.00658559	0.00432267	0.13126
cg23575571	-0.00572608	0.00780882	0.465356
cg23575644	0.00658178	0.00683367	0.338146
cg23575668	-0.00283627	0.0022945	0.219743
cg23575688	-0.0019958	0.0050384	0.692988
cg23575731	-0.00232448	0.0022459	0.303543
cg23575732	0.0165517	0.00681062	0.0171416
cg23575775	0.0105826	0.0127803	0.409911
cg23575798	0.00495946	0.00522551	0.345206
cg23575804	-0.00205963	0.00506105	0.685039
cg23575815	-0.000429043	0.00169779	0.801091
cg23575830	-0.000862886	0.0075148	0.908848
cg23575858	-0.0139558	0.00802974	0.0857464
cg23575891	0.00638888	0.0093334	0.495468
cg23575913	0.00182429	0.00331774	0.583825
cg23576092	0.001437	0.0033509	0.669098
cg23576118	0.000357785	0.00945592	0.969904
cg23576208	-0.00697074	0.0174091	0.689838
cg23576250	-0.0109889	0.00847848	0.198372
cg23576258	0.00171315	0.00504367	0.734928
cg23576260	-0.00126593	0.0014342	0.379843
cg23576325	-0.00704416	0.00383227	0.0694578
cg23576338	-0.00832626	0.00371788	0.0276721
cg23576343	-0.00087215	0.00323749	0.788267
cg23576358	0.00299353	0.00282902	0.292915
cg23576360	-0.00120427	0.0102832	0.907042
cg23576473	-0.00119511	0.00107749	0.270418
cg23576477	0.000868975	0.00545501	0.873803
cg23576504	0.000285499	0.00208979	0.89165
cg23576507	-0.00126289	0.00195017	0.518962
cg23576508	0.000570427	0.00360396	0.874605
cg23576527	-0.00156852	0.00152051	0.305132
cg23576694	0.0129856	0.00585931	0.0292846
cg23576695	-0.00834664	0.00539818	0.125687
cg23576723	-0.00866694	0.0030501	0.00559182
cg23576725	0.00206156	0.00472921	0.663974
cg23576746	0.00519321	0.00620219	0.404707
cg23576807	-0.00502782	0.00257958	0.0545074
cg23576842	-0.00226274	0.00393197	0.566457
cg23576855	-0.0334063	0.0342464	0.332031
cg23576941	0.00656707	0.00561693	0.245534
cg23577001	-0.00992059	0.0104144	0.343439
cg23577033	0.00380722	0.00480368	0.430188
cg23577062	-0.000858259	0.00228421	0.708028
cg23577102	-0.0138144	0.0419429	0.742675
cg23577104	0.0166139	0.0106252	0.121535
cg23577239	-0.0105391	0.00896489	0.242963
cg23577242	-0.000890294	0.0112671	0.9372
cg23577324	0.000308317	0.00132439	0.816464
cg23577350	0.0029745	0.00237116	0.213039
cg23577471	-0.000455007	0.0049742	0.927327
cg23577550	-0.00214116	0.0015355	0.166738
cg23577562	0.0019067	0.00190582	0.319863
cg23577610	0.000903151	0.00359393	0.802176
cg23577691	0.00189298	0.00673586	0.779354
cg23577800	0.00206194	0.00338867	0.544455
cg23577860	0.00279843	0.00217774	0.202199
cg23577865	-0.00172789	0.00228336	0.451255
cg23577948	0.000873014	0.00914068	0.92413
cg23577962	0.000880407	0.00584947	0.88071
cg23578152	0.00481837	0.00588268	0.414981
cg23578188	0.000831725	0.00546509	0.879391
cg23578235	0.00122195	0.00465016	0.793344
cg23578243	0.00086899	0.00425432	0.838627
cg23578346	0.00231911	0.00615635	0.707313
cg23578349	-0.00156903	0.00343482	0.648953
cg23578363	-0.00361827	0.00517093	0.48596
cg23578404	0.0193521	0.00995083	0.0550321
cg23578515	-0.00262472	0.00370749	0.480868
cg23578572	0.00060841	0.00410357	0.882478
cg23578629	0.0014611	0.00337361	0.666016
cg23578720	-0.00609096	0.0124594	0.626168
cg23578733	0.00610175	0.006832	0.374261
cg23578758	0.00431972	0.00705774	0.542098
cg23578867	-0.00488089	0.00380732	0.203258
cg23579062	0.00300687	0.0025609	0.24354
cg23579185	0.0154881	0.0118562	0.194884
cg23579199	0.00467285	0.00418709	0.26749
cg23579205	0.00187126	0.00187446	0.320907
cg23579285	-0.00507617	0.00568313	0.374215
cg23579306	0.00328464	0.00553985	0.554779
cg23579436	0.000215707	0.0070162	0.975544
cg23579475	0.0080901	0.00670734	0.231027
cg23579481	0.00446581	0.00415853	0.285842
cg23579490	0.00856376	0.00687106	0.21598
cg23579508	-0.0148636	0.0126194	0.242071
cg23579533	-0.00191182	0.0126693	0.880403
cg23579537	-0.0108748	0.0169468	0.522751
cg23579606	-0.00349765	0.00743726	0.639327
cg23579614	-0.00378236	0.00348956	0.2814
cg23579671	0.021303	0.0104435	0.0444009
cg23579746	-0.000492984	0.00433244	0.909667
cg23579770	-0.00104415	0.00321919	0.74645
cg23579772	0.000672891	0.00599314	0.910862
cg23579848	-0.0107403	0.00634805	0.094243
cg23579864	0.00401328	0.00808715	0.620967
cg23580000	-0.0170514	0.0137637	0.218727
cg23580038	0.000515078	0.00459378	0.910982
cg23580089	0.0117245	0.00677857	0.0872406
cg23580115	-0.00962625	0.00520392	0.0677362
cg23580219	-0.000679017	0.0029102	0.816059
cg23580287	0.00184031	0.00366211	0.616566
cg23580358	0.0020711	0.00402041	0.607757
cg23580377	0.00371998	0.00839964	0.658956
cg23580402	-0.0090264	0.00499974	0.0744753
cg23580410	0.000195661	0.0016239	0.904374
cg23580509	0.0099123	0.00634298	0.121749
cg23580591	0.0116435	0.00631578	0.068652
cg23580626	-0.0167307	0.0179361	0.353507
cg23580639	0.00143517	0.00301183	0.634905
cg23580662	0.00544106	0.00604158	0.370286
cg23580679	0.00039876	0.0038936	0.918663
cg23580725	0.00166351	0.020195	0.93454
cg23580759	-0.00224654	0.00207549	0.282059
cg23580826	-0.000340997	0.00116786	0.770994
cg23580828	-0.00258723	0.00791336	0.744496
cg23580915	-0.0014195	0.00421219	0.736929
cg23580953	0.00301866	0.00389878	0.440878
cg23581009	-0.00137048	0.00352662	0.698514
cg23581084	0.00854086	0.00260568	0.00150457
cg23581088	-0.00837241	0.00960665	0.385868
cg23581112	-0.0026431	0.00390936	0.500773
cg23581129	0.000390287	0.00620384	0.949982
cg23581173	-0.0112529	0.0140274	0.424621
cg23581176	0.00242921	0.00481589	0.615245
cg23581183	-0.00872623	0.00754813	0.250814
cg23581186	9.84281e-05	0.00973984	0.99196
cg23581252	-0.000133364	0.00656116	0.98383
cg23581315	-0.00234015	0.00383367	0.543175
cg23581361	0.00288952	0.00610651	0.637264
cg23581430	-0.000949236	0.00378632	0.802636
cg23581456	-0.00619275	0.00516382	0.233684
cg23581539	-0.00373417	0.00642559	0.562649
cg23581541	0.00965621	0.00782982	0.2208
cg23581650	-0.00511352	0.00709506	0.473017
cg23581656	-0.00104355	0.00186979	0.578203
cg23581666	0.00919858	0.00836718	0.274642
cg23581698	-0.000335501	0.00124229	0.787748
cg23581700	0.00101746	0.00462024	0.826217
cg23581718	0.00231146	0.00571556	0.6869
cg23581793	-0.00401697	0.00987283	0.685102
cg23581811	-0.00818858	0.00756904	0.282308
cg23581864	0.0046655	0.00482203	0.335957
cg23581866	0.0012928	0.00139252	0.355773
cg23581913	-0.0288988	0.0191979	0.135867
cg23581941	-0.000898662	0.00909554	0.921522
cg23582035	0.00296244	0.00472313	0.532158
cg23582054	-0.00178231	0.00726775	0.806851
cg23582197	0.00051521	0.00441855	0.907444
cg23582216	-0.0046077	0.00513245	0.371792
cg23582284	0.0232558	0.0105293	0.0298258
cg23582383	0.00198941	0.00436762	0.64989
cg23582405	0.000250282	0.00193163	0.897206
cg23582408	0.00219805	0.00122524	0.0762919
cg23582561	-0.00208145	0.00496727	0.676224
cg23582644	-0.0027699	0.0033283	0.407559
cg23582719	-0.00880794	0.0124763	0.48209
cg23582879	0.000712816	0.00379691	0.851521
cg23582919	-0.0016702	0.00274841	0.544971
cg23582967	0.00165194	0.00381078	0.66573
cg23582970	-0.00948548	0.00460811	0.0425404
cg23582982	-0.00977064	0.0068733	0.158736
cg23583141	0.000363881	0.00133407	0.785683
cg23583168	-0.0309413	0.0162128	0.059631
cg23583231	-0.000328388	0.00190807	0.863755
cg23583267	-0.0100289	0.00563019	0.0783572
cg23583281	0.00116107	0.0011529	0.316687
cg23583291	-8.36143e-05	0.00155598	0.957267
cg23583396	0.00104663	0.00409096	0.79868
cg23583400	0.00918258	0.00899952	0.310396
cg23583420	2.31329e-05	0.00140438	0.986896
cg23583433	-0.0130441	0.0148625	0.382552
cg23583446	0.0102025	0.00755136	0.180172
cg23583448	-0.00073651	0.0037822	0.846058
cg23583454	-0.00145834	0.00365088	0.69054
cg23583457	0.0112604	0.0100316	0.264743
cg23583501	0.00895343	0.00721545	0.21799
cg23583523	0.000333883	0.00549214	0.951664
cg23583675	0.00370886	0.00325616	0.257817
cg23583709	-0.00390943	0.00331161	0.241011
cg23583742	0.00114864	0.00659762	0.862192
cg23583777	0.000743342	0.00280426	0.791578
cg23583920	0.00161684	0.0057151	0.777921
cg23584031	0.0276778	0.0111185	0.0147004
cg23584087	-0.00273192	0.00702687	0.698387
cg23584176	-0.0341933	0.0298232	0.254717
cg23584308	-0.00254165	0.00612154	0.679019
cg23584326	0.00248414	0.00796355	0.755833
cg23584332	-0.00208164	0.00190079	0.276477
cg23584352	-0.00896191	0.00475755	0.0629426
cg23584443	-0.00962448	0.0121459	0.43028
cg23584468	0.00497832	0.00442102	0.263238
cg23584554	0.00239191	0.0051852	0.645737
cg23584647	0.0075315	0.00491157	0.128801
cg23584714	-0.00838904	0.00881733	0.344023
cg23584734	-0.0125891	0.0059646	0.0376741
cg23584735	0.00347866	0.00661749	0.60045
cg23584743	-0.0031185	0.00196715	0.116529
cg23584869	-0.000998983	0.00409402	0.807797
cg23584871	0.000137201	0.00364752	0.970081
cg23585102	0.0248905	0.0087901	0.00575215
cg23585187	0.00168424	0.00661759	0.799703
cg23585251	-0.00127001	0.00925686	0.891192
cg23585270	0.00364936	0.00153222	0.0194107
cg23585313	0.0039658	0.00490621	0.42111
cg23585401	-0.0124149	0.0205794	0.547899
cg23585420	0.00806167	0.00506056	0.114778
cg23585450	0.0101585	0.00448331	0.0259419
cg23585572	0.00653294	0.0051336	0.206556
cg23585575	-0.000575028	0.00339831	0.866024
cg23585600	-0.00476832	0.00530389	0.371122
cg23585605	0.00775882	0.00608008	0.205314
cg23585607	-0.00893685	0.00477545	0.0646482
cg23585609	-0.00264239	0.00657424	0.688721
cg23585624	0.00150107	0.0039822	0.707132
cg23585673	-0.00980826	0.00555811	0.0811278
cg23585686	0.0183168	0.014629	0.213893
cg23585687	0.0142024	0.0105641	0.182313
cg23585767	0.000837256	0.00204241	0.682861
cg23585803	-0.00137726	0.00583879	0.814079
cg23585881	-0.00359265	0.00408989	0.382135
cg23585886	-0.0108553	0.0157707	0.49308
cg23585910	0.00424071	0.00213896	0.0505672
cg23585916	0.000552017	0.00493328	0.911163
cg23585963	-0.00539551	0.00364039	0.14192
cg23585978	-0.00246734	0.00144229	0.0906998
cg23585979	0.000120523	0.00147455	0.935044
cg23586011	-0.00275813	0.00480511	0.56745
cg23586012	-0.011616	0.00877529	0.189064
cg23586018	-0.000804161	0.00693215	0.907916
cg23586103	0.00204247	0.00515364	0.692842
cg23586138	-0.00535151	0.00472773	0.26077
cg23586177	0.00638694	0.00819488	0.43787
cg23586189	0.00555146	0.00744369	0.457802
cg23586254	0.0105399	0.00531243	0.0504078
cg23586272	0.00215574	0.00270285	0.427286
cg23586322	0.0064757	0.00630195	0.307
cg23586332	0.000672902	0.0015795	0.671143
cg23586341	-0.00273599	0.00452922	0.547365
cg23586367	0.00268972	0.00425956	0.5294
cg23586381	0.00304072	0.00560455	0.588831
cg23586394	0.00408145	0.00393497	0.302505
cg23586413	0.00272894	0.00528956	0.607226
cg23586423	0.00396662	0.00320105	0.218618
cg23586440	0.0104018	0.01	0.301139
cg23586480	-0.000811556	0.00160349	0.614054
cg23586530	-0.000442958	0.00121939	0.71729
cg23586539	0.0075924	0.00575499	0.19054
cg23586549	0.00760516	0.00664607	0.255634
cg23586565	-0.00324217	0.00606154	0.5941
cg23586595	0.00213124	0.00382222	0.578555
cg23586629	-0.00515621	0.012151	0.672362
cg23586766	-0.00637442	0.00449509	0.159738
cg23586788	-0.00983919	0.0149777	0.512964
cg23586792	-0.00606764	0.00386232	0.119817
cg23586821	-0.00679719	0.0103223	0.51196
cg23586835	-0.010092	0.00780383	0.199363
cg23586839	0.0032291	0.00448078	0.473053
cg23586891	-0.00201338	0.00437192	0.646288
cg23586939	0.0118801	0.00898498	0.189561
cg23586959	0.00807216	0.00857066	0.348884
cg23586970	0.00285236	0.0169142	0.866473
cg23586992	-0.0250897	0.0147788	0.0931422
cg23586996	0.0240207	0.0134723	0.0780785
cg23587005	0.000536189	0.00237131	0.821643
cg23587025	0.00184222	0.00364521	0.614569
cg23587044	0.00301446	0.010037	0.764638
cg23587050	0.00136102	0.00161588	0.401939
cg23587171	-0.00225835	0.00332765	0.499152
cg23587176	-0.000323885	0.00471807	0.945428
cg23587192	-0.00461256	0.00707638	0.516233
cg23587257	0.010282	0.011095	0.356635
cg23587258	-0.00681425	0.00510153	0.185122
cg23587268	-0.00465219	0.00376436	0.21984
cg23587288	-0.00891431	0.0122612	0.469157
cg23587292	0.00672837	0.00560869	0.233538
cg23587343	-0.00461181	0.00413305	0.267565
cg23587353	-0.00118201	0.00770406	0.878417
cg23587449	0.00165854	0.0012326	0.181938
cg23587474	-0.00642465	0.00559436	0.253944
cg23587483	-0.00614412	0.0118075	0.604135
cg23587532	0.00843613	0.0105533	0.426247
cg23587717	-0.00245834	0.00138587	0.0795852
cg23587805	0.000896522	0.0020508	0.66308
cg23587915	-0.0234448	0.017631	0.187078
cg23587955	0.00149132	0.00825876	0.857122
cg23587980	-0.000830119	0.00835743	0.921107
cg23588049	0.00821864	0.00730834	0.26387
cg23588086	0.00949099	0.00464649	0.0441174
cg23588121	0.0128244	0.0088826	0.152396
cg23588161	0.000461841	0.00175301	0.792822
cg23588180	0.00336468	0.00388567	0.388916
cg23588204	0.00287234	0.00243766	0.241882
cg23588206	0.00693807	0.00669798	0.303144
cg23588217	0.0053796	0.00243699	0.0299122
cg23588231	0.000614953	0.00672351	0.927335
cg23588289	-0.00837833	0.00377454	0.0290398
cg23588307	-0.00514344	0.00563232	0.36366
cg23588360	0.00845655	0.00823717	0.30744
cg23588378	-0.00313272	0.00991822	0.752869
cg23588384	0.00846277	0.0130457	0.518239
cg23588462	-0.0232503	0.0129259	0.0755284
cg23588509	8.0296e-05	0.00173099	0.963108
cg23588525	0.00275322	0.00425019	0.518828
cg23588550	0.0180938	0.00676818	0.00896719
cg23588553	0.00209554	0.00118608	0.0807735
cg23588605	0.00112969	0.00448271	0.801627
cg23588609	0.000544978	0.00545257	0.920615
cg23588695	0.0026996	0.00420498	0.522561
cg23588713	-0.0144198	0.0136311	0.293048
cg23588735	0.00268883	0.00314227	0.394516
cg23588771	0.007322	0.00655841	0.267313
cg23588782	-0.00565334	0.00555559	0.311692
cg23588813	-0.00860153	0.00966282	0.375831
cg23588844	-0.00264058	0.00184669	0.156328
cg23588849	0.00421484	0.00473299	0.375641
cg23588893	-0.00285132	0.00136563	0.0397294
cg23588928	0.00755577	0.00799479	0.347232
cg23588952	0.00221499	0.00447934	0.622206
cg23588995	-0.00116921	0.00452166	0.796569
cg23589018	0.000391763	0.00518942	0.939996
cg23589035	-0.00206761	0.00417339	0.621548
cg23589045	0.0123789	0.00938124	0.190452
cg23589071	-0.0126013	0.00610639	0.042033
cg23589151	-0.00581271	0.00838235	0.489877
cg23589174	0.0016101	0.00363447	0.65886
cg23589237	-0.000607799	0.00863027	0.944016
cg23589297	-0.00195503	0.00450485	0.665375
cg23589346	0.0149716	0.0230237	0.517232
cg23589412	0.00115367	0.00349292	0.741976
cg23589419	0.0150315	0.00936958	0.112275
cg23589474	0.00304899	0.00472808	0.52071
cg23589510	0.00306846	0.00244281	0.212437
cg23589521	-0.00101907	0.00409588	0.804099
cg23589587	0.00557151	0.00916817	0.544969
cg23589592	0.00500543	0.00383402	0.195154
cg23589617	0.000966174	0.00144376	0.505137
cg23589682	-0.00314244	0.0044744	0.484357
cg23589927	0.00732555	0.0104601	0.485587
cg23589976	0.00409464	0.0067474	0.545532
cg23589983	0.00723541	0.00664997	0.279585
cg23589993	0.00198817	0.0101574	0.845273
cg23590049	-0.00593292	0.00599104	0.324774
cg23590103	-0.00421667	0.0047979	0.381899
cg23590133	0.000703077	0.0110975	0.94963
cg23590159	0.00359753	0.00407549	0.379819
cg23590187	0.0097796	0.00692188	0.161266
cg23590202	0.00220331	0.00805474	0.785085
cg23590207	0.0090948	0.0091151	0.321157
cg23590216	-0.00256641	0.00456446	0.575385
cg23590244	0.00124018	0.00208381	0.553288
cg23590262	0.0159712	0.00699753	0.024905
cg23590273	0.0117433	0.00797652	0.144567
cg23590302	0.00368814	0.00449787	0.414471
cg23590393	0.000239726	0.00575703	0.966881
cg23590404	0.000752932	0.00710375	0.915834
cg23590462	-0.0104234	0.00377473	0.0070204
cg23590472	0.00926039	0.00895285	0.303839
cg23590525	0.00390401	0.00738191	0.598248
cg23590542	-0.00764267	0.00569549	0.183127
cg23590549	-0.0199782	0.0102606	0.0547509
cg23590603	0.001228	0.00582553	0.833539
cg23590640	-0.000519423	0.00795091	0.948062
cg23590660	0.000625049	0.00406791	0.878239
cg23590705	0.00311335	0.00713369	0.663607
cg23590709	0.00595225	0.0112515	0.59814
cg23590856	0.00554884	0.005406	0.307538
cg23590914	-0.00147958	0.00385282	0.701896
cg23590916	-0.00194954	0.00250986	0.439412
cg23591039	-0.0116464	0.0068037	0.0905
cg23591116	0.00119147	0.00435436	0.785021
cg23591120	0.00565267	0.00652982	0.389052
cg23591139	0.0134291	0.0102158	0.192119
cg23591140	-0.0223212	0.0115533	0.056612
cg23591152	-0.00511679	0.00373102	0.173771
cg23591217	-0.0135183	0.00677188	0.0490346
cg23591224	-8.43556e-07	0.00546915	0.999877
cg23591298	-0.00383129	0.00207624	0.0683957
cg23591302	0.00451781	0.011748	0.701501
cg23591342	-0.00148366	0.00194365	0.447327
cg23591403	-0.00619766	0.00719689	0.391518
cg23591463	0.0140428	0.0232633	0.547649
cg23591509	-0.00238332	0.00469553	0.613038
cg23591536	0.0143028	0.0125453	0.257378
cg23591595	-0.00133491	0.0120181	0.911813
cg23591609	-0.0222928	0.01894	0.242397
cg23591611	-0.00450436	0.010101	0.656756
cg23591642	0.0037495	0.0107165	0.727274
cg23591669	-0.0137411	0.0206062	0.506637
cg23591708	0.000300142	0.0046176	0.948323
cg23591748	0.00199636	0.0115598	0.86329
cg23591803	-0.00303077	0.00356016	0.396938
cg23591853	0.00190277	0.00272291	0.486541
cg23591869	-0.00184126	0.00226619	0.418727
cg23591955	-0.00818995	0.00659808	0.217845
cg23592076	0.0031945	0.00515656	0.537205
cg23592078	-0.00102048	0.0047261	0.829553
cg23592198	0.00334288	0.00624291	0.593692
cg23592288	-0.0267622	0.0178704	0.137865
cg23592387	0.00213517	0.00340589	0.532362
cg23592392	0.0129035	0.00923168	0.165744
cg23592421	0.00869891	0.00353263	0.0157708
cg23592467	-0.00380643	0.00583011	0.515548
cg23592502	-0.000974898	0.0133942	0.942144
cg23592583	0.00226919	0.00828429	0.784799
cg23592590	0.00522816	0.00414542	0.210612
cg23592638	-0.00185773	0.00324663	0.56866
cg23592640	-0.0032688	0.00467927	0.486684
cg23592645	-0.00203556	0.00748831	0.786395
cg23592730	0.00170538	0.00204521	0.406654
cg23592795	0.00376247	0.00494111	0.44844
cg23592842	-0.00165356	0.0014233	0.248503
cg23592855	-0.00153865	0.00559174	0.783841
cg23592861	0.0135345	0.00590939	0.0244203
cg23592908	-0.000472989	0.00740919	0.949246
cg23592919	-0.000900873	0.00807784	0.911458
cg23592947	-0.00475291	0.00903462	0.600173
cg23592953	0.00105844	0.0047702	0.824922
cg23593145	0.00332041	0.00310242	0.28746
cg23593167	0.000530834	0.00186744	0.776888
cg23593177	0.00232103	0.00303566	0.446585
cg23593208	0.00821959	0.0133212	0.538827
cg23593218	0.00756532	0.00441023	0.0898309
cg23593227	-0.000779083	0.0014692	0.597271
cg23593231	-0.0096603	0.0112611	0.393336
cg23593232	0.00290874	0.00483538	0.549035
cg23593295	2.88235e-05	0.00181587	0.987372
cg23593387	-0.00169654	0.00776889	0.827647
cg23593477	0.0208839	0.0100826	0.0412953
cg23593528	0.0004464	0.00186989	0.811876
cg23593661	-0.000329183	0.00515021	0.949183
cg23593672	0.000123153	0.00526487	0.981392
cg23593694	0.0018553	0.00539012	0.731523
cg23593752	-0.00194239	0.0015474	0.212747
cg23593824	0.00548004	0.00747509	0.465463
cg23593881	0.0026499	0.00321819	0.412525
cg23593910	0.0147822	0.0140001	0.293954
cg23593914	-0.000530936	0.00121649	0.663593
cg23593986	0.0024646	0.00177726	0.169064
cg23594007	0.0114836	0.0102435	0.265344
cg23594021	-0.00162685	0.00408198	0.691206
cg23594114	0.00215693	0.00144279	0.13854
cg23594135	-0.00124763	0.00308889	0.68727
cg23594164	-0.0103529	0.0057466	0.0750784
cg23594198	-0.00659156	0.00935766	0.483063
cg23594208	-0.00224457	0.00420826	0.595136
cg23594249	-0.00397273	0.0052813	0.453946
cg23594345	0.00528733	0.00890084	0.554036
cg23594393	-0.00135474	0.00595375	0.820535
cg23594461	0.00210469	0.00406936	0.606326
cg23594475	-0.00260618	0.00342419	0.448651
cg23594517	-0.00193279	0.00383578	0.615616
cg23594597	-0.00248053	0.00428075	0.563776
cg23594598	-0.00363349	0.00280699	0.198937
cg23594656	0.003393	0.0190894	0.859338
cg23594668	0.00124121	0.0010812	0.254117
cg23594693	0.0033568	0.00640796	0.601716
cg23594876	0.000703158	0.00145904	0.631064
cg23594882	-0.000614408	0.00260299	0.813957
cg23594928	-0.0172972	0.0112173	0.126701
cg23594951	0.00510665	0.00394317	0.198726
cg23594979	0.00165917	0.00327359	0.613553
cg23594990	0.000218712	0.00288335	0.93971
cg23595104	-0.00383565	0.00323733	0.239316
cg23595144	-0.00624685	0.00341278	0.0706096
cg23595172	-0.00181214	0.00421434	0.668263
cg23595222	0.00023392	0.00310641	0.940147
cg23595256	-0.0102679	0.00429356	0.0189356
cg23595304	-0.0117451	0.00437211	0.00865164
cg23595342	0.00217691	0.00382824	0.571062
cg23595396	-0.00890279	0.0123169	0.471735
cg23595403	0.000707758	0.00453761	0.876413
cg23595413	0.0116	0.0130203	0.375432
cg23595451	-0.0201544	0.0146675	0.172946
cg23595516	-0.0284803	0.0172254	0.101856
cg23595521	-1.87533e-05	0.00290287	0.99486
cg23595529	0.00697125	0.00495402	0.162933
cg23595564	-0.00698478	0.00945229	0.461925
cg23595571	-0.00764979	0.00573548	0.185762
cg23595580	-0.00217296	0.00463189	0.640151
cg23595601	-0.0101951	0.00392134	0.0109542
cg23595621	0.0162167	0.0113074	0.155109
cg23595636	-0.00133554	0.0014017	0.34333
cg23595667	0.000614476	0.00134363	0.648577
cg23595710	0.0558196	0.0246555	0.0260618
cg23595749	0.000520662	0.0130521	0.968271
cg23595826	0.00165844	0.00696329	0.812311
cg23595884	-0.00297105	0.00460304	0.520331
cg23595908	0.00194967	0.00353356	0.582529
cg23595927	-0.0135568	0.00947676	0.156148
cg23596041	-0.00183601	0.00360442	0.611778
cg23596056	0.00376637	0.0138547	0.786383
cg23596060	0.00985897	0.01181	0.406118
cg23596123	-0.0104048	0.0141245	0.463319
cg23596233	-0.00128175	0.00185781	0.492078
cg23596244	-0.00414842	0.00721205	0.566637
cg23596249	0.00356146	0.00390166	0.363868
cg23596287	0.0056882	0.00390108	0.148411
cg23596288	-0.0199636	0.0145214	0.172732
cg23596308	0.0102124	0.00702833	0.149811
cg23596401	-0.00056614	0.00165036	0.732395
cg23596422	-0.0045875	0.00513914	0.374503
cg23596425	0.0753989	0.0303664	0.014948
cg23596471	-0.00393787	0.0042598	0.357822
cg23596547	-0.00461957	0.00321155	0.153901
cg23596566	0.00406065	0.00475815	0.395775
cg23596567	0.00163562	0.0102037	0.873019
cg23596620	-0.000286028	0.00264244	0.914051
cg23596671	0.000869996	0.00159613	0.587103
cg23596673	-0.00324627	0.00532386	0.543611
cg23596678	-0.0014124	0.00372836	0.70574
cg23596764	-9.60265e-05	0.00828918	0.990784
cg23596808	-0.00353726	0.00512021	0.491503
cg23596840	-0.00513086	0.00458526	0.266225
cg23596862	0.00721024	0.00365896	0.0519526
cg23596886	0.00829142	0.00955069	0.387701
cg23596986	0.00114841	0.00653964	0.86101
cg23597001	-0.00130483	0.00634001	0.837422
cg23597015	-0.00362821	0.0102295	0.723688
cg23597041	0.000100335	0.00191439	0.958322
cg23597057	-0.000131364	0.0135723	0.9923
cg23597094	-0.000842983	0.00419221	0.841103
cg23597162	0.00275138	0.00547383	0.616485
cg23597178	-0.00707549	0.00575325	0.222078
cg23597186	-0.00681894	0.00649828	0.296926
cg23597235	-2.11069e-05	0.00195838	0.991425
cg23597244	0.00858754	0.00484926	0.0800802
cg23597264	-0.00135292	0.00455663	0.767241
cg23597271	0.0113844	0.00527907	0.0338018
cg23597288	0.00104586	0.00197507	0.597787
cg23597370	0.000376665	0.0014255	0.792225
cg23597375	-0.000353686	0.0010066	0.726163
cg23597425	-0.000691236	0.00255783	0.787613
cg23597430	0.00168744	0.00317181	0.596073
cg23597444	0.010193	0.00916754	0.269262
cg23597562	-0.00162281	0.00438896	0.712468
cg23597650	0.0171932	0.0144194	0.23636
cg23597670	0.000213519	0.00163929	0.896668
cg23597825	0.014428	0.0148088	0.332613
cg23597826	0.00848633	0.00645735	0.192229
cg23597834	-0.00539576	0.00320497	0.0958519
cg23597907	-0.00770075	0.00507186	0.132558
cg23598010	-0.00402143	0.00874592	0.646802
cg23598031	0.00246101	0.00609574	0.687405
cg23598051	0.0151279	0.00837537	0.07434
cg23598052	-0.00573245	0.00615978	0.354623
cg23598054	-0.00126354	0.00281521	0.654673
cg23598068	-0.00342441	0.00299632	0.256227
cg23598077	-0.00715255	0.00519582	0.172169
cg23598080	0.00729054	0.00641467	0.258851
cg23598089	-0.000490945	0.00450544	0.913479
cg23598115	-0.00756289	0.00382942	0.0514451
cg23598132	0.00720307	0.0062889	0.2552
cg23598140	-0.00268856	0.00514534	0.602634
cg23598157	0.00272238	0.00411492	0.509985
cg23598212	0.0133975	0.0117632	0.257856
cg23598228	-0.00948757	0.00611518	0.124417
cg23598254	0.00161399	0.00129722	0.216771
cg23598310	0.00517606	0.00726383	0.478012
cg23598325	0.00133936	0.00336916	0.691946
cg23598360	-0.002274	0.00379428	0.550514
cg23598378	0.00337997	0.0035897	0.349018
cg23598424	0.0135378	0.0101477	0.185662
cg23598462	0.00228603	0.00369442	0.537678
cg23598466	-0.00423994	0.00430103	0.326967
cg23598480	-0.00409456	0.0088836	0.646012
cg23598542	0.00416109	0.00345496	0.231708
cg23598562	0.000603501	0.00124183	0.628205
cg23598573	-0.00574737	0.00464778	0.219569
cg23598604	-0.00411988	0.00956002	0.667571
cg23598718	0.00379651	0.00301788	0.211756
cg23598974	-0.00195822	0.00997009	0.844748
cg23599004	-0.0146739	0.0145092	0.314654
cg23599026	0.00038951	0.00703814	0.955992
cg23599033	-0.00467525	0.0035007	0.18519
cg23599040	0.0202503	0.0118223	0.0902952
cg23599056	-0.00091741	0.00601564	0.879142
cg23599104	0.00707712	0.00559275	0.209103
cg23599110	-0.00886698	0.0140058	0.528332
cg23599125	0.000362582	0.00411865	0.930052
cg23599196	0.00601104	0.0071304	0.401531
cg23599224	0.0027603	0.00555722	0.62065
cg23599229	-0.00780547	0.00510566	0.129945
cg23599278	-0.00264152	0.00387833	0.497618
cg23599385	-0.00911275	0.0115943	0.434021
cg23599391	-0.00104499	0.00390018	0.789384
cg23599408	0.0101598	0.00836152	0.227626
cg23599420	-0.00437286	0.00483032	0.36781
cg23599455	0.0194242	0.00757735	0.0120812
cg23599524	-0.0010961	0.00172154	0.525992
cg23599559	0.000642399	0.00239496	0.789157
cg23599561	-0.000605261	0.0038606	0.875782
cg23599640	-0.00319939	0.00239269	0.184659
cg23599644	-0.0028376	0.00381425	0.458914
cg23599683	0.000307738	0.002637	0.907367
cg23599714	0.00574449	0.00543513	0.293475
cg23599716	-0.00114237	0.0061359	0.852739
cg23599764	-0.00249751	0.00784026	0.750832
cg23599771	0.00122323	0.00243547	0.616755
cg23599776	-0.0122947	0.0075812	0.108478
cg23599777	-0.00308866	0.00228687	0.180325
cg23599820	-0.000957785	0.00611791	0.875959
cg23599843	0.00331431	0.00322085	0.306324
cg23599850	0.00256442	0.00455505	0.574894
cg23599860	0.0103875	0.00688591	0.135044
cg23599878	-0.00124767	0.00687273	0.856367
cg23599913	-0.0116054	0.00583952	0.0500239
cg23599947	-0.0035038	0.00701625	0.61877
cg23599951	0.00947895	0.00907512	0.299148
cg23599973	0.00293666	0.00491484	0.55172
cg23599976	0.00422861	0.00680973	0.536245
cg23600035	-0.00323431	0.00693904	0.642307
cg23600059	0.000157505	0.00500503	0.974967
cg23600062	-0.0109646	0.00949292	0.25124
cg23600146	0.00964117	0.00447169	0.0338402
cg23600194	-0.00167472	0.00311227	0.59188
cg23600284	-0.00433252	0.00711175	0.543975
cg23600314	-0.00227834	0.00442434	0.607889
cg23600322	0.00533893	0.00424843	0.212233
cg23600336	0.0150665	0.00476109	0.00214087
cg23600372	0.00606171	0.00386362	0.120297
cg23600438	-0.000103371	0.00358134	0.977039
cg23600475	-0.000272791	0.00427545	0.949273
cg23600496	0.00733118	0.00575751	0.206295
cg23600500	0.00617136	0.00836093	0.462429
cg23600517	-0.000836352	0.00179519	0.642461
cg23600534	0.00363563	0.00463225	0.434673
cg23600544	-0.0120083	0.0056927	0.0377813
cg23600624	0.000336032	0.00854898	0.968736
cg23600701	0.0189359	0.00764195	0.015148
cg23600719	0.000996372	0.00514183	0.846802
cg23600759	0.00275505	0.00608958	0.652092
cg23600866	0.00162031	0.00147667	0.27555
cg23600893	0.0124494	0.00707525	0.0819963
cg23600944	0.000957824	0.00389753	0.806453
cg23600973	-0.00484798	0.00716487	0.500435
cg23601030	0.00140253	0.010146	0.890374
cg23601035	-0.00845958	0.00447261	0.0618957
cg23601066	-0.00160191	0.00120168	0.185991
cg23601095	-0.00209993	0.00213389	0.327804
cg23601181	0.0199205	0.0118793	0.0971511
cg23601271	0.012405	0.00949551	0.194857
cg23601311	-0.00101031	0.00392838	0.797646
cg23601342	-0.0087541	0.00658018	0.186872
cg23601374	0.000185691	0.00393936	0.962512
cg23601376	0.00464938	0.00310161	0.137488
cg23601384	-0.0156819	0.0111109	0.161693
cg23601397	-0.00226391	0.00244187	0.356427
cg23601416	0.0105936	0.0069397	0.130507
cg23601430	0.00475579	0.00388948	0.224733
cg23601468	-0.0152794	0.0173257	0.380267
cg23601478	0.0110249	0.00886512	0.21698
cg23601496	-0.00372033	0.00945768	0.695012
cg23601515	-0.0082323	0.00731631	0.263599
cg23601521	-0.00237858	0.00418428	0.57119
cg23601523	0.000950274	0.00140314	0.500044
cg23601586	-0.00136899	0.00610221	0.823016
cg23601597	0.00205573	0.00417076	0.623331
cg23601614	0.00693579	0.00519479	0.185313
cg23601664	-0.0383544	0.0418901	0.36241
cg23601690	0.000782538	0.00518267	0.880332
cg23601697	0.000964205	0.00302223	0.750462
cg23601736	-0.0154889	0.0102442	0.134165
cg23601766	0.0015962	0.00350848	0.650274
cg23601783	0.00295515	0.00205231	0.153481
cg23601802	-0.00229184	0.00134165	0.0911604
cg23601861	-0.000315046	0.00470366	0.946752
cg23601866	0.0107636	0.0123855	0.387211
cg23601891	0.0165829	0.00978815	0.0938085
cg23601893	-0.00606798	0.00494534	0.223129
cg23601905	-0.00269342	0.00755642	0.722373
cg23601915	0.00111281	0.0075559	0.883254
cg23602043	-0.00892459	0.00909017	0.328928
cg23602058	0.0127428	0.00947354	0.182089
cg23602092	0.000591732	0.0107199	0.956106
cg23602181	-0.000829024	0.00128042	0.519037
cg23602195	0.0113071	0.00718605	0.119239
cg23602208	-0.00384271	0.00809255	0.636088
cg23602251	0.000773744	0.00403683	0.848446
cg23602285	-0.00820388	0.00818206	0.318802
cg23602334	0.00654198	0.00690286	0.345897
cg23602447	-0.00190792	0.00166901	0.256113
cg23602453	0.00573131	0.00583598	0.328792
cg23602458	0.00355836	0.00306031	0.248113
cg23602489	-0.000531632	0.00635503	0.933523
cg23602508	-0.0209233	0.0146276	0.156184
cg23602509	0.0015177	0.0034412	0.66028
cg23602533	0.000814054	0.00140961	0.565092
cg23602540	0.0100447	0.00599277	0.0973012
cg23602578	0.00666877	0.00505922	0.190916
cg23602581	0.00207688	0.00350935	0.55551
cg23602637	0.0155458	0.00897484	0.0867904
cg23602659	-0.010259	0.00860688	0.236523
cg23602684	0.000635287	0.00129202	0.624168
cg23602829	-0.00163287	0.0018863	0.389066
cg23602832	-0.00293468	0.0063685	0.646083
cg23602865	0.00120652	0.00198761	0.545417
cg23602909	0.0083963	0.0163545	0.608977
cg23602974	0.00476189	0.00239393	0.049826
cg23602977	-0.00315101	0.00335716	0.350537
cg23603005	0.00305647	0.00714813	0.670006
cg23603027	-0.00224263	0.00192355	0.24685
cg23603036	-0.011739	0.0150897	0.438709
cg23603045	-0.00801328	0.00659067	0.227329
cg23603057	0.00374919	0.00639572	0.559257
cg23603076	-0.00594178	0.00288729	0.0425914
cg23603082	0.000619066	0.00309551	0.841957
cg23603197	-0.000428874	0.00427323	0.920287
cg23603227	-0.0032968	0.00309142	0.289178
cg23603243	-0.000329524	0.00408719	0.935927
cg23603273	-0.00725875	0.00789159	0.360217
cg23603305	0.00776899	0.00815869	0.343616
cg23603376	0.0093907	0.00838443	0.265789
cg23603493	0.00104083	0.00234443	0.658174
cg23603528	0.00044104	0.00140718	0.754711
cg23603573	0.00602295	0.00380649	0.117213
cg23603648	-0.00767002	0.0113114	0.49952
cg23603660	-0.00123855	0.0073983	0.867436
cg23603789	0.00503044	0.00253042	0.0499576
cg23603793	-0.00507421	0.00569602	0.375476
cg23603852	-0.00279993	0.0090502	0.757774
cg23603877	-0.000237278	0.00408643	0.95383
cg23603891	0.000725568	0.00238865	0.762038
cg23603995	0.00983554	0.0309012	0.751028
cg23604045	-0.00148325	0.00146123	0.312889
cg23604090	-0.0212265	0.0141823	0.138093
cg23604104	-0.00506273	0.00831963	0.544422
cg23604151	0.00109916	0.00743603	0.88283
cg23604158	0.0011942	0.0017786	0.503728
cg23604194	0.00418819	0.00531184	0.432569
cg23604212	0.0139451	0.00955625	0.148092
cg23604266	0.0081155	0.00429574	0.0621966
cg23604408	0.00176554	0.00749604	0.814351
cg23604543	2.51458e-05	0.00930659	0.99785
cg23604575	0.0188742	0.0116609	0.109156
cg23604584	0.0010201	0.00204179	0.618611
cg23604590	-0.0127679	0.00459768	0.00671754
cg23604606	-0.0115719	0.00396745	0.00449935
cg23604661	0.0105203	0.00521114	0.0465869
cg23604683	0.00580943	0.0129571	0.655008
cg23604697	-0.00107122	0.00177116	0.546877
cg23604699	-0.0104509	0.00663776	0.119009
cg23604704	0.000450146	0.00511639	0.930094
cg23604769	-0.00271891	0.0065673	0.679888
cg23604791	-0.00219673	0.00466763	0.639082
cg23604834	-0.00120818	0.00151097	0.426118
cg23604876	-0.00970457	0.00887873	0.277405
cg23604959	-0.00299417	0.00363771	0.412706
cg23605027	-0.00888372	0.00819174	0.281152
cg23605038	0.0162465	0.00926916	0.0831687
cg23605175	0.00500767	0.00464539	0.28402
cg23605244	0.0205085	0.0138283	0.141667
cg23605284	0.00879859	0.00905964	0.334148
cg23605328	0.00208374	0.00258484	0.42236
cg23605333	-0.00949873	0.00566781	0.0973467
cg23605373	0.0168411	0.00568727	0.00394945
cg23605439	-0.00188872	0.00145726	0.198378
cg23605496	0.0175519	0.00752849	0.0220439
cg23605524	-0.00100565	0.001233	0.416952
cg23605644	0.00232922	0.0147882	0.875212
cg23605670	-0.00184	0.0119706	0.878194
cg23605722	0.00151735	0.00781811	0.846565
cg23605797	-0.00150745	0.00404955	0.71061
cg23605841	0.0165176	0.0115937	0.157821
cg23605843	0.00491717	0.00464815	0.29304
cg23605961	-0.00510059	0.00510305	0.320315
cg23605991	-0.0138779	0.0101965	0.177015
cg23606023	-0.00590198	0.00443463	0.186704
cg23606044	0.00885752	0.00696816	0.207066
cg23606055	0.00178124	0.00274313	0.517827
cg23606079	-0.00910352	0.00634417	0.154889
cg23606088	-0.00111406	0.00871997	0.898634
cg23606089	-0.0032047	0.0103483	0.757543
cg23606162	-0.000356637	0.00348207	0.918658
cg23606171	-0.000751657	0.00675256	0.911623
cg23606195	-0.00455057	0.00396413	0.254142
cg23606244	0.00455885	0.00875213	0.603771
cg23606381	-0.0101167	0.00853848	0.239309
cg23606392	-0.00603944	0.00346264	0.084661
cg23606396	0.0292578	0.0143409	0.0443659
cg23606406	0.010856	0.00855284	0.207726
cg23606417	0.00460057	0.00478003	0.338488
cg23606421	-0.00236025	0.00637458	0.712088
cg23606460	0.00230891	0.00296251	0.437874
cg23606467	-0.000712345	0.00448074	0.874054
cg23606507	0.00374576	0.0041566	0.369991
cg23606623	-0.00631584	0.00454599	0.16828
cg23606657	0.0118397	0.00649489	0.0717488
cg23606713	-0.00975173	0.012223	0.427148
cg23606718	0.00465666	0.00689326	0.501125
cg23606722	0.00190218	0.00378463	0.61651
cg23606751	-0.00254227	0.00300363	0.399651
cg23606775	-0.0057074	0.0050206	0.258745
cg23606809	-0.00345161	0.00212612	0.108116
cg23606861	0.00898214	0.0103827	0.389362
cg23606877	-0.00221878	0.00509337	0.664191
cg23606883	0.00379142	0.00480586	0.432306
cg23606922	-0.00252633	0.00272308	0.356106
cg23606925	0.0223232	0.00821535	0.00794208
cg23607077	-0.00300206	0.00418152	0.47472
cg23607253	-0.00113386	0.00152793	0.460031
cg23607306	-0.00311741	0.00438525	0.479057
cg23607309	0.003204	0.00515747	0.536069
cg23607365	-0.0104246	0.0110668	0.348816
cg23607370	-0.00111454	0.00475684	0.815301
cg23607438	-0.00371914	0.00702945	0.598098
cg23607460	0.00209422	0.011871	0.860378
cg23607608	-0.000671243	0.00380843	0.860506
cg23607622	-0.00440748	0.00608247	0.47063
cg23607667	0.000336963	0.00192119	0.861179
cg23607706	0.00507421	0.00837424	0.546138
cg23607810	0.00166186	0.0031007	0.593352
cg23607813	-0.0192169	0.00790054	0.0170502
cg23607889	-0.00263984	0.00303747	0.387188
cg23607898	-0.00567919	0.00571005	0.322692
cg23607917	-0.0109728	0.0132923	0.411345
cg23607975	0.00460498	0.00778467	0.55569
cg23608041	-0.00216409	0.00481167	0.654003
cg23608075	0.00372996	0.00322124	0.250063
cg23608098	-0.00608689	0.00782859	0.438961
cg23608130	-0.00202734	0.00408431	0.620884
cg23608212	0.0127751	0.0170891	0.456741
cg23608248	0.00242742	0.0118541	0.838227
cg23608297	-0.0108178	0.00692559	0.121918
cg23608417	0.0202068	0.0120699	0.0976925
cg23608428	-0.00453677	0.00495802	0.362702
cg23608469	-0.0175816	0.00882477	0.0494735
cg23608868	-0.0105522	0.00997798	0.293189
cg23608903	-0.00304887	0.00530364	0.566867
cg23608915	-0.00501939	0.00429597	0.245839
cg23608935	0.00217723	0.00838962	0.795851
cg23608945	0.00132214	0.0103895	0.89903
cg23608949	0.00598245	0.0128881	0.643675
cg23608997	0.00228395	0.00171306	0.185927
cg23609027	0.0225714	0.0169596	0.186702
cg23609036	-0.0012557	0.00789522	0.874002
cg23609049	-0.00190614	0.00139177	0.174343
cg23609068	-0.00379517	0.0065446	0.563485
cg23609082	-0.0181028	0.00675374	0.00879484
cg23609089	0.00706776	0.00764253	0.357631
cg23609095	-0.00236672	0.00782456	0.763013
cg23609150	0.0012144	0.00170334	0.477783
cg23609185	0.0274503	0.019112	0.154506
cg23609219	-0.0051574	0.00321708	0.112531
cg23609295	-0.000112782	0.00581287	0.984565
cg23609366	0.00038602	0.00129939	0.767115
cg23609402	0.00848428	0.00566308	0.137707
cg23609450	-0.00762953	0.00843995	0.368504
cg23609466	-0.00135284	0.00342492	0.693809
cg23609528	-0.000753983	0.00398346	0.850316
cg23609571	-0.00113409	0.00156238	0.469867
cg23609576	0.00336313	0.00560321	0.549923
cg23609630	-0.0261893	0.0148589	0.0814916
cg23609650	0.000904997	0.00499203	0.856563
cg23609672	-0.0093052	0.00527755	0.0813835
cg23609682	0.00644738	0.0171558	0.707971
cg23609707	0.0217596	0.0123868	0.0824916
cg23609713	-0.00585821	0.00419679	0.166304
cg23609731	0.000259899	0.00628478	0.967109
cg23609749	-0.00624015	0.00709272	0.381393
cg23609788	-0.0134292	0.00603015	0.0285286
cg23609821	4.61456e-05	0.00166024	0.97789
cg23609905	-0.000882355	0.00173567	0.612483
cg23609929	-0.00328842	0.00510374	0.521066
cg23609935	-0.00109041	0.00440359	0.805013
cg23609982	-0.0013052	0.00495411	0.792821
cg23609985	0.00107074	0.00221419	0.629899
cg23610023	0.000267803	0.00134334	0.84245
cg23610040	-0.00343584	0.00363088	0.346625
cg23610041	0.0245781	0.0106297	0.0231279
cg23610064	0.00626537	0.00483935	0.198859
cg23610072	0.00289951	0.00445576	0.516933
cg23610075	-0.00345475	0.00796141	0.665409
cg23610147	0.00577755	0.00495523	0.246821
cg23610154	-0.00156173	0.00746961	0.834876
cg23610188	-0.011936	0.00696487	0.0901363
cg23610213	0.00112282	0.00532165	0.833388
cg23610287	-0.000372187	0.00383636	0.922937
cg23610296	0.00247858	0.00520034	0.634828
cg23610308	-0.000513463	0.00141215	0.717037
cg23610373	-0.00192992	0.0104533	0.853954
cg23610394	-0.0161204	0.012124	0.187119
cg23610398	-0.00306983	0.00476666	0.521256
cg23610414	0.0479553	0.0374475	0.203738
cg23610420	0.00277401	0.00179974	0.126864
cg23610439	0.0312098	0.0129106	0.0177205
cg23610447	0.00269262	0.00735433	0.715159
cg23610455	-0.00617568	0.00547476	0.26241
cg23610489	-0.00910487	0.0089157	0.309983
cg23610545	0.00151416	0.00377838	0.68959
cg23610567	0.000114932	0.0033743	0.972907
cg23610575	-0.000536782	0.00134321	0.69041
cg23610588	-0.000953665	0.00779829	0.90295
cg23610595	0.00510971	0.0107433	0.635539
cg23610682	-0.00297134	0.00675691	0.66121
cg23610736	-0.00264973	0.00578621	0.648139
cg23610752	-0.00635018	0.00519621	0.224979
cg23610820	0.00584074	0.0043539	0.183251
cg23610839	-0.00653577	0.00901419	0.470365
cg23610841	-0.00134296	0.00286546	0.640475
cg23610927	-0.0816955	0.0575031	0.158974
cg23610994	-0.00523702	0.00254385	0.0425142
cg23611207	-0.00254834	0.00515483	0.622298
cg23611220	0.00340665	0.00572367	0.553264
cg23611326	-0.0020263	0.00469941	0.667402
cg23611370	-0.00437455	0.00672633	0.517172
cg23611375	0.00713041	0.00578068	0.220715
cg23611441	-0.00111351	0.00403781	0.783378
cg23611477	-0.00209078	0.0205295	0.919116
cg23611594	0.00295824	0.0038421	0.443413
cg23611636	0.0235359	0.00971459	0.0174777
cg23611642	-0.00199838	0.00604129	0.7416
cg23611643	-0.00658587	0.00544921	0.230094
cg23611672	-0.00446735	0.00443301	0.316371
cg23611697	-0.0138453	0.0126482	0.276695
cg23611710	0.00305336	0.0145521	0.834296
cg23611715	-0.00241466	0.00177717	0.177751
cg23611945	0.00654722	0.00332193	0.0519136
cg23611970	0.00026043	0.00658271	0.968532
cg23612030	-0.00107666	0.0058397	0.854153
cg23612072	0.00764788	0.00539039	0.15953
cg23612095	-0.00500119	0.00684912	0.467233
cg23612220	-0.00260466	0.00468516	0.57968
cg23612222	-0.00139922	0.00319664	0.662677
cg23612301	0.00855845	0.0054635	0.120867
cg23612423	0.00207768	0.00409444	0.613131
cg23612438	-0.0115766	0.00893331	0.19844
cg23612484	-0.00693572	0.00709363	0.330914
cg23612492	0.00295282	0.00356411	0.409662
cg23612557	-0.000568813	0.00204045	0.781084
cg23612620	0.00686786	0.0199166	0.731054
cg23612626	-0.0053691	0.00609201	0.380565
cg23612739	-0.00972053	0.0115528	0.402432
cg23612849	-0.00610086	0.0057022	0.287617
cg23612932	0.00751913	0.00559187	0.182232
cg23613023	0.000412135	0.0054686	0.940098
cg23613030	0.00616377	0.00488658	0.210549
cg23613045	-0.000550036	0.00206766	0.790855
cg23613051	0.0128741	0.00498915	0.0115449
cg23613105	0.00176471	0.00468421	0.707286
cg23613127	-0.000410849	0.00128928	0.750743
cg23613143	-0.00560852	0.00269707	0.0405162
cg23613157	0.00086437	0.00274348	0.753468
cg23613162	-0.0102006	0.0132335	0.442901
cg23613173	-0.0031009	0.00125423	0.0153685
cg23613177	0.00370449	0.00151506	0.016497
cg23613199	-0.0236752	0.0107688	0.0305682
cg23613205	0.000536736	0.0011113	0.630323
cg23613219	-0.00494218	0.00400318	0.220317
cg23613225	-0.00128224	0.00121108	0.29264
cg23613232	0.00407433	0.00296235	0.172546
cg23613253	0.00136177	0.00366463	0.711096
cg23613301	0.0133283	0.0118414	0.263446
cg23613305	-0.00225937	0.00187714	0.232001
cg23613317	-0.00190483	0.00301838	0.529645
cg23613409	-0.0140279	0.0110802	0.208881
cg23613429	0.00445396	0.00971495	0.647762
cg23613448	0.00158621	0.00759327	0.835017
cg23613484	-0.00997775	0.00446204	0.0279008
cg23613706	0.0094925	0.00696294	0.176309
cg23613784	-0.00346755	0.00618311	0.576368
cg23613834	-0.00129194	0.00608783	0.832435
cg23613836	0.00831302	0.00634528	0.193607
cg23613857	4.27676e-05	0.00551785	0.993834
cg23613882	-0.00183505	0.00820214	0.823493
cg23613919	-0.00360938	0.00509163	0.480292
cg23613963	0.0142504	0.0108956	0.194353
cg23613991	-0.00699871	0.00606128	0.251392
cg23614000	0.00193688	0.00566979	0.733466
cg23614108	-0.000586476	0.0062489	0.925442
cg23614125	-0.00213842	0.0106678	0.841591
cg23614229	7.17867e-05	0.00484534	0.988213
cg23614413	0.00191538	0.00245712	0.437787
cg23614488	-0.0141591	0.00506726	0.00639857
cg23614605	-0.00164022	0.00138391	0.239162
cg23614652	0.00334135	0.00625188	0.594389
cg23614778	-0.010891	0.0141531	0.443674
cg23614791	-0.00103345	0.00327494	0.753089
cg23614811	-0.000748038	0.0121207	0.950931
cg23614816	-0.0178516	0.0105141	0.0931054
cg23614835	0.000706001	0.00623164	0.910059
cg23614852	0.0115327	0.0077187	0.13876
cg23614947	-0.0012129	0.00168034	0.472341
cg23614979	-0.0010543	0.00150979	0.486846
cg23615012	0.00112016	0.00576646	0.84643
cg23615016	-0.00226417	0.00260587	0.387306
cg23615065	-0.000902245	0.0125125	0.942682
cg23615096	0.000677261	0.00556899	0.903486
cg23615201	-0.00203366	0.00414102	0.624591
cg23615248	0.00253125	0.00122965	0.0425315
cg23615251	0.00112317	0.00357709	0.754281
cg23615259	-0.00339411	0.00537667	0.529521
cg23615262	0.00238181	0.00297192	0.425061
cg23615393	-0.00128454	0.00744255	0.863371
cg23615397	-0.000134416	0.0051037	0.979049
cg23615434	-0.000109894	0.00568243	0.984615
cg23615467	-0.00379252	0.00489153	0.440251
cg23615483	0.0259465	0.0107403	0.0177924
cg23615488	-0.00677681	0.00342095	0.0507531
cg23615648	0.012274	0.00579621	0.037063
cg23615676	0.00068352	0.0014601	0.640861
cg23615704	0.00033641	0.00138175	0.808217
cg23615741	0.0139044	0.0117957	0.241705
cg23615779	-0.0017981	0.00141227	0.206339
cg23615850	-0.00364596	0.00518877	0.484142
cg23615892	-0.00119483	0.00944594	0.899635
cg23615903	0.000474222	0.00350988	0.892836
cg23615959	0.00104555	0.00181623	0.566324
cg23616014	-0.0127488	0.00519788	0.0161758
cg23616046	-0.00607283	0.00549956	0.272534
cg23616100	-0.000102679	0.0018949	0.95691
cg23616139	0.00972186	0.00996854	0.332138
cg23616180	-0.00919262	0.0125644	0.466355
cg23616212	0.00158688	0.00318114	0.61915
cg23616223	0.0113163	0.00486291	0.0222849
cg23616233	-0.00132648	0.00797821	0.868336
cg23616241	-0.0051557	0.00622107	0.409516
cg23616258	-0.00452089	0.00391967	0.251911
cg23616309	-0.00191555	0.0013941	0.172959
cg23616377	-0.00644012	0.00477403	0.180841
cg23616383	-0.00119029	0.00164713	0.471838
cg23616524	-0.00183751	0.00551816	0.739941
cg23616527	0.00128714	0.0122189	0.916348
cg23616531	-0.00474775	0.0017787	0.0090697
cg23616620	-0.00801321	0.00647147	0.218959
cg23616707	0.00151659	0.00307999	0.623676
cg23616741	-0.0158109	0.0108751	0.149582
cg23616761	-0.0116762	0.00960581	0.227452
cg23616842	-0.000504261	0.00189589	0.790887
cg23616846	-0.00194879	0.00436874	0.656651
cg23617000	-0.000566956	0.01017	0.95567
cg23617037	-0.00549086	0.0126759	0.665962
cg23617039	-0.0169523	0.0155518	0.278701
cg23617042	-0.00840917	0.00760839	0.272098
cg23617049	-0.00130161	0.00465716	0.780536
cg23617067	-0.00200518	0.0048341	0.67931
cg23617121	0.00412773	0.00556126	0.459948
cg23617193	-7.61882e-05	0.00442729	0.986309
cg23617236	0.00319081	0.00572948	0.579018
cg23617254	0.0018871	0.00541929	0.728517
cg23617255	0.00280071	0.007629	0.714426
cg23617327	-0.00220374	0.00159761	0.171307
cg23617472	-0.0104336	0.0115443	0.368602
cg23617514	-0.000231565	0.00656013	0.971922
cg23617530	-0.0015203	0.00663532	0.819312
cg23617583	0.01722	0.00842933	0.0440925
cg23617640	-0.0115127	0.00489848	0.0210228
cg23617643	-0.011974	0.00344911	0.000807758
cg23617644	0.00427557	0.00593466	0.473185
cg23617676	-0.00836557	0.00675671	0.219005
cg23617716	0.0240993	0.0120372	0.0483925
cg23617760	-0.0123559	0.00680024	0.0726635
cg23617770	-0.000550271	0.00605293	0.927773
cg23617848	-0.0143741	0.0172136	0.405982
cg23617855	-0.00277453	0.00677994	0.683379
cg23617938	-0.0216866	0.014027	0.125719
cg23617947	-0.000834468	0.000956008	0.385138
cg23618091	-0.00148788	0.00943679	0.875084
cg23618124	-0.00638445	0.00676207	0.347705
cg23618156	0.00482282	0.00634983	0.449595
cg23618163	0.00566283	0.00660167	0.393367
cg23618179	0.00110521	0.00708989	0.876485
cg23618218	-0.00316524	0.0066123	0.63336
cg23618269	0.00115012	0.00128899	0.374713
cg23618323	-0.00064257	0.00116992	0.584246
cg23618344	0.000860657	0.00211419	0.684944
cg23618378	-0.00588354	0.00524816	0.265344
cg23618440	-0.00433702	0.00461544	0.349985
cg23618477	-0.00559193	0.00479323	0.246548
cg23618580	0.00972316	0.00803399	0.22946
cg23618588	-0.00604999	0.0127617	0.636635
cg23618595	-0.00637825	0.00433268	0.144596
cg23618632	-0.00408204	0.00478548	0.395998
cg23618638	-0.000332829	0.00184567	0.857313
cg23618658	0.000743423	0.00149698	0.620713
cg23618713	-0.0651254	0.0412026	0.117596
cg23618822	-0.00438398	0.00452198	0.334993
cg23618830	-0.00220515	0.00177342	0.217044
cg23618840	-0.00293322	0.0045597	0.521727
cg23619079	0.00114919	0.00342459	0.738003
cg23619084	0.0052915	0.00583023	0.366598
cg23619095	-0.00998929	0.00613985	0.107362
cg23619100	-0.00686708	0.00626128	0.275776
cg23619144	-0.00684821	0.00368924	0.0668011
cg23619147	0.0159481	0.00984209	0.108766
cg23619217	0.00223451	0.00387386	0.565553
cg23619289	-0.00312354	0.00559613	0.578169
cg23619332	0.000232243	0.00184449	0.900092
cg23619338	-0.0139899	0.00780718	0.0766212
cg23619346	-0.0187763	0.0145959	0.201713
cg23619357	-0.0031434	0.00203711	0.126445
cg23619365	-0.0021498	0.00176033	0.22529
cg23619370	-0.0023522	0.0056591	0.67869
cg23619399	0.0155946	0.00915528	0.0920736
cg23619421	0.00273499	0.00698846	0.69649
cg23619431	-0.00178868	0.00330036	0.589227
cg23619461	0.000498195	0.00765005	0.948225
cg23619522	0.00139369	0.0051736	0.788271
cg23619567	-0.0130019	0.00796975	0.10642
cg23619575	-0.0055738	0.00563779	0.325576
cg23619577	-0.0017354	0.00618094	0.779556
cg23619591	0.00446196	0.00369765	0.230818
cg23619605	0.0100578	0.0060005	0.0972984
cg23619753	0.00135134	0.0120439	0.910922
cg23619769	0.0067138	0.00367031	0.0707928
cg23619824	0.00176589	0.00392431	0.653839
cg23619910	0.00888801	0.00734303	0.229403
cg23619936	0.00331715	0.00783047	0.672888
cg23619961	-0.000999364	0.00319611	0.755271
cg23620032	0.00694432	0.00606088	0.255036
cg23620047	-0.00424935	0.00354337	0.233691
cg23620049	0.0102778	0.00906555	0.260029
cg23620052	-0.00130513	0.00380788	0.732617
cg23620076	-0.00386845	0.00306281	0.20995
cg23620160	0.0187398	0.0139284	0.18198
cg23620184	-0.0050111	0.00739138	0.499593
cg23620201	-0.00107841	0.0051065	0.833238
cg23620228	0.00316071	0.00221918	0.157947
cg23620236	-0.000227493	0.0107134	0.983107
cg23620279	-0.00513902	0.00234699	0.0312286
cg23620282	0.00984562	0.014353	0.494559
cg23620315	0.00653863	0.00827206	0.431416
cg23620340	0.000111287	0.00184663	0.952083
cg23620343	-0.00156044	0.0137671	0.910018
cg23620405	-0.00208247	0.00380574	0.585649
cg23620622	-0.0025796	0.00181617	0.159079
cg23620639	0.0144403	0.00673291	0.0347614
cg23620684	-0.00277387	0.00452996	0.541911
cg23620710	0.00744287	0.00531903	0.165281
cg23620712	-0.000241603	0.00114878	0.833916
cg23620775	-0.00459867	0.00638385	0.473234
cg23620822	-0.014425	0.00810385	0.078565
cg23620902	0.0171854	0.0105324	0.106364
cg23620904	-0.000599051	0.00412293	0.884812
cg23621013	0.00625973	0.0071712	0.385121
cg23621018	0.00877853	0.0057736	0.132021
cg23621095	-0.00398502	0.00467673	0.396501
cg23621097	-0.0133194	0.0152491	0.38482
cg23621112	0.000930081	0.00364456	0.799173
cg23621115	-0.0142668	0.00819304	0.0851612
cg23621149	0.0315168	0.0120686	0.0106168
cg23621155	-0.0030253	0.00464532	0.516596
cg23621158	-0.000347668	0.00136093	0.798967
cg23621173	0.00470715	0.0100434	0.640472
cg23621205	0.000438399	0.00305691	0.886296
cg23621212	0.000853484	0.00462618	0.854058
cg23621222	0.00396448	0.00379417	0.298969
cg23621335	0.00654432	0.00363132	0.0749792
cg23621337	0.00470079	0.00587597	0.425889
cg23621350	0.016761	0.00589877	0.00559316
cg23621365	-0.0105501	0.00615167	0.089904
cg23621418	-0.000679669	0.00350302	0.846609
cg23621438	0.00945333	0.00960935	0.32796
cg23621463	-0.022211	0.0160344	0.16953
cg23621496	0.00367318	0.0063536	0.564672
cg23621517	-0.000696744	0.00333622	0.83506
cg23621631	0.00473063	0.0103178	0.647742
cg23621689	-0.00461632	0.00375433	0.222163
cg23621729	0.00109293	0.00160746	0.498366
cg23621766	0.0065418	0.00386078	0.0937614
cg23621779	0.00266963	0.00469317	0.570936
cg23621797	-0.00161732	0.00499642	0.746946
cg23621817	0.000669581	0.00368327	0.856171
cg23621871	0.0140672	0.00980457	0.154941
cg23621912	0.00310723	0.0114916	0.787499
cg23621929	0.0027796	0.010799	0.797482
cg23621967	0.00201646	0.00689881	0.77076
cg23622019	0.000137953	0.00613117	0.9821
cg23622026	0.0057282	0.00611069	0.351145
cg23622047	0.00563879	0.00500211	0.262723
cg23622055	-0.00140816	0.00616946	0.81999
cg23622121	0.011976	0.0122961	0.332771
cg23622129	-0.0368617	0.0345361	0.288772
cg23622141	0.00258963	0.0040575	0.524999
cg23622162	-0.00339148	0.00541258	0.532568
cg23622181	-0.00424198	0.0052528	0.421544
cg23622235	-0.00560052	0.00385262	0.14963
cg23622299	-0.00631834	0.0184003	0.732139
cg23622322	-0.00240242	0.00194272	0.219553
cg23622345	-0.000427472	0.00640662	0.946955
cg23622353	-0.00926571	0.0114023	0.418656
cg23622369	0.00872275	0.00879509	0.324058
cg23622402	0.00045067	0.00392926	0.90895
cg23622546	-0.00118844	0.00329827	0.71948
cg23622616	0.00148575	0.0070568	0.833738
cg23622633	0.00293442	0.00378545	0.440332
cg23622695	0.00563385	0.00279088	0.0466015
cg23622731	-0.00089608	0.0022534	0.691857
cg23622893	0.00812358	0.0139956	0.563121
cg23622913	-0.00259793	0.00214351	0.228795
cg23623060	-0.00061514	0.00899075	0.945609
cg23623107	-0.000652718	0.00178843	0.716021
cg23623142	0.00149347	0.00328658	0.650662
cg23623214	-0.0108235	0.00677968	0.11401
cg23623251	0.000709375	0.00364033	0.845953
cg23623252	0.00976529	0.0102804	0.344796
cg23623261	0.00866827	0.00952587	0.365352
cg23623270	-0.000693659	0.00301622	0.81865
cg23623294	0.00491624	0.00401982	0.224632
cg23623312	0.00307584	0.00687342	0.655628
cg23623364	0.00255395	0.00398533	0.523312
cg23623386	0.00200658	0.00590175	0.734678
cg23623404	-0.0022352	0.00612019	0.715835
cg23623451	-0.000484204	0.00125669	0.700954
cg23623458	-0.00918546	0.0069461	0.189504
cg23623486	-0.000378337	0.00138402	0.785224
cg23623502	0.00175787	0.00130214	0.180521
cg23623569	-0.00954289	0.00464911	0.0431135
cg23623585	0.0113988	0.00964544	0.240512
cg23623587	-0.00713394	0.00760183	0.350611
cg23623622	0.00129285	0.00186059	0.488992
cg23623625	0.0177167	0.0123761	0.155863
cg23623647	-0.000540393	0.0037109	0.884556
cg23623659	0.00770572	0.00480769	0.112605
cg23623667	0.0037626	0.00527148	0.477282
cg23623681	-0.00674529	0.00465163	0.150629
cg23623685	0.0083656	0.0114283	0.466131
cg23623697	0.0122886	0.00417452	0.00415756
cg23623714	-0.000522486	0.00149796	0.728083
cg23623781	0.00161465	0.00604068	0.789874
cg23623803	-0.0047143	0.00929366	0.613256
cg23623824	0.00589312	0.00636619	0.357168
cg23623828	-0.0062424	0.00452696	0.171449
cg23623851	-0.0200217	0.014387	0.167577
cg23623852	0.0112841	0.00490441	0.0237933
cg23623860	0.0126286	0.00964127	0.193694
cg23623863	0.0145894	0.00966313	0.134718
cg23623881	0.00282731	0.00380975	0.460012
cg23623882	-0.0197577	0.0124639	0.116551
cg23623906	-0.00272779	0.00284523	0.340355
cg23623989	-0.0145971	0.0090484	0.110317
cg23624008	0.00571795	0.00409999	0.166679
cg23624016	0.000992333	0.00371367	0.789939
cg23624095	0.00553147	0.00548539	0.316058
cg23624133	0.0145894	0.00948823	0.127768
cg23624206	0.00372346	0.00970844	0.702264
cg23624245	0.00168705	0.00413982	0.68463
cg23624281	0.00322355	0.00644927	0.618455
cg23624321	-0.00136848	0.00665619	0.837588
cg23624401	0.00365748	0.00228202	0.112617
cg23624441	-0.0152593	0.0186247	0.414851
cg23624444	0.0165855	0.00578708	0.00521258
cg23624452	0.00127934	0.00263496	0.628524
cg23624589	0.00100816	0.00731713	0.890732
cg23624620	0.00453281	0.00749063	0.546667
cg23624621	0.00730453	0.00715264	0.309974
cg23624636	-0.00180231	0.00684052	0.792806
cg23624641	0.00450748	0.00334198	0.18092
cg23624671	0.000574895	0.00155714	0.712877
cg23624705	0.0274914	0.0142229	0.0565014
cg23624713	0.0260397	0.0209571	0.217383
cg23624723	0.00136256	0.00187356	0.46902
cg23624725	0.00163075	0.00216181	0.452679
cg23624808	-0.0173127	0.00637027	0.00793159
cg23624822	-0.00347286	0.00466332	0.458449
cg23624837	-0.00245305	0.00335449	0.466578
cg23624926	0.00390078	0.00750283	0.604448
cg23624929	0.0193124	0.0127375	0.1331
cg23624957	-0.0035384	0.00544062	0.517169
cg23625087	0.0150408	0.00592538	0.0129167
cg23625106	-0.00500128	0.00585839	0.395618
cg23625162	-0.0108384	0.00411139	0.00992776
cg23625207	-0.000718481	0.00126293	0.570889
cg23625230	-0.0479475	0.021711	0.0298426
cg23625250	0.00294873	0.00417148	0.481531
cg23625257	-0.00605099	0.00606947	0.321551
cg23625378	0.000613069	0.00795602	0.938755
cg23625388	-0.0104147	0.0111124	0.351242
cg23625390	-0.000479765	0.0033311	0.885813
cg23625422	-0.00796061	0.00443835	0.0763518
cg23625431	0.0118074	0.0102673	0.253295
cg23625458	-0.00970924	0.00746181	0.196629
cg23625466	0.00527517	0.00647932	0.417779
cg23625514	0.00648431	0.00688136	0.348649
cg23625592	-0.00392842	0.00610085	0.521326
cg23625620	-0.0084486	0.0104972	0.423103
cg23625628	-0.000305022	0.0029136	0.916863
cg23625660	0.00226755	0.00224968	0.316278
cg23625695	0.0191453	0.013196	0.15042
cg23625715	-0.000149787	0.00194915	0.938922
cg23625728	0.0099745	0.0115329	0.389485
cg23625749	0.00260366	0.00586405	0.658142
cg23625761	-0.00495788	0.00554748	0.373938
cg23625770	0.00472998	0.00501601	0.348304
cg23625800	-0.00583035	0.011493	0.61323
cg23625823	0.000396753	0.00833968	0.962165
cg23625870	-0.00117476	0.00258248	0.650319
cg23625931	-0.00191242	0.00190239	0.317555
cg23626039	0.0122272	0.00629901	0.0554805
cg23626122	0.000155743	0.00302311	0.959031
cg23626131	0.00378184	0.00425894	0.377001
cg23626155	-0.0185738	0.011634	0.114002
cg23626200	-0.00735636	0.00883387	0.407269
cg23626371	-0.00238638	0.00168199	0.159535
cg23626438	0.00828389	0.0053044	0.121989
cg23626475	-0.00345869	0.00588935	0.558538
cg23626546	0.0127409	0.0112091	0.258803
cg23626617	-0.00250853	0.00624021	0.688674
cg23626670	0.0030945	0.00535	0.564481
cg23626683	-0.00879996	0.00587281	0.137643
cg23626733	-0.0142361	0.00882513	0.110337
cg23626762	0.002513	0.00440395	0.569725
cg23626763	-0.0105995	0.0114773	0.358291
cg23626798	-0.00224315	0.00393926	0.570528
cg23626862	0.0129545	0.009023	0.154669
cg23626881	0.00296977	0.00572756	0.605422
cg23626890	-0.0273855	0.0168956	0.108664
cg23626895	-0.00393572	0.003803	0.303584
cg23626908	0.00163094	0.00473686	0.731446
cg23626986	0.0128079	0.00707015	0.0735061
cg23627022	-0.00838611	0.00345699	0.0173387
cg23627038	-0.00351392	0.00536237	0.514008
cg23627040	-0.0131131	0.00887408	0.143104
cg23627057	-0.001	0.00321285	0.756355
cg23627060	0.00264457	0.00408334	0.518918
cg23627062	0.00258039	0.00885706	0.771487
cg23627076	-0.0052194	0.00514191	0.312887
cg23627083	-0.0153019	0.0104889	0.148201
cg23627134	-0.00548135	0.00547937	0.31991
cg23627145	0.00319188	0.00591342	0.590735
cg23627149	0.000962197	0.00306197	0.75409
cg23627169	0.00144225	0.00545806	0.792218
cg23627246	-0.0152555	0.0113193	0.181239
cg23627248	-0.00068074	0.00196203	0.729462
cg23627301	0.0087404	0.0164749	0.597097
cg23627350	-0.00857262	0.00407394	0.0382413
cg23627353	0.010486	0.00744394	0.162498
cg23627354	-0.0133773	0.0149869	0.374533
cg23627436	-0.000413279	0.00509651	0.935556
cg23627444	-0.00295336	0.00268448	0.274296
cg23627448	0.000331705	0.00456413	0.94223
cg23627460	0.00598526	0.00435098	0.172473
cg23627475	0.00205851	0.00935908	0.826427
cg23627503	0.000645407	0.00328662	0.844776
cg23627550	-0.0024277	0.00614683	0.693845
cg23627553	0.00086984	0.00590208	0.883174
cg23627585	0.00328172	0.004576	0.475197
cg23627620	0.00460714	0.00208414	0.0296892
cg23627623	-0.00309369	0.00481276	0.522037
cg23627629	0.00203153	0.00941629	0.82969
cg23627828	0.00403166	0.00427799	0.348587
cg23627888	0.000704459	0.00385037	0.855256
cg23627908	-0.00228086	0.00422081	0.590312
cg23627909	0.00172416	0.0013681	0.210946
cg23627931	0.000180554	0.00385135	0.962716
cg23627938	-0.00181112	0.00695283	0.795104
cg23627980	0.00292848	0.00338918	0.389928
cg23627990	-0.00417366	0.00502961	0.408913
cg23628010	-0.00147252	0.00676824	0.828279
cg23628077	0.0046637	0.00443946	0.296393
cg23628099	-0.00796971	0.00875701	0.365287
cg23628117	0.0320142	0.0148239	0.0335526
cg23628151	0.000922151	0.00343514	0.788991
cg23628154	-0.00235445	0.00334864	0.483866
cg23628182	0.00111417	0.00533989	0.835209
cg23628223	0.0221274	0.0111311	0.0499672
cg23628232	0.000447497	0.00172283	0.795674
cg23628240	0.00204294	0.00146166	0.165761
cg23628276	-0.0036526	0.00320479	0.257527
cg23628297	0.00366849	0.00766769	0.633541
cg23628337	-0.000218186	0.00423859	0.959064
cg23628350	-0.0283132	0.0164477	0.0887315
cg23628404	0.0066444	0.00406446	0.105714
cg23628411	0.00308961	0.00559621	0.582303
cg23628437	-0.0149582	0.011923	0.212995
cg23628442	-0.00398435	0.00325405	0.224096
cg23628478	0.0099541	0.00682607	0.148373
cg23628489	0.0041527	0.00692866	0.550496
cg23628563	-0.00856252	0.0124755	0.494321
cg23628649	0.00303437	0.00564502	0.592274
cg23628657	0.000458688	0.00457214	0.920319
cg23628681	-0.00127048	0.00404722	0.754337
cg23628684	0.00309493	0.00205966	0.136553
cg23628720	0.00333676	0.00322157	0.303186
cg23628721	-0.00172042	0.00889502	0.847086
cg23628760	0.00374938	0.00412073	0.365399
cg23628855	-0.00988521	0.00634567	0.122914
cg23628888	0.00313788	0.00347824	0.36947
cg23628914	-0.00482328	0.00616871	0.4364
cg23628968	0.00110911	0.00137292	0.421381
cg23628985	0.00718514	0.0118798	0.546874
cg23629029	-0.00515712	0.00259035	0.0496304
cg23629032	-0.0144199	0.00880313	0.105024
cg23629140	-0.00324292	0.00350584	0.357523
cg23629144	0.00201842	0.010209	0.843732
cg23629149	0.0151394	0.0121533	0.216219
cg23629150	-0.00487039	0.00904311	0.591556
cg23629166	-0.00897542	0.00508357	0.0809759
cg23629183	0.000185078	0.00142523	0.896978
cg23629187	-0.0170553	0.0243593	0.485699
cg23629221	0.00482166	0.00457454	0.294791
cg23629226	-0.0137837	0.0077588	0.0791415
cg23629264	-0.00591668	0.00678589	0.385658
cg23629366	-0.00575325	0.00494745	0.248062
cg23629393	-0.0128979	0.00983094	0.19298
cg23629415	0.00191155	0.00168309	0.259187
cg23629496	0.00869999	0.0384669	0.821601
cg23629499	7.89748e-05	0.00816548	0.992305
cg23629561	-0.00026088	0.00385514	0.946203
cg23629685	0.00554683	0.0101825	0.587324
cg23629707	-0.00338614	0.00401984	0.401899
cg23629722	-0.00753768	0.00500996	0.136065
cg23629724	0.0100505	0.00718594	0.165477
cg23629754	0.016489	0.0103506	0.114775
cg23629775	-0.00795825	0.0037622	0.0372621
cg23629792	-0.0101162	0.00510589	0.0507177
cg23629795	0.00085957	0.00485604	0.859912
cg23629809	0.00549694	0.0225672	0.808129
cg23629820	0.0111497	0.0251354	0.658443
cg23629871	0.00447868	0.00581118	0.442973
cg23629910	0.00411021	0.00495515	0.409102
cg23629913	-0.00314129	0.0060051	0.602231
cg23629929	-0.00277529	0.010417	0.790548
cg23629935	-0.00411901	0.00916389	0.654201
cg23629959	0.000863281	0.0111049	0.938214
cg23629998	-0.000712808	0.0013235	0.591553
cg23630078	0.00197261	0.0016293	0.229285
cg23630106	0.0137689	0.00865217	0.115152
cg23630110	0.000324438	0.00877233	0.970582
cg23630124	0.00982438	0.00841979	0.246471
cg23630131	-0.00294732	0.014513	0.839545
cg23630136	0.0151196	0.00907674	0.0993597
cg23630145	-0.0010074	0.00338902	0.766982
cg23630158	-0.00342519	0.00280375	0.225141
cg23630248	-0.00732394	0.00837763	0.384402
cg23630250	0.00475406	0.00331662	0.155326
cg23630256	-0.00444729	0.00459216	0.335502
cg23630268	-0.00419331	0.00353528	0.238799
cg23630276	0.00352567	0.00771925	0.648999
cg23630304	-0.000661104	0.0040955	0.872135
cg23630380	0.0106915	0.00587232	0.0720966
cg23630423	-0.0181329	0.0085704	0.0372238
cg23630430	-0.00302495	0.00620166	0.626944
cg23630442	0.000966609	0.00513377	0.851092
cg23630443	-0.00189953	0.00795199	0.811764
cg23630452	0.00196688	0.00629634	0.755495
cg23630568	-0.00415943	0.0053003	0.434729
cg23630593	-0.0105624	0.00858305	0.221785
cg23630655	-0.0399351	0.0198851	0.0477139
cg23630659	-0.018493	0.0141998	0.196238
cg23630741	-0.00165584	0.00388035	0.670634
cg23630758	-0.00077711	0.00111381	0.487223
cg23630798	0.00944039	0.00612072	0.126614
cg23630813	-0.00506109	0.00527988	0.340436
cg23630869	-0.0134871	0.00897858	0.136683
cg23630873	-0.000596106	0.00133107	0.655383
cg23630878	0.011611	0.014178	0.415057
cg23630919	-0.00106614	0.00114217	0.353177
cg23630926	-0.00218289	0.00456587	0.633786
cg23630954	0.00164739	0.00240637	0.495419
cg23630973	0.004006	0.0047039	0.396756
cg23630981	0.000181962	0.00393859	0.963257
cg23630991	0.0135517	0.00559588	0.0175228
cg23631062	-0.00508978	0.00291173	0.0839877
cg23631070	-0.00155491	0.00519697	0.765504
cg23631211	-0.0128916	0.0101948	0.209417
cg23631229	0.0129818	0.0105652	0.222486
cg23631312	-0.00971334	0.0141127	0.493113
cg23631321	0.0265543	0.0134096	0.0508355
cg23631322	0.0173957	0.0200092	0.387028
cg23631370	-0.00336022	0.00485705	0.490891
cg23631385	-0.000928268	0.00466316	0.842677
cg23631465	-0.00097338	0.0137873	0.943878
cg23631538	0.00753325	0.0105108	0.475469
cg23631556	0.0121034	0.00585654	0.0417394
cg23631578	0.00641551	0.00582477	0.273752
cg23631669	0.00114157	0.00506143	0.822087
cg23631759	-0.0109166	0.0106462	0.308021
cg23631777	0.0125052	0.00638453	0.053355
cg23631842	0.000680135	0.00199297	0.733725
cg23631857	0.00304192	0.00653767	0.642885
cg23631876	-0.0235939	0.00976159	0.0177369
cg23631909	0.00392605	0.00589642	0.507278
cg23631930	0.00349691	0.00364347	0.339828
cg23631932	0.00456374	0.00495332	0.359416
cg23632013	0.0107131	0.00658331	0.107287
cg23632029	0.00579223	0.00569098	0.311599
cg23632096	0.00512751	0.00454855	0.262721
cg23632109	-0.00259738	0.0044071	0.557146
cg23632178	0.00158804	0.00762786	0.835567
cg23632223	0.00441709	0.00564624	0.436159
cg23632237	0.00568543	0.00417138	0.176413
cg23632333	-0.00288416	0.00534371	0.590762
cg23632389	0.00195351	0.00170338	0.254592
cg23632393	0.00382361	0.00641183	0.552498
cg23632415	-0.00730004	0.00348333	0.0390138
cg23632416	-0.0104874	0.0103801	0.315135
cg23632432	0.00540648	0.00933691	0.564056
cg23632471	-0.000918022	0.00212719	0.667125
cg23632513	-0.0133583	0.00886851	0.135622
cg23632528	0.00345149	0.00356548	0.335714
cg23632529	-0.0030848	0.00266065	0.249459
cg23632539	0.00654178	0.0061869	0.293274
cg23632580	0.00264081	0.0060189	0.661929
cg23632656	0.0244684	0.0124503	0.052572
cg23632744	-0.0030335	0.00401891	0.452404
cg23632752	-0.00402875	0.00536845	0.455009
cg23632791	-0.00389873	0.00699559	0.578745
cg23632813	-0.00636553	0.00408241	0.122566
cg23632840	0.00147964	0.0018268	0.420173
cg23632849	0.0127223	0.00766487	0.100551
cg23632863	0.00340312	0.00412321	0.411427
cg23632875	-0.00210274	0.00194231	0.281979
cg23632900	0.00305075	0.00433899	0.48387
cg23632906	-0.00387402	0.0125805	0.758865
cg23632924	-0.00584609	0.00359234	0.107274
cg23632979	0.000106389	0.00124682	0.932197
cg23632984	-0.00546736	0.00469596	0.247497
cg23632985	0.00366114	0.00483897	0.451337
cg23632995	0.00618515	0.00428832	0.152802
cg23633010	0.00587124	0.00201147	0.00447113
cg23633026	0.0681935	0.0523635	0.196248
cg23633028	-0.000630638	0.00919779	0.945494
cg23633158	0.000908562	0.00352001	0.796929
cg23633210	-0.00343724	0.00477764	0.473797
cg23633330	3.62222e-05	0.00458951	0.993721
cg23633404	0.00522116	0.00541426	0.337551
cg23633413	0.0069235	0.00377603	0.0701419
cg23633452	-0.00655509	0.00578283	0.2601
cg23633526	-0.00268637	0.0024975	0.285068
cg23633543	-0.00891297	0.00680539	0.193748
cg23633547	0.00309452	0.00494295	0.532923
cg23633556	0.00260953	0.00495264	0.599606
cg23633568	0.00363371	0.00471953	0.443426
cg23633624	-0.00186063	0.00134448	0.169929
cg23633626	-0.00184076	0.00125924	0.147397
cg23633635	0.00302285	0.00234337	0.200484
cg23633671	0.00654317	0.00475876	0.172671
cg23633679	0.00180909	0.00135982	0.186868
cg23633700	-0.0116195	0.00914606	0.207314
cg23633802	-0.00458801	0.00849826	0.590661
cg23633856	-0.0203704	0.0163947	0.217391
cg23633860	0.000215358	0.00366758	0.95331
cg23633905	-0.00838357	0.00712124	0.242302
cg23633937	-0.00316707	0.00446918	0.480438
cg23634025	0.00358799	0.00478322	0.455206
cg23634079	-0.0203606	0.0275648	0.46211
cg23634124	0.000647354	0.00326209	0.843158
cg23634177	-0.00240758	0.00316843	0.449389
cg23634185	-0.0135804	0.00984602	0.171344
cg23634193	0.0144243	0.0145665	0.324804
cg23634200	0.0121782	0.00628914	0.0560664
cg23634251	-0.0130023	0.0104668	0.217484
cg23634268	-0.000831735	0.00360296	0.817975
cg23634271	0.000472752	0.0012474	0.705619
cg23634322	-0.00324983	0.00790949	0.682173
cg23634348	0.0103366	0.00942669	0.275873
cg23634395	-0.000653029	0.00119198	0.585195
cg23634412	0.000963216	0.00441762	0.827909
cg23634413	-0.00535871	0.0047622	0.263574
cg23634417	-0.00186252	0.00241206	0.442108
cg23634451	0.000413712	0.00545044	0.939669
cg23634459	-0.00144045	0.00220626	0.515547
cg23634476	0.00368192	0.00367389	0.319033
cg23634495	0.00182281	0.00397833	0.647963
cg23634532	-0.0156661	0.0114418	0.174461
cg23634547	0.00126113	0.0013881	0.366109
cg23634554	0.00408364	0.00621816	0.513089
cg23634559	-0.00304379	0.00388534	0.435517
cg23634560	0.00776624	0.00776183	0.31981
cg23634566	0.00241834	0.00179795	0.182104
cg23634624	-0.00609543	0.00492946	0.219589
cg23634678	0.000584254	0.00171316	0.733896
cg23634681	0.00553512	0.0054727	0.314628
cg23634760	0.00533001	0.0063222	0.401505
cg23634769	-0.000726082	0.00380538	0.849124
cg23634829	0.0011854	0.00196424	0.547752
cg23634839	-0.00996246	0.00562686	0.0801437
cg23634928	-0.0127284	0.00452492	0.00606714
cg23634952	-0.00289893	0.00412586	0.484165
cg23635060	-0.00202127	0.00155913	0.198262
cg23635094	-0.00285541	0.0040263	0.480103
cg23635168	-0.000610881	0.0022754	0.788971
cg23635206	-0.00633484	0.00373599	0.0935329
cg23635275	-0.00422477	0.0089039	0.636343
cg23635355	-0.00370004	0.00259337	0.157237
cg23635374	-0.00385577	0.00332363	0.249178
cg23635425	-0.0104871	0.0044268	0.0200498
cg23635429	0.00309216	0.00196051	0.118374
cg23635525	-0.0122641	0.00862263	0.158511
cg23635529	0.00447312	0.00424911	0.295384
cg23635546	-0.00680624	0.00314418	0.0331485
cg23635560	0.0197315	0.00851603	0.0228534
cg23635570	0.00339392	0.00310548	0.277463
cg23635580	-0.000884138	0.00146564	0.547915
cg23635599	-0.00196528	0.00278399	0.482123
cg23635663	-0.00144337	0.00155153	0.354797
cg23635694	0.0111142	0.00511856	0.0326262
cg23635728	-0.0149296	0.00829162	0.0752365
cg23635789	-0.00925182	0.00877336	0.294558
cg23635823	-0.00229483	0.00692817	0.741266
cg23635883	-0.000814962	0.00187901	0.665566
cg23635910	-0.0117761	0.0295878	0.691601
cg23635935	-0.00070839	0.00333123	0.832097
cg23636055	0.00361365	0.00412639	0.383582
cg23636097	-0.000193521	0.0068012	0.977365
cg23636099	-0.00649996	0.00384539	0.094546
cg23636162	0.00330952	0.00388402	0.396505
cg23636267	-0.00178054	0.00606463	0.769767
cg23636324	-0.00312274	0.00146756	0.0361788
cg23636331	-0.000134092	0.00309729	0.965567
cg23636375	0.00296586	0.00752251	0.69435
cg23636419	-0.00116801	0.00145818	0.42531
cg23636481	-0.0107829	0.00845352	0.205508
cg23636568	-0.00500663	0.00679696	0.463349
cg23636606	0.00123772	0.00117112	0.293497
cg23636611	-0.00029262	0.0106435	0.97813
cg23636623	-0.000211994	0.00509011	0.966875
cg23636657	0.00111694	0.00627968	0.859242
cg23636682	-9.5276e-05	0.00175062	0.956722
cg23636741	0.00251112	0.00409732	0.541563
cg23636782	-0.000622932	0.00154589	0.687967
cg23636833	-0.00333293	0.00437795	0.448537
cg23636855	0.00531409	0.00612756	0.388194
cg23636941	-0.0101246	0.00583699	0.08636
cg23636949	-0.00880391	0.00425052	0.0412974
cg23636994	-2.07476e-06	0.00226195	0.99927
cg23637004	-0.000803675	0.00642685	0.900773
cg23637008	-0.0205927	0.0130268	0.117554
cg23637056	0.000793403	0.00566613	0.888963
cg23637093	0.0148026	0.00994373	0.1402
cg23637124	-0.000435924	0.00123517	0.724997
cg23637151	0.00442046	0.00360459	0.223379
cg23637152	0.00969479	0.00648197	0.138362
cg23637155	-0.00433119	0.00342947	0.209988
cg23637166	0.000736801	0.00144303	0.610929
cg23637167	0.00403821	0.00383173	0.294853
cg23637233	-0.0128654	0.00636759	0.0464122
cg23637327	0.000588855	0.00344384	0.86463
cg23637349	-0.00410406	0.00425546	0.337507
cg23637354	-0.000150896	0.00619334	0.980618
cg23637356	-0.00563655	0.00567633	0.323467
cg23637372	-0.000526666	0.00182469	0.773548
cg23637385	0.000937587	0.00168508	0.579362
cg23637396	-0.00730697	0.00931772	0.435052
cg23637481	-0.0163305	0.0127362	0.203176
cg23637494	0.00923783	0.00684445	0.18062
cg23637605	0.00522416	0.00399886	0.194856
cg23637607	-0.00395288	0.00813667	0.628323
cg23637624	-0.00715064	0.00676169	0.2932
cg23637652	0.0071868	0.0053505	0.1827
cg23637791	-0.000421593	0.00190853	0.825689
cg23637803	-0.0129819	0.00569504	0.0250838
cg23637907	0.000970476	0.0118919	0.935146
cg23637943	-0.000794565	0.00213151	0.710225
cg23638042	-0.0286944	0.0152112	0.0625773
cg23638048	-0.00454736	0.00362165	0.212622
cg23638049	-0.00184711	0.00216535	0.395984
cg23638070	-0.00470204	0.00701822	0.504648
cg23638096	-0.004685	0.00672965	0.488176
cg23638107	-0.00492819	0.00503579	0.330475
cg23638122	0.00391609	0.00383074	0.309481
cg23638139	-0.00276801	0.00303886	0.364881
cg23638224	-0.00116944	0.00373571	0.754996
cg23638226	-0.0088025	0.00870019	0.314459
cg23638239	0.00211702	0.00473783	0.656106
cg23638252	-0.0188943	0.00983925	0.0580957
cg23638272	-0.000327388	0.00477841	0.945534
cg23638308	-0.000274091	0.00913899	0.976143
cg23638358	0.000216003	0.00630301	0.97274
cg23638399	-0.00401697	0.00478213	0.403213
cg23638455	0.00895294	0.0456108	0.844841
cg23638470	-0.00087357	0.00359139	0.808392
cg23638518	-0.00537584	0.0120198	0.655807
cg23638556	0.00193031	0.00798206	0.809481
cg23638624	-0.00300636	0.00618701	0.62825
cg23638640	0.00534807	0.0131282	0.684736
cg23638660	-0.00142062	0.00993137	0.886586
cg23638668	-0.00151556	0.00511249	0.767599
cg23638686	0.00204443	0.00318619	0.522785
cg23638718	0.00757758	0.00994983	0.448371
cg23638757	-0.0178792	0.0100851	0.0797575
cg23638766	-0.00691993	0.00497504	0.167794
cg23638845	-0.00118751	0.00329301	0.719262
cg23638849	-0.00104488	0.0052327	0.842194
cg23638871	-0.00233541	0.00769914	0.76236
cg23638872	0.00416803	0.00207886	0.048076
cg23638947	-0.00547578	0.00349148	0.120435
cg23639019	-0.00162842	0.00452962	0.720089
cg23639038	0.0192204	0.00912938	0.038145
cg23639055	0.00500357	0.00374547	0.185066
cg23639072	-0.00204971	0.00586943	0.72777
cg23639120	0.00418089	0.00633206	0.510823
cg23639122	-0.00725841	0.00313685	0.0230292
cg23639125	0.0130089	0.00509588	0.0124294
cg23639134	0.000901803	0.00535696	0.866705
cg23639176	0.00361456	0.00340376	0.291205
cg23639179	0.00196659	0.00559133	0.725898
cg23639196	0.00333093	0.0040225	0.409893
cg23639257	-0.000493329	0.00128947	0.702962
cg23639368	0.0225827	0.0165192	0.175128
cg23639374	0.00233719	0.0018636	0.213157
cg23639399	0.000501974	0.00138313	0.717541
cg23639412	-4.39316e-05	0.00170836	0.979543
cg23639433	-0.0058501	0.0111968	0.602663
cg23639440	-0.00301924	0.00865858	0.728158
cg23639499	0.00154336	0.00549595	0.779516
cg23639541	-0.00570744	0.00350846	0.107404
cg23639565	-0.00722576	0.00692868	0.299895
cg23639642	0.00436922	0.0033533	0.196026
cg23639660	-0.009365	0.0104252	0.371501
cg23639692	0.0125364	0.0161293	0.439122
cg23639734	-0.00169739	0.0161408	0.916489
cg23639762	0.0111384	0.00521038	0.0353435
cg23639773	-0.00447354	0.00975729	0.64775
cg23639784	0.00580814	0.00473866	0.223623
cg23639841	-0.00516695	0.00273772	0.0624517
cg23639857	0.00299714	0.00755303	0.692477
cg23639871	0.00196176	0.00335839	0.56064
cg23639876	-0.0106463	0.00525449	0.0458136
cg23639898	-0.0376147	0.0179857	0.0394102
cg23639917	0.00137299	0.0027797	0.622596
cg23639922	-0.00161476	0.00137933	0.244923
cg23639962	0.00415849	0.00607412	0.495401
cg23639989	0.000942735	0.00250075	0.707106
cg23639996	-0.00227444	0.00966782	0.814561
cg23640002	0.0030627	0.00189157	0.109038
cg23640019	8.05651e-05	0.00130243	0.950818
cg23640092	-0.00216623	0.0010968	0.0514338
cg23640193	-0.00329203	0.00401475	0.414467
cg23640231	-0.000733158	0.00480713	0.879134
cg23640300	-0.0021232	0.00308361	0.492943
cg23640316	-0.00373326	0.00620203	0.548779
cg23640339	0.0235132	0.0187577	0.213375
cg23640402	-0.00648475	0.013878	0.641477
cg23640411	0.000430543	0.00635704	0.946158
cg23640500	0.00230377	0.0102847	0.823282
cg23640575	0.0012908	0.00537404	0.810747
cg23640587	-0.00178465	0.00777142	0.818909
cg23640615	-0.00104439	0.00561184	0.852796
cg23640625	2.02222e-05	0.00297215	0.994587
cg23640664	-0.0195944	0.0105326	0.066214
cg23640703	-0.0044212	0.00420803	0.296325
cg23640738	-0.00503014	0.0035093	0.155335
cg23640790	0.000994988	0.00168683	0.556816
cg23640802	-0.00685946	0.00290683	0.0205235
cg23640832	0.00562074	0.00623582	0.369884
cg23640862	0.0121566	0.0128358	0.34622
cg23640897	-0.00120229	0.00159731	0.453664
cg23640903	0.00245896	0.00210711	0.246406
cg23640925	-0.0010079	0.00439702	0.819233
cg23640929	-0.0204813	0.0150754	0.177789
cg23640944	0.00363857	0.00441915	0.412553
cg23640964	0.0179669	0.00811022	0.0293483
cg23641032	-0.00587093	0.00812912	0.472102
cg23641051	0.00106585	0.00347699	0.759923
cg23641108	0.00936163	0.00569728	0.103956
cg23641117	0.00410804	0.00540739	0.449482
cg23641145	-0.00438859	0.00194946	0.0268938
cg23641201	0.00309091	0.00413214	0.456467
cg23641231	0.0190418	0.0148573	0.203373
cg23641237	-0.0130839	0.00775457	0.0951364
cg23641264	-0.000804577	0.006321	0.899007
cg23641267	0.000777861	0.00893146	0.930798
cg23641283	0.00166998	0.00721033	0.817386
cg23641305	0.00693281	0.0116537	0.553454
cg23641315	0.00250888	0.00411346	0.543505
cg23641319	-0.000721964	0.00514145	0.888652
cg23641366	-0.00285948	0.00416311	0.493997
cg23641400	0.00241012	0.00613595	0.695438
cg23641441	-0.0289239	0.00818086	0.000654701
cg23641484	-0.0154926	0.00842846	0.0694561
cg23641514	-0.00200004	0.0065375	0.760387
cg23641560	0.0030944	0.00584608	0.597938
cg23641597	0.0170914	0.0109064	0.120721
cg23641635	0.0063372	0.00637422	0.322886
cg23641658	0.0126334	0.00976381	0.199124
cg23641672	-0.00310589	0.00271675	0.256077
cg23641674	0.00230123	0.00675579	0.734203
cg23641677	0.00340107	0.00117273	0.00472173
cg23641682	0.00136871	0.00208154	0.512567
cg23641707	0.00281872	0.00304964	0.357897
cg23641722	0.00301292	0.00559282	0.591462
cg23641748	-0.00606645	0.00343666	0.081036
cg23641767	-0.00666037	0.00583266	0.256625
cg23641797	0.0188833	0.0113053	0.098453
cg23641899	-0.0013301	0.00624194	0.831755
cg23641964	0.000460772	0.00371559	0.901593
cg23642001	0.0059735	0.00529057	0.261966
cg23642017	-0.00652756	0.0048203	0.179186
cg23642047	0.000134368	0.00425292	0.974868
cg23642061	0.00169308	0.00180421	0.350636
cg23642078	0.000244754	0.00222988	0.912852
cg23642110	-0.00275716	0.00899399	0.759914
cg23642127	-0.00239977	0.0112159	0.831077
cg23642130	0.018648	0.0130152	0.1555
cg23642173	0.00256767	0.00686136	0.70915
cg23642200	-3.92811e-05	0.00111862	0.972068
cg23642250	-0.000781587	0.00803396	0.922723
cg23642334	0.00781491	0.00486887	0.112101
cg23642342	0.00332092	0.00379434	0.383859
cg23642392	0.0033107	0.00822791	0.688396
cg23642407	-0.000765429	0.00420196	0.855881
cg23642446	-0.00217546	0.00397359	0.58545
cg23642587	0.000198485	0.00232453	0.93215
cg23642612	-0.00182763	0.00390171	0.640657
cg23642632	0.00624662	0.00851602	0.465217
cg23642651	0.0055898	0.00414246	0.180712
cg23642677	0.00161635	0.00311757	0.605451
cg23642737	0.00885636	0.0090269	0.32926
cg23642747	0.0127678	0.0109029	0.244776
cg23642766	-0.00190781	0.00166961	0.25631
cg23642819	-0.00554626	0.00510865	0.280628
cg23642827	-0.00928699	0.00924266	0.317782
cg23642833	-0.00724579	0.00363582	0.0494074
cg23642886	-0.00191602	0.00424236	0.652653
cg23642897	-0.0119368	0.0106481	0.265362
cg23642951	0.00374058	0.00418424	0.373805
cg23643035	-0.0014326	0.00348238	0.681801
cg23643100	0.00188018	0.0081174	0.817375
cg23643143	0.00119514	0.00637781	0.851791
cg23643151	-1.7746e-05	0.00250872	0.994372
cg23643330	0.00111595	0.00116812	0.342054
cg23643343	-0.00907326	0.00705637	0.201916
cg23643360	0.00154777	0.00184363	0.403477
cg23643371	-0.00213315	0.00438891	0.628167
cg23643375	0.0291867	0.0143067	0.0443763
cg23643431	0.00920882	0.00552254	0.0990115
cg23643435	0.00486708	0.00536961	0.367221
cg23643450	-0.010329	0.00662616	0.122668
cg23643458	0.0017143	0.00717613	0.811753
cg23643471	0.000111612	0.00131922	0.93277
cg23643493	-0.000800721	0.00594621	0.893191
cg23643501	0.0077589	0.00386651	0.0478873
cg23643507	0.00465223	0.0048232	0.337442
cg23643526	0.00933489	0.00653872	0.156977
cg23643529	0.0245025	0.0119025	0.0425234
cg23643542	0.00293805	0.00486984	0.547869
cg23643568	-0.0154211	0.00794038	0.0553583
cg23643569	-9.79415e-06	0.00372792	0.99791
cg23643693	-0.00136671	0.00657792	0.835892
cg23643767	0.000636985	0.00370189	0.863782
cg23643814	0.010345	0.0113491	0.364538
cg23643927	-0.0034588	0.00430354	0.423756
cg23643951	-0.00311323	0.00780588	0.690995
cg23643973	-0.00240026	0.00661665	0.717663
cg23643980	0.000412776	0.00521416	0.937084
cg23644005	0.0106673	0.00635776	0.0969665
cg23644045	-0.0135287	0.0106969	0.209347
cg23644066	0.0115393	0.0110767	0.300406
cg23644127	-0.00150404	0.00280272	0.592889
cg23644132	-0.00935051	0.00469756	0.0496743
cg23644213	0.00208983	0.00138019	0.133608
cg23644242	-0.0174678	0.0139081	0.212499
cg23644271	-0.00715478	0.00463718	0.126481
cg23644389	-0.00102759	0.00700968	0.883791
cg23644405	0.012672	0.00679195	0.0654472
cg23644437	0.00405396	0.0052179	0.439306
cg23644457	-0.00169608	0.00648582	0.794321
cg23644541	-0.0107906	0.0047725	0.0262541
cg23644567	-0.00239309	0.00443965	0.591245
cg23644589	-0.00508678	0.00966283	0.599931
cg23644600	0.0019394	0.00665629	0.771467
cg23644643	0.00161695	0.00189992	0.39707
cg23644680	-0.00280922	0.00877522	0.749637
cg23644736	-0.00291491	0.00771409	0.706449
cg23644795	0.00243123	0.00144227	0.0954365
cg23644852	-0.00244962	0.00453548	0.590507
cg23644854	0.00542984	0.00346262	0.12048
cg23644855	-0.00197299	0.00360487	0.585566
cg23644879	-0.00166669	0.00135136	0.220769
cg23644906	-0.00708081	0.0058115	0.226361
cg23644934	0.00932213	0.00609382	0.129702
cg23644935	0.00611321	0.0121046	0.614814
cg23644960	-0.00175666	0.00369904	0.636051
cg23644968	0.00111087	0.00266883	0.678261
cg23644992	0.0126037	0.00826706	0.130993
cg23645046	0.00353289	0.00527524	0.504815
cg23645091	-0.0026284	0.00563225	0.641902
cg23645095	-0.00441508	0.00334212	0.189951
cg23645149	-0.00256501	0.00385896	0.508008
cg23645199	0.000594033	0.00192342	0.758179
cg23645210	0.00257957	0.0024161	0.288628
cg23645239	-0.00802811	0.00764068	0.296304
cg23645261	0.00260485	0.0051868	0.616791
cg23645302	0.00375493	0.00577056	0.516952
cg23645393	0.00246112	0.00391564	0.5313
cg23645410	-0.00485454	0.00908059	0.594286
cg23645476	-0.00185246	0.00256889	0.472774
cg23645479	0.000323571	0.00127423	0.800146
cg23645523	-0.00592683	0.00343696	0.0881795
cg23645541	-0.00321961	0.00368523	0.384712
cg23645550	0.00696673	0.00641458	0.280445
cg23645633	-0.0078429	0.00617244	0.207247
cg23645639	-0.000398484	0.00227345	0.861269
cg23645648	0.00337024	0.004174	0.421617
cg23645681	-0.00184149	0.00176391	0.299384
cg23645768	0.015954	0.00824659	0.056287
cg23645798	-0.00543934	0.0033339	0.106394
cg23645822	0.00534928	0.00440597	0.227996
cg23645885	0.00719232	0.0041886	0.0895157
cg23645889	-0.00226851	0.00465366	0.627152
cg23645931	0.00145297	0.00118625	0.22394
cg23645943	0.00162557	0.00387335	0.675753
cg23645969	-0.00142818	0.00376111	0.705077
cg23646044	-0.00947434	0.00510795	0.0670088
cg23646059	0.0207584	0.0123189	0.0955576
cg23646109	0.0148556	0.0150076	0.324982
cg23646134	-7.61577e-06	0.00473914	0.998721
cg23646155	-0.00809484	0.00571337	0.160105
cg23646167	-0.001482	0.00368734	0.688732
cg23646212	-0.00110846	0.0027397	0.686771
cg23646220	-0.0182005	0.0114703	0.116198
cg23646228	-0.00054954	0.00742256	0.941151
cg23646235	0.00475019	0.0026205	0.0733269
cg23646337	-0.00342163	0.00441898	0.44085
cg23646360	0.00567638	0.0151764	0.709294
cg23646367	-0.0082093	0.00631655	0.197154
cg23646375	-0.00241097	0.00453516	0.596346
cg23646468	-0.0142131	0.010521	0.180219
cg23646572	0.00140126	0.00436747	0.7491
cg23646614	-0.0102072	0.0112929	0.368566
cg23646776	0.0050816	0.00310349	0.105163
cg23646854	0.000830865	0.00434528	0.848806
cg23646856	-0.00224557	0.00173286	0.198445
cg23646866	-0.00540749	0.00732576	0.462412
cg23646888	0.00813209	0.00813895	0.320489
cg23646894	0.00636487	0.00844761	0.453212
cg23647031	0.00246077	0.00785178	0.754725
cg23647037	0.00216798	0.00458225	0.637308
cg23647073	4.38431e-05	0.00117855	0.97041
cg23647076	-0.00423075	0.0147293	0.774617
cg23647086	-0.000120432	0.00114933	0.916788
cg23647143	-0.0147865	0.0161217	0.361586
cg23647157	-0.00552662	0.00622048	0.376745
cg23647191	0.000450498	0.00355009	0.899314
cg23647248	-0.00175031	0.00440451	0.692053
cg23647264	-0.000261783	0.00167951	0.876497
cg23647325	0.0016813	0.00426285	0.694245
cg23647367	-0.00308032	0.00446959	0.492548
cg23647410	0.00913165	0.0122699	0.458743
cg23647554	-0.0123115	0.00751002	0.104755
cg23647616	-0.046068	0.0191155	0.01806
cg23647640	0.0155628	0.0114871	0.178987
cg23647650	-0.00851711	0.00431457	0.0515505
cg23647671	0.00112937	0.0099502	0.909894
cg23647711	0.059626	0.0215421	0.00689287
cg23647744	0.000927188	0.00703605	0.895465
cg23647768	0.00430854	0.00527645	0.41641
cg23647784	0.00440089	0.0105104	0.676454
cg23647832	0.00518383	0.00702398	0.462489
cg23647884	0.00167874	0.00381174	0.66073
cg23647896	0.0364763	0.0134907	0.00824412
cg23647950	-0.000363942	0.00462425	0.93745
cg23647968	-0.00352254	0.00435737	0.42106
cg23647989	-0.00462225	0.00639395	0.471674
cg23648015	0.00102086	0.0060706	0.866844
cg23648071	-0.00504662	0.00480384	0.29638
cg23648082	-0.0028252	0.00469795	0.549158
cg23648239	0.00461873	0.00606196	0.448168
cg23648263	0.00797904	0.0037348	0.0354548
cg23648268	0.00334116	0.00169563	0.0519658
cg23648344	0.0161796	0.00973158	0.0999933
cg23648347	0.0131033	0.00752092	0.0849995
cg23648439	0.00567444	0.00464924	0.22557
cg23648444	-0.0013581	0.00545436	0.803953
cg23648487	0.00307348	0.00717765	0.669563
cg23648616	0.00794564	0.00703488	0.261807
cg23648661	-0.0141138	0.00580774	0.0171463
cg23648740	0.00138042	0.00376998	0.715134
cg23648809	-0.0099229	0.0115671	0.393331
cg23648810	0.0023615	0.00680544	0.729428
cg23648904	-0.000205537	0.00237739	0.931303
cg23648919	-0.00497343	0.00496499	0.319267
cg23648926	0.00225026	0.00236859	0.344723
cg23648991	0.00785454	0.0143406	0.585292
cg23649004	0.0024289	0.00253441	0.340532
cg23649083	-0.0117149	0.0111292	0.295425
cg23649129	0.000218216	0.00374662	0.953688
cg23649140	0.0193451	0.0146808	0.191058
cg23649161	-0.00409032	0.00249988	0.105409
cg23649190	0.00260501	0.00338089	0.443085
cg23649211	-0.0149351	0.00792262	0.0627507
cg23649280	-0.0192121	0.0116656	0.103187
cg23649290	-0.00793315	0.00468954	0.0942884
cg23649301	-0.00141388	0.0029988	0.638476
cg23649369	0.00805036	0.0108233	0.459003
cg23649379	-0.00112308	0.0018167	0.538061
cg23649386	0.0141223	0.00828545	0.0918622
cg23649435	8.67082e-06	0.00127797	0.994602
cg23649500	0.014406	0.00567875	0.0129697
cg23649555	-0.00737748	0.00597703	0.220413
cg23649571	0.00107097	0.00437324	0.807117
cg23649619	-0.0020021	0.0094745	0.833136
cg23649631	0.00165056	0.00267427	0.538715
cg23649708	0.00548304	0.00455751	0.23221
cg23649731	0.00214821	0.00488701	0.661336
cg23649776	-0.000944736	0.00369213	0.798649
cg23649784	0.00280464	0.0019545	0.154881
cg23649822	0.0014764	0.0068176	0.829061
cg23649884	-0.00356906	0.00173712	0.0429196
cg23650171	0.0169008	0.0110196	0.128733
cg23650226	0.00105721	0.00435478	0.808756
cg23650249	0.00335238	0.0049121	0.496753
cg23650331	0.00698325	0.0100852	0.490514
cg23650337	-0.00804698	0.00963478	0.405892
cg23650346	0.00727944	0.00830119	0.382947
cg23650350	-0.000735919	0.00483137	0.879286
cg23650353	-0.00308561	0.00478704	0.520898
cg23650385	0.0112618	0.00715783	0.119266
cg23650423	0.000678649	0.00158346	0.669283
cg23650434	-0.00758766	0.00511389	0.141493
cg23650588	-0.00278865	0.00414172	0.502537
cg23650629	-0.00212293	0.00405718	0.602129
cg23650661	0.00286925	0.012847	0.823795
cg23650686	-0.00397387	0.00513209	0.440842
cg23650708	0.00670264	0.0170438	0.69509
cg23650791	0.00450704	0.00535128	0.401965
cg23650801	0.00093189	0.00197944	0.638973
cg23650813	-0.00353613	0.00595738	0.554339
cg23650853	-0.0159474	0.00901998	0.0805651
cg23650875	0.00272131	0.0100295	0.78678
cg23650923	-0.019198	0.0114032	0.0958512
cg23651088	-0.00610985	0.00513007	0.236897
cg23651117	-0.00535809	0.00392545	0.175785
cg23651146	-0.00116354	0.00262807	0.659055
cg23651149	-0.00501805	0.00331976	0.134267
cg23651157	0.0111529	0.00657633	0.0934786
cg23651216	-9.78898e-05	0.00372714	0.979107
cg23651281	0.0111918	0.00659372	0.0932058
cg23651313	0.00481516	0.00419143	0.253783
cg23651350	0.0025291	0.00177795	0.158461
cg23651356	-0.00389902	0.00949272	0.682275
cg23651365	-0.0260846	0.0128641	0.0456496
cg23651386	-0.00182157	0.0039093	0.64241
cg23651403	-0.0192799	0.0122374	0.118773
cg23651420	-0.000789909	0.00668496	0.906212
cg23651451	0.00803279	0.00403137	0.0494432
cg23651495	0.00822198	0.00650674	0.209746
cg23651502	-0.00242248	0.00224485	0.283513
cg23651590	-0.000263632	0.00404959	0.948243
cg23651614	-0.00261513	0.00140883	0.0668035
cg23651625	0.000323332	0.00451337	0.943054
cg23651658	-0.00265719	0.00598974	0.658416
cg23651704	-6.02572e-05	0.00775432	0.993818
cg23651707	-0.000843266	0.00381129	0.825413
cg23651708	-0.011707	0.00624751	0.0643046
cg23651728	0.000334214	0.00319031	0.916808
cg23651798	0.00138496	0.00189161	0.466038
cg23651826	0.00908909	0.00859599	0.293272
cg23651838	-0.00766886	0.00807797	0.34507
cg23651872	0.0024461	0.00287116	0.396577
cg23651889	0.00480531	0.0140835	0.733775
cg23652026	-0.00796927	0.00460096	0.0868017
cg23652038	0.00493922	0.00229232	0.0339502
cg23652065	-0.00430962	0.0148159	0.771837
cg23652093	-0.0033608	0.00364653	0.359264
cg23652123	-0.00415644	0.00591478	0.484106
cg23652146	-0.00155463	0.00150953	0.305921
cg23652172	0.000641948	0.00157652	0.684867
cg23652182	0.00363993	0.00267575	0.177237
cg23652354	-0.00105427	0.00198037	0.595835
cg23652363	-0.00471996	0.00354956	0.187082
cg23652442	-0.000435389	0.00366732	0.90577
cg23652484	0.0100211	0.00678981	0.143581
cg23652526	-0.00103304	0.00220199	0.640142
cg23652681	0.00236277	0.00471463	0.617526
cg23652725	0.0115087	0.00703116	0.105283
cg23652733	-0.00106807	0.0050783	0.833909
cg23652734	-0.00175337	0.00359382	0.62686
cg23652770	0.000831073	0.00111446	0.457849
cg23652785	0.0151956	0.00791179	0.0580539
cg23652814	0.00464643	0.00439139	0.292949
cg23652840	0.00248503	0.00252744	0.328224
cg23652850	-0.0100506	0.00405148	0.015036
cg23652859	0.0103512	0.00606681	0.0915388
cg23652866	-0.00214636	0.00233851	0.361244
cg23652927	-0.000378447	0.00488294	0.938401
cg23652939	0.00115965	0.00140855	0.412592
cg23652959	-0.00375561	0.00435107	0.390431
cg23652987	-0.00637169	0.00654992	0.333355
cg23653008	-0.00951429	0.00596849	0.114543
cg23653022	0.0113392	0.00502546	0.0265555
cg23653025	-0.00370312	0.00380316	0.332907
cg23653051	0.0133219	0.00593878	0.0274236
cg23653058	0.000207977	0.00284654	0.941924
cg23653124	-0.00161765	0.0012163	0.187002
cg23653138	-0.00189436	0.00142196	0.18627
cg23653170	-0.00512688	0.00543014	0.347707
cg23653184	0.0164692	0.012662	0.196804
cg23653187	-0.00630623	0.00325331	0.0558163
cg23653240	-0.00349985	0.00335039	0.299097
cg23653242	-0.00112504	0.00312097	0.719364
cg23653247	0.000394307	0.00544378	0.942424
cg23653343	-0.00280205	0.00157304	0.0783538
cg23653349	0.00198456	0.00396652	0.618107
cg23653389	-0.00486731	0.00316736	0.127994
cg23653391	0.00242322	0.00138389	0.0834662
cg23653411	0.001417	0.00754629	0.851491
cg23653443	-0.00399893	0.00431271	0.356366
cg23653444	-0.0118328	0.00403659	0.00431065
cg23653454	0.0079608	0.0163721	0.628019
cg23653457	-0.00742462	0.00846431	0.382811
cg23653461	-0.0128579	0.0106123	0.228942
cg23653492	0.0302378	0.00793951	0.000259896
cg23653514	0.00229517	0.00576703	0.691619
cg23653515	-0.00388214	0.00505136	0.444251
cg23653519	-0.0046005	0.00288952	0.114981
cg23653554	0.00310182	0.00372191	0.406904
cg23653587	-0.00575459	0.0102775	0.576972
cg23653667	0.00121981	0.0043515	0.779899
cg23653704	0.0251564	0.00896736	0.00620027
cg23653712	-0.000110229	0.00147185	0.940473
cg23653715	0.00364386	0.00718633	0.613399
cg23653724	-0.00610374	0.0145576	0.676043
cg23653792	-0.00266737	0.00158776	0.0965532
cg23653826	-0.00501034	0.0039904	0.212623
cg23653835	0.00193364	0.00201622	0.340195
cg23653885	-0.00445795	0.0229105	0.846174
cg23654002	0.00140443	0.00333972	0.67514
cg23654013	0.000640826	0.00335991	0.849184
cg23654019	0.00368423	0.00484207	0.448787
cg23654043	-0.000649138	0.00451905	0.886113
cg23654093	0.00942079	0.00614243	0.128726
cg23654099	-0.00360718	0.00665806	0.589357
cg23654112	-0.00301717	0.00623869	0.62987
cg23654127	0.00307763	0.00287627	0.287576
cg23654133	0.0142581	0.00652455	0.0315544
cg23654174	0.000568747	0.00513261	0.912022
cg23654206	0.0124443	0.00612236	0.0451424
cg23654219	0.00324506	0.00676111	0.63246
cg23654327	-0.00164732	0.00156203	0.294528
cg23654358	-0.00697525	0.00716502	0.332997
cg23654401	0.00319317	0.00918862	0.729045
cg23654404	0.00963354	0.00754061	0.204805
cg23654414	-0.00436581	0.0041016	0.290084
cg23654431	0.00392052	0.00180458	0.0325339
cg23654480	-0.00721379	0.00468486	0.127236
cg23654484	-0.00260345	0.00281926	0.358327
cg23654545	-0.00235838	0.00130433	0.0740431
cg23654549	-0.0041646	0.00782679	0.596016
cg23654562	-0.000434293	0.00371807	0.907283
cg23654704	-0.000994432	0.00435099	0.819753
cg23654767	-0.00790877	0.004859	0.107215
cg23654793	-0.00274742	0.00423776	0.518486
cg23654821	0.0081504	0.00857129	0.344292
cg23654830	0.000214331	0.00910703	0.981278
cg23654844	0.00354681	0.00527197	0.502878
cg23654855	0.00930716	0.00620244	0.137089
cg23654968	0.00145617	0.00311814	0.641668
cg23655039	-0.0104639	0.0088763	0.24167
cg23655096	0.000291982	0.0076241	0.969538
cg23655107	0.00195213	0.00130775	0.139124
cg23655116	-0.000226995	0.00288883	0.93755
cg23655126	0.00422356	0.0100718	0.675998
cg23655155	-0.00114458	0.00240626	0.635502
cg23655160	0.00194522	0.00350645	0.580486
cg23655210	0.00107407	0.00372941	0.774032
cg23655227	0.000872261	0.00823182	0.915856
cg23655242	0.0142963	0.00671131	0.0359797
cg23655368	-0.00431221	0.00553743	0.438247
cg23655615	0.0015378	0.00211916	0.469993
cg23655623	0.00263562	0.00564106	0.641511
cg23655624	0.00761761	0.00840411	0.36722
cg23655635	0.00681331	0.00900894	0.451523
cg23655651	0.000770693	0.00174156	0.659204
cg23655658	0.00300727	0.00474565	0.527945
cg23655704	-0.00199091	0.00365293	0.587136
cg23655719	-0.000964293	0.0048208	0.841926
cg23655769	0.00332955	0.00835731	0.691312
cg23655816	-0.000231682	0.00135261	0.864397
cg23655854	0.00113627	0.00728901	0.876482
cg23655858	0.00413502	0.00698496	0.555393
cg23655881	0.000501187	0.00783808	0.949163
cg23655939	0.0013004	0.00475574	0.785165
cg23655947	0.00284709	0.00391858	0.469445
cg23655957	0.000416469	0.00136205	0.760514
cg23655970	0.00263518	0.00667915	0.69415
cg23655980	-0.00187385	0.0058259	0.748496
cg23655995	-0.00672904	0.00421468	0.113987
cg23656015	0.00960323	0.00936396	0.307945
cg23656050	0.00581528	0.00560778	0.302608
cg23656083	0.000922042	0.0107547	0.931875
cg23656103	-0.01066	0.0058876	0.073657
cg23656110	-0.00400748	0.00438931	0.363762
cg23656126	-0.0067924	0.00517228	0.192558
cg23656161	-0.00741078	0.00484454	0.129715
cg23656187	0.000822338	0.00443938	0.853474
cg23656213	-0.0261493	0.0160602	0.107097
cg23656224	0.0178338	0.0149157	0.235086
cg23656300	-0.00221244	0.00832369	0.791022
cg23656322	0.014425	0.00793586	0.0725533
cg23656367	0.00120756	0.0038258	0.753035
cg23656380	0.00135626	0.00196084	0.490984
cg23656386	-0.00103027	0.00509556	0.840241
cg23656415	0.0110142	0.00632539	0.0851721
cg23656443	0.00116446	0.00126733	0.360723
cg23656485	0.00353535	0.0053699	0.512043
cg23656511	-0.00789169	0.0117681	0.504251
cg23656533	0.0112406	0.00701027	0.112461
cg23656542	-0.00576498	0.00525636	0.275772
cg23656612	-0.00695366	0.00359979	0.0566538
cg23656673	0.000833658	0.00159345	0.602181
cg23656707	-0.00218565	0.00189217	0.251212
cg23656755	-0.00499506	0.00251552	0.0502161
cg23656835	-0.0184277	0.00929796	0.0506467
cg23656872	-0.0083732	0.0135981	0.53966
cg23656873	-0.000388922	0.00125465	0.757315
cg23656890	0.00212848	0.00582759	0.715818
cg23656957	-0.0221169	0.0143059	0.125736
cg23656959	-0.00819805	0.012278	0.506092
cg23656963	0.00326775	0.0045961	0.478996
cg23656969	-0.0154424	0.00785665	0.052543
cg23657025	-0.00305947	0.00332015	0.359345
cg23657043	0.0068309	0.00719589	0.345109
cg23657099	-0.00227516	0.00622638	0.715694
cg23657110	0.00820704	0.00340366	0.0180018
cg23657143	0.00881607	0.0118587	0.459226
cg23657179	0.0371152	0.0185627	0.0486805
cg23657185	-0.00122275	0.00329336	0.711334
cg23657190	0.00357811	0.00624852	0.56837
cg23657215	-0.0405559	0.0365819	0.270644
cg23657242	0.00541251	0.00394986	0.174118
cg23657252	0.0010344	0.0013873	0.457907
cg23657299	0.0128754	0.00772358	0.0991048
cg23657355	-0.0124042	0.0082466	0.136162
cg23657377	-0.00184474	0.00307461	0.550071
cg23657393	0.00208481	0.00489942	0.671508
cg23657409	0.00314031	0.00180553	0.0855234
cg23657482	0.00964558	0.00816804	0.240864
cg23657558	-0.00150532	0.00116055	0.198036
cg23657560	-0.00374952	0.00423972	0.37893
cg23657581	-0.0171294	0.0464949	0.713459
cg23657589	0.00219665	0.00320754	0.495266
cg23657601	0.00310789	0.00391808	0.429808
cg23657639	-0.00293724	0.00356652	0.412442
cg23657681	0.0030396	0.00384176	0.430979
cg23657686	0.00165818	0.00474103	0.727371
cg23657690	-1.92193e-05	0.00712152	0.997853
cg23657694	-0.00264249	0.00430402	0.540844
cg23657714	-0.00145689	0.00446148	0.744794
cg23657718	0.00922326	0.0081296	0.25969
cg23657757	-0.0109031	0.00914433	0.236372
cg23657782	0.00803903	0.00610955	0.191693
cg23657809	0.00527608	0.00408691	0.200134
cg23657813	-0.000819027	0.00440298	0.852865
cg23657834	0.000268032	0.00421249	0.949412
cg23657836	-0.0127598	0.00883839	0.152422
cg23657865	0.00502173	0.00193355	0.011036
cg23657870	0.000182997	0.00134755	0.892293
cg23657894	0.0110389	0.00835369	0.189818
cg23657947	-0.00830117	0.00463309	0.0766557
cg23658014	0.00111138	0.00640434	0.862634
cg23658045	-0.000999938	0.00221714	0.653109
cg23658047	0.00383781	0.0040839	0.349952
cg23658320	-0.00222376	0.010269	0.829065
cg23658326	0.000483582	0.00138883	0.728536
cg23658329	0.00609656	0.00680076	0.372484
cg23658354	0.00809569	0.0061514	0.191606
cg23658355	-0.00118383	0.00357639	0.741431
cg23658362	-0.00467573	0.00319057	0.146393
cg23658364	0.0135411	0.009335	0.150496
cg23658428	-0.00348345	0.00770314	0.652242
cg23658462	-0.0153093	0.0165323	0.356996
cg23658477	0.00590493	0.00216989	0.00785304
cg23658503	0.00298731	0.00849977	0.726094
cg23658684	0.00406428	0.00787283	0.606996
cg23658709	-0.00176946	0.00422103	0.676103
cg23658721	-0.00164345	0.00445759	0.713257
cg23658728	-0.00165487	0.00398637	0.679067
cg23658739	0.00606106	0.00684606	0.378417
cg23658744	0.00422782	0.00355205	0.237186
cg23658814	-0.00327604	0.00270987	0.229965
cg23658834	-0.000418465	0.00310349	0.893052
cg23658874	-0.0013495	0.00145164	0.35513
cg23658891	0.00423444	0.00427408	0.324568
cg23658893	-0.000628975	0.00335298	0.851637
cg23658987	-0.00321833	0.00654104	0.623944
cg23659015	0.000271821	0.00126724	0.83066
cg23659029	-0.0059052	0.00427784	0.170995
cg23659044	-0.0118637	0.00543559	0.03176
cg23659056	0.0284964	0.0167334	0.0921445
cg23659062	-0.005701	0.00361365	0.11828
cg23659080	-0.00347439	0.00483369	0.474198
cg23659088	-0.000513545	0.00450438	0.909492
cg23659134	-0.00625629	0.0226231	0.782786
cg23659216	0.0130507	0.00803691	0.108026
cg23659250	-0.0140749	0.00807752	0.0849578
cg23659289	-0.000350879	0.00581738	0.952043
cg23659307	-0.00101885	0.00855978	0.905528
cg23659308	-0.00564852	0.00420364	0.182533
cg23659333	0.00198488	0.00260586	0.448301
cg23659337	0.00181384	0.00238318	0.448654
cg23659377	0.0063632	0.00604777	0.295641
cg23659393	-0.000898712	0.00343949	0.794485
cg23659428	-0.00182526	0.0042026	0.665133
cg23659579	-0.00273206	0.00125595	0.0323211
cg23659616	0.0048845	0.00442416	0.272616
cg23659649	-0.00518757	0.00578045	0.371965
cg23659696	0.00369822	0.00186841	0.0509399
cg23659706	-0.00205792	0.00272787	0.452642
cg23659863	0.00293486	0.00724316	0.686332
cg23659934	0.00364282	0.00597377	0.543582
cg23659957	-0.00322283	0.00264936	0.227101
cg23659998	0.00910329	0.0097848	0.354764
cg23660014	-0.0056377	0.00777531	0.470351
cg23660062	-0.00242606	0.00520603	0.642373
cg23660082	0.00234375	0.00549006	0.670501
cg23660117	0.0114569	0.00523484	0.0313055
cg23660123	0.00104157	0.00947481	0.912718
cg23660138	0.00977637	0.00864281	0.261098
cg23660154	0.0165955	0.0169739	0.330929
cg23660155	-0.000746741	0.00572621	0.896545
cg23660182	-0.000964695	0.00251535	0.702267
cg23660191	-0.000818693	0.00266216	0.759176
cg23660197	0.00335809	0.00645728	0.604352
cg23660235	0.0115006	0.00783412	0.145707
cg23660248	0.00150608	0.00102445	0.14513
cg23660253	-0.0195054	0.0121579	0.112265
cg23660356	-0.00551844	0.00857577	0.521598
cg23660404	0.0100947	0.0081885	0.220975
cg23660410	0.00764594	0.00612182	0.215028
cg23660450	-0.000348858	0.00223929	0.87656
cg23660611	0.00198721	0.00495135	0.689148
cg23660625	0.00146379	0.00365983	0.690166
cg23660637	-0.000197585	0.00429415	0.963406
cg23660678	0.00255672	0.00487237	0.6011
cg23660703	-0.00601143	0.00397856	0.134424
cg23660755	-0.000467516	0.00542427	0.931514
cg23660805	-7.52644e-05	0.00406401	0.985267
cg23660830	-0.00563772	0.00618573	0.3646
cg23660866	0.00776933	0.00314371	0.0154074
cg23660896	0.000396399	0.00327819	0.904033
cg23660927	-0.00966322	0.00652699	0.142352
cg23660949	0.00482398	0.00729075	0.509939
cg23660974	-0.00236831	0.00434396	0.587014
cg23661000	0.0105475	0.00910758	0.249994
cg23661013	-0.000431446	0.00357375	0.904186
cg23661026	0.000476934	0.00619581	0.938819
cg23661183	-0.0012488	0.00425898	0.770055
cg23661214	-0.00265039	0.00579673	0.648652
cg23661268	-0.0149673	0.00815519	0.0698763
cg23661306	0.000159562	0.00314611	0.959667
cg23661309	-0.003357	0.00198529	0.0944284
cg23661343	-0.0105867	0.00348535	0.00314847
cg23661344	0.00143673	0.0107711	0.894195
cg23661451	0.00679028	0.0103578	0.51383
cg23661465	0.00535837	0.00640065	0.404797
cg23661483	-0.00339482	0.00196657	0.0878498
cg23661486	0.000577385	0.00301661	0.848657
cg23661578	-0.00466689	0.0015326	0.00307778
cg23661630	-0.000162102	0.00327605	0.960649
cg23661676	0.00795036	0.00489764	0.108142
cg23661721	-0.00381824	0.00542751	0.483624
cg23661824	0.003121	0.00558231	0.577538
cg23661844	-0.00135652	0.00150025	0.368389
cg23661948	0.00580505	0.00577972	0.317979
cg23661949	-0.000205279	0.00829024	0.980302
cg23662032	0.00182854	0.00164289	0.268774
cg23662097	0.00144206	0.00655345	0.826352
cg23662138	-0.00903389	0.00690835	0.194428
cg23662142	-0.000382014	0.00709986	0.957213
cg23662178	-0.00925248	0.00846239	0.277252
cg23662192	0.00086912	0.00114499	0.449867
cg23662276	0.002812	0.0030472	0.358655
cg23662293	-0.00553219	0.00701037	0.432174
cg23662323	-0.00264449	0.00808687	0.744446
cg23662331	0.00127552	0.00783935	0.871126
cg23662361	-0.00308927	0.00415146	0.458796
cg23662363	0.00826674	0.00961997	0.39252
cg23662469	-0.00504246	0.00739717	0.497255
cg23662487	0.00290442	0.00259052	0.265299
cg23662675	0.000473227	0.00124964	0.705841
cg23662713	-0.00212718	0.00395299	0.591869
cg23662734	-0.00857444	0.00595204	0.15329
cg23662791	-0.00169123	0.00638657	0.791782
cg23662846	-0.00554374	0.0130731	0.67257
cg23662927	-0.00128012	0.00263919	0.628865
cg23662947	0.0011426	0.00221784	0.607729
cg23663092	0.00754828	0.00373221	0.0461994
cg23663099	-0.00136463	0.00242794	0.575527
cg23663129	-0.00703981	0.00495292	0.158791
cg23663131	0.00653381	0.00526589	0.218023
cg23663176	-0.00123226	0.00363163	0.735192
cg23663201	0.0170228	0.00991704	0.0896263
cg23663234	-0.0137235	0.00919767	0.139301
cg23663256	-0.00169874	0.0036754	0.645098
cg23663298	0.00194206	0.00690193	0.779088
cg23663318	0.00573821	0.00357802	0.112396
cg23663332	-0.00345699	0.00572129	0.547261
cg23663346	0.000389687	0.00326874	0.905379
cg23663361	0.00177024	0.00834592	0.832518
cg23663428	-0.0180481	0.0243826	0.461171
cg23663476	-0.00507538	0.00516143	0.328173
cg23663533	-0.00679543	0.00364002	0.0652883
cg23663539	0.00165364	0.00400057	0.680367
cg23663547	0.014631	0.0104959	0.166875
cg23663627	-0.01298	0.010739	0.230059
cg23663635	-0.00387059	0.00216993	0.0779526
cg23663698	-0.00390267	0.00392276	0.322555
cg23663760	0.00308912	0.0044256	0.487032
cg23663774	-0.00340926	0.00303523	0.264431
cg23663824	-0.00382466	0.00533702	0.475523
cg23663875	-0.00357937	0.0037591	0.34364
cg23663881	0.0154347	0.00533341	0.0048072
cg23663913	-0.00244413	0.00677851	0.719295
cg23663916	-0.0118575	0.00989584	0.23408
cg23663954	0.0112273	0.00787498	0.157537
cg23663984	0.0217494	0.0131475	0.101677
cg23663999	0.0170012	0.0216649	0.434743
cg23664174	-0.00412682	0.0111601	0.712443
cg23664186	0.00445741	0.00503753	0.378682
cg23664192	-0.000513797	0.00124731	0.681409
cg23664318	-0.00176968	0.00112487	0.119296
cg23664334	-0.00368317	0.0058103	0.527807
cg23664361	0.000685549	0.00910671	0.940165
cg23664396	0.019599	0.00996531	0.0524031
cg23664459	-0.000721829	0.00137294	0.600396
cg23664486	-0.00154951	0.00469007	0.741906
cg23664499	-0.00352069	0.00446685	0.432732
cg23664512	0.00541143	0.00395789	0.175069
cg23664533	-0.0124689	0.00642409	0.0555008
cg23664545	-0.00177506	0.00260449	0.497343
cg23664553	0.00144006	0.00972374	0.882609
cg23664579	-0.0159601	0.0138857	0.253545
cg23664662	-0.0236353	0.0142134	0.099933
cg23664664	-0.0135338	0.0114686	0.241185
cg23664708	-0.00205539	0.00919552	0.823654
cg23664769	0.00684029	0.00515792	0.188253
cg23664774	-0.00864874	0.00493964	0.0834903
cg23664775	0.000949429	0.00163564	0.563103
cg23664783	0.000732107	0.00374104	0.845304
cg23664795	0.0179712	0.0135193	0.187224
cg23664833	-0.00110137	0.00924265	0.905422
cg23664870	0.00144652	0.00146786	0.32713
cg23664926	-0.000106002	0.00237571	0.964513
cg23665034	-0.00565164	0.00757249	0.457475
cg23665065	-0.00700471	0.00191442	0.000433492
cg23665080	0.00591787	0.00427942	0.170245
cg23665147	0.00971284	0.00559274	0.0859816
cg23665184	0.0173001	0.00852268	0.0454227
cg23665186	-0.00335524	0.00359586	0.353359
cg23665216	-0.00488821	0.00642744	0.448999
cg23665230	-0.00768722	0.00353656	0.0324484
cg23665250	0.000139655	0.00324087	0.965727
cg23665343	-0.0106574	0.00879872	0.229082
cg23665381	0.00112234	0.0013339	0.402433
cg23665564	-0.00756604	0.00806299	0.350654
cg23665568	-0.00273282	0.00631091	0.666064
cg23665603	0.0010387	0.00222528	0.641829
cg23665662	-0.00518066	0.00928095	0.578139
cg23665668	0.000428766	0.00245019	0.861492
cg23665710	-0.00203189	0.00996931	0.838974
cg23665778	-0.000735613	0.00477697	0.877973
cg23665822	0.000388258	0.00601286	0.948663
cg23665824	-0.000835134	0.00108752	0.444612
cg23665836	0.000117361	0.00129182	0.927821
cg23665837	-0.000838969	0.00425051	0.84399
cg23665961	-0.0134408	0.0148745	0.368696
cg23665994	0.0159429	0.00785854	0.0455426
cg23666072	-0.00853319	0.00606434	0.162958
cg23666117	0.00173698	0.00799137	0.828439
cg23666170	-0.000118168	0.00150618	0.937646
cg23666180	0.00084022	0.00222828	0.70704
cg23666229	0.0016071	0.00351938	0.649066
cg23666278	-0.0023537	0.00413441	0.570623
cg23666291	0.0014479	0.00195516	0.460958
cg23666299	0.0133175	0.00952122	0.165454
cg23666300	-0.00290067	0.00363972	0.427651
cg23666301	-0.00325997	0.00368176	0.37836
cg23666308	0.00684199	0.00475982	0.154178
cg23666351	-0.00778312	0.0114945	0.500127
cg23666362	0.00100873	0.00628059	0.872772
cg23666374	0.00263903	0.00752363	0.726613
cg23666378	0.017188	0.00901704	0.0599304
cg23666457	-0.00182777	0.0016564	0.272871
cg23666491	-0.00377629	0.00427876	0.379903
cg23666517	0.0114864	0.00845255	0.177683
cg23666553	-0.0112981	0.0118238	0.341955
cg23666567	-0.00208979	0.00311454	0.504011
cg23666588	-0.00277912	0.00449157	0.537704
cg23666682	0.00652204	0.00734537	0.377037
cg23666702	-0.0091303	0.0089052	0.308075
cg23666706	0.00437748	0.0046512	0.349234
cg23666804	0.00269353	0.00161059	0.098041
cg23666829	-0.00230419	0.00334414	0.492642
cg23666831	0.00428732	0.0059867	0.475822
cg23666833	-0.00269161	0.00398466	0.501155
cg23666844	0.0107752	0.00902669	0.235839
cg23666856	-0.00285278	0.00392472	0.469254
cg23666924	-0.00331338	0.00462953	0.476089
cg23666930	0.00443816	0.00666098	0.506987
cg23666945	0.0246297	0.0139372	0.0807022
cg23666951	-0.0133782	0.0120588	0.270307
cg23666984	0.00102491	0.00428422	0.811491
cg23666991	-0.0103911	0.01351	0.443893
cg23667061	0.00236923	0.00329517	0.474067
cg23667071	0.0226864	0.023705	0.341203
cg23667104	0.000191731	0.00739789	0.979383
cg23667124	0.00624108	0.00659223	0.346397
cg23667127	-0.00231536	0.00727415	0.751021
cg23667139	-0.000224137	0.00714425	0.975044
cg23667178	-0.00170687	0.00160268	0.289821
cg23667209	0.000319838	0.00523524	0.951425
cg23667232	0.000334478	0.00114135	0.770178
cg23667267	0.00042894	0.00216852	0.84366
cg23667270	-0.00193545	0.00477581	0.68628
cg23667362	-0.0011094	0.00505907	0.826939
cg23667391	-0.00481946	0.00373498	0.200346
cg23667405	-0.00244599	0.00378488	0.519816
cg23667407	0.00115967	0.00135402	0.394091
cg23667420	-0.00292613	0.0059968	0.626814
cg23667432	-0.00393191	0.00582709	0.501615
cg23667466	-0.00306368	0.00210654	0.149444
cg23667541	-0.0137056	0.00924247	0.141716
cg23667551	0.00328473	0.00380645	0.390544
cg23667554	0.00235396	0.00305677	0.443339
cg23667563	-0.0654539	0.05267	0.217311
cg23667572	-0.00709568	0.0032674	0.0326029
cg23667592	-0.00363324	0.00220082	0.102374
cg23667602	0.0131133	0.0120865	0.280939
cg23667692	-0.00139764	0.00611589	0.819774
cg23667734	-0.00132109	0.00205024	0.521038
cg23667749	0.0120166	0.0168062	0.476516
cg23667759	-0.00573289	0.00642105	0.374413
cg23667868	-0.00217865	0.00343063	0.527057
cg23667916	0.0157861	0.0108082	0.147734
cg23667933	-0.00254576	0.00205394	0.218511
cg23667955	0.00630512	0.00480642	0.193034
cg23667984	-0.00480067	0.00552188	0.387026
cg23668004	0.00651229	0.00587348	0.270588
cg23668014	-0.00512084	0.00709914	0.472639
cg23668028	0.0170949	0.00704756	0.0173473
cg23668057	0.00849247	0.00712316	0.236411
cg23668081	-0.00642558	0.00767081	0.404513
cg23668093	-0.0230466	0.0100283	0.0239506
cg23668102	-0.000419128	0.00294766	0.887259
cg23668160	0.000196212	0.00179308	0.913116
cg23668184	-0.00108163	0.00129525	0.405965
cg23668190	-0.00342065	0.00434328	0.433086
cg23668195	-0.0130723	0.00816905	0.113175
cg23668210	-0.00184916	0.00366613	0.615262
cg23668222	-0.00449434	0.0244359	0.854502
cg23668257	0.000850708	0.003878	0.826877
cg23668335	-0.00170146	0.00739649	0.818604
cg23668379	-0.00156903	0.00130848	0.233736
cg23668424	-0.00194924	0.00147062	0.18849
cg23668445	-0.00042667	0.00370324	0.90854
cg23668450	0.00195643	0.00498791	0.695844
cg23668476	0.0159091	0.00999091	0.114933
cg23668539	-0.00260042	0.00487229	0.594899
cg23668581	-0.000550184	0.00953209	0.954105
cg23668631	-0.00485456	0.00502258	0.33645
cg23668714	-0.00420682	0.004882	0.391221
cg23668793	-0.000309354	0.00221113	0.889056
cg23668806	0.00075983	0.00215743	0.725546
cg23668905	0.0126949	0.00693002	0.0703917
cg23668907	0.00192045	0.0118154	0.87126
cg23669009	-0.00243771	0.00745968	0.744616
cg23669027	0.00464575	0.0051333	0.367952
cg23669034	-0.000187445	0.004096	0.963604
cg23669043	0.00348137	0.00589669	0.556457
cg23669063	-0.0253365	0.0174447	0.149991
cg23669081	0.00242203	0.00399787	0.546205
cg23669118	-0.00566316	0.00564223	0.318302
cg23669186	-0.00604031	0.00458487	0.191149
cg23669190	0.0136862	0.0091749	0.139394
cg23669228	0.0019421	0.00370616	0.601597
cg23669276	0.00106675	0.00188902	0.573723
cg23669287	0.00732054	0.00531875	0.172242
cg23669440	-0.000650101	0.00848897	0.939132
cg23669504	0.000167124	0.00329453	0.959659
cg23669517	0.000469094	0.0012845	0.715852
cg23669584	0.00122709	0.00693631	0.859992
cg23669611	-0.000359822	0.00344789	0.917124
cg23669690	0.00256885	0.00548975	0.641001
cg23669748	0.00135796	0.00429429	0.75259
cg23669833	0.00368891	0.00840939	0.661991
cg23669855	0.0149808	0.0174545	0.393097
cg23669896	0.000306223	0.00170001	0.85747
cg23670055	0.0130566	0.00445737	0.00433819
cg23670094	-0.00789685	0.00498344	0.116682
cg23670101	-0.000469912	0.00135146	0.728899
cg23670121	-0.00316078	0.00445948	0.480357
cg23670124	0.00760796	0.00354204	0.0345014
cg23670190	-0.00679978	0.00701021	0.334744
cg23670203	0.00451797	0.00540079	0.405144
cg23670208	0.0128141	0.00532948	0.0183215
cg23670353	-0.0286032	0.0198983	0.154172
cg23670365	-0.00135664	0.00434618	0.755677
cg23670387	0.0122866	0.0144276	0.39677
cg23670415	0.000208999	0.00116166	0.857638
cg23670511	-0.00417864	0.00563893	0.460668
cg23670519	0.00681216	0.011977	0.570977
cg23670529	0.00236371	0.00397242	0.553368
cg23670540	0.00688021	0.00880793	0.436842
cg23670563	0.0035883	0.00405082	0.378156
cg23670599	0.00106764	0.00171131	0.534343
cg23670630	0.00485736	0.0110852	0.662338
cg23670631	-0.0019735	0.00977052	0.840399
cg23670702	-0.00142098	0.00328614	0.666508
cg23670766	0.0117921	0.0101153	0.24689
cg23670774	-0.020258	0.010085	0.0476669
cg23670779	-0.000543977	0.00371321	0.883867
cg23670794	-0.00389638	0.00397273	0.32942
cg23670814	0.00830815	0.00789041	0.295283
cg23670904	0.0136096	0.00713094	0.0596203
cg23670932	-0.00239557	0.00304351	0.433358
cg23670970	0.0233294	0.0152984	0.130895
cg23671001	0.00358581	0.00389754	0.360106
cg23671006	-0.000481133	0.00353474	0.892044
cg23671051	0.00903615	0.00769666	0.243585
cg23671082	-0.000940217	0.00444583	0.833005
cg23671128	0.00173761	0.0036412	0.63441
cg23671167	-0.00980004	0.00973002	0.316633
cg23671173	-0.00383649	0.0202958	0.850511
cg23671189	0.00236168	0.00308119	0.445464
cg23671196	-0.00600156	0.00568022	0.293632
cg23671252	0.00180709	0.00315374	0.568124
cg23671279	-0.0150192	0.0133924	0.265172
cg23671297	0.00458699	0.00531875	0.390829
cg23671319	-0.00441024	0.0036155	0.225831
cg23671326	0.00156939	0.00156072	0.317419
cg23671410	0.00320163	0.00587538	0.587201
cg23671448	-0.00332881	0.0101717	0.744255
cg23671501	0.00382788	0.00451548	0.398918
cg23671519	-0.00433369	0.00411691	0.295414
cg23671600	0.000250919	0.00188064	0.894168
cg23671626	-0.0279322	0.0178256	0.120751
cg23671665	0.000797382	0.00155084	0.608443
cg23671699	0.00192516	0.0114663	0.867053
cg23671701	-0.00978361	0.0080236	0.226006
cg23671708	0.00683271	0.00534357	0.204411
cg23671719	-0.00018211	0.00134724	0.892788
cg23671739	0.00144501	0.00422913	0.733416
cg23671792	-0.00228321	0.00505187	0.652427
cg23671824	0.00406765	0.00443599	0.361695
cg23671901	0.000443667	0.00515756	0.931646
cg23671920	0.00380119	0.00361437	0.295855
cg23671921	1.61464e-05	0.00141864	0.990945
cg23671950	0.0184338	0.0138134	0.185527
cg23671997	-0.00258564	0.00754007	0.732486
cg23672095	0.0168549	0.0112173	0.136566
cg23672133	0.00332427	0.00820767	0.686457
cg23672176	-0.00038122	0.00129958	0.769961
cg23672268	-0.00417885	0.0200867	0.835684
cg23672278	0.00517353	0.00666909	0.440002
cg23672291	-0.000842212	0.00119455	0.482666
cg23672345	-0.00867921	0.00392541	0.0296558
cg23672346	-0.000950083	0.00138309	0.493955
cg23672363	0.00390075	0.00536029	0.468744
cg23672390	-0.00912925	0.00451863	0.0464221
cg23672395	0.000832798	0.00134899	0.538617
cg23672407	0.0170352	0.0114222	0.139472
cg23672425	0.00939355	0.00738584	0.206822
cg23672518	0.00479251	0.0034053	0.16288
cg23672644	0.00807578	0.00691333	0.245939
cg23672659	-0.0100612	0.00940919	0.287894
cg23672721	-0.00223835	0.00353624	0.528412
cg23672769	-0.0158029	0.0109444	0.152352
cg23672789	-0.00279092	0.00308018	0.367391
cg23672811	-0.000232212	0.00619768	0.970198
cg23672828	-0.00343603	0.00579176	0.554545
cg23672990	-0.0107758	0.00735092	0.146278
cg23673093	-0.0047876	0.00652685	0.465211
cg23673107	0.00392844	0.0030512	0.201333
cg23673147	0.011228	0.00741928	0.133814
cg23673224	0.0145815	0.00782195	0.0656688
cg23673360	0.00369633	0.00543478	0.49823
cg23673377	0.0247349	0.0187727	0.191096
cg23673397	0.00340138	0.00472521	0.473555
cg23673456	-0.00423252	0.00552435	0.445657
cg23673482	0.000551844	0.00466261	0.906059
cg23673509	0.00736524	0.00987406	0.457727
cg23673553	-0.000983499	0.00479177	0.837858
cg23673588	0.000595937	0.0021898	0.786157
cg23673590	0.00217807	0.00546424	0.691161
cg23673620	0.00131224	0.00476184	0.783529
cg23673761	-0.004018	0.00877644	0.648226
cg23673818	-0.0129872	0.00682519	0.06037
cg23673835	0.000100372	0.00145596	0.945196
cg23673919	0.000557287	0.00451826	0.902122
cg23673926	-0.0240684	0.0100324	0.0185718
cg23673966	0.00163744	0.00605557	0.787491
cg23673974	0.00906383	0.00769349	0.241963
cg23673980	-0.000791056	0.0063345	0.900906
cg23674011	0.0196467	0.00949382	0.0414733
cg23674169	-0.0156401	0.0116663	0.183533
cg23674189	0.0077089	0.00641491	0.232735
cg23674202	0.000687344	0.00247331	0.781745
cg23674217	0.000165332	0.00533286	0.975339
cg23674344	0.00510097	0.00677612	0.45361
cg23674358	0.00850645	0.00477798	0.0785105
cg23674379	-0.00429516	0.00559857	0.445047
cg23674469	0.000581116	0.00153047	0.705095
cg23674533	0.00977663	0.00456156	0.0348833
cg23674535	0.00610911	0.00389302	0.120221
cg23674573	0.00684412	0.0107331	0.525367
cg23674615	-0.00787364	0.00710163	0.270611
cg23674647	0.00285382	0.00215624	0.18913
cg23674788	-0.000477664	0.00461131	0.917737
cg23674791	-0.00497527	0.00938309	0.597297
cg23674806	-0.0159927	0.0102041	0.12068
cg23674809	0.00174538	0.0038185	0.648749
cg23674811	-0.0125419	0.0124974	0.318374
cg23674816	-0.00628215	0.00923597	0.498195
cg23674837	-0.00257267	0.00386891	0.507835
cg23674882	-0.00177931	0.00902658	0.844194
cg23674900	-0.00930467	0.00659166	0.161639
cg23674943	0.00124541	0.00361964	0.731624
cg23674954	-0.00579209	0.00751784	0.443123
cg23675000	0.00423964	0.00681265	0.53536
cg23675049	-0.00882553	0.00319956	0.00708011
cg23675084	0.000932285	0.00199464	0.641386
cg23675152	0.00955645	0.00513472	0.0661011
cg23675214	0.00296722	0.00417732	0.479408
cg23675300	-0.00830505	0.0132663	0.532935
cg23675401	0.00777686	0.0087727	0.377801
cg23675433	-0.00056685	0.00344266	0.869598
cg23675438	0.00571518	0.00480277	0.237292
cg23675441	0.00846905	0.00463251	0.0709501
cg23675485	0.00726491	0.00776139	0.351848
cg23675489	0.00160987	0.00995081	0.871852
cg23675524	0.0124304	0.00777546	0.113518
cg23675584	0.00398082	0.00372291	0.287903
cg23675587	-0.0172371	0.0144763	0.237006
cg23675726	0.000964012	0.00284612	0.735644
cg23675773	-0.00242632	0.00537451	0.652789
cg23675807	0.00616847	0.00611423	0.315834
cg23675809	-8.78023e-05	0.0046918	0.985112
cg23675896	0.00108871	0.00598019	0.855965
cg23675930	0.00989611	0.0099443	0.322421
cg23676029	-0.00130983	0.0064743	0.840145
cg23676047	0.0129566	0.0083065	0.122435
cg23676081	0.00123501	0.0062981	0.844995
cg23676114	-0.000344776	0.00198048	0.862201
cg23676151	0.0171334	0.0133575	0.20301
cg23676179	0.000102057	0.00412794	0.980332
cg23676215	-0.00784457	0.00398023	0.0519159
cg23676269	-0.003229	0.00590191	0.585703
cg23676302	-0.00136492	0.00662828	0.837332
cg23676314	0.00923668	0.0322777	0.775433
cg23676348	-0.0027921	0.0127021	0.826531
cg23676369	-0.00402818	0.00514617	0.435897
cg23676423	-0.00498898	0.00422754	0.241171
cg23676439	0.0016243	0.00121036	0.183088
cg23676475	-0.000652499	0.00119386	0.58609
cg23676484	-0.00556276	0.00431674	0.200937
cg23676538	-0.00668917	0.00443922	0.135476
cg23676548	0.0137898	0.00712594	0.0562197
cg23676559	0.0165703	0.00987446	0.0969176
cg23676568	0.0108267	0.0126185	0.393249
cg23676577	0.00178819	0.0027207	0.512752
cg23676588	-0.00167306	0.00195029	0.39333
cg23676610	0.00278582	0.00429198	0.517999
cg23676678	-0.00481326	0.00325145	0.142394
cg23676679	0.0147375	0.0112302	0.192867
cg23676682	-0.00329892	0.00182508	0.0741327
cg23676728	-2.50265e-05	0.0108493	0.998165
cg23676734	-0.00428821	0.0040603	0.293832
cg23676745	0.0025711	0.00509569	0.615141
cg23676784	0.00147133	0.00219575	0.504582
cg23676798	0.000159767	0.00164643	0.922919
cg23676829	-0.00630948	0.00703251	0.372094
cg23676869	-0.0472693	0.0347258	0.17696
cg23676900	0.00135789	0.00534855	0.800188
cg23676936	-0.00823659	0.00739154	0.268208
cg23676956	0.00115949	0.0042799	0.787098
cg23676961	0.00141286	0.00329622	0.669252
cg23677000	-0.00493728	0.00968157	0.611366
cg23677039	0.00307688	0.00208812	0.144221
cg23677103	0.00189545	0.00881437	0.830238
cg23677173	-0.000891578	0.0014255	0.533315
cg23677197	0.00128105	0.00574202	0.82398
cg23677198	0.00434478	0.0085065	0.610813
cg23677215	-0.00110183	0.0199645	0.956114
cg23677229	0.00049203	0.00700479	0.944162
cg23677243	-0.0039097	0.00405306	0.337404
cg23677272	0.00844502	0.00574629	0.145264
cg23677291	0.0095679	0.00645544	0.141915
cg23677311	0.0236554	0.0175125	0.180271
cg23677352	-0.00153916	0.00377496	0.684474
cg23677363	-0.00131515	0.00171404	0.444992
cg23677426	-0.0235979	0.0180405	0.194302
cg23677534	0.00348248	0.00891468	0.697014
cg23677551	0.00506778	0.00387907	0.194846
cg23677570	0.00079814	0.0011276	0.480948
cg23677584	0.00739321	0.0052524	0.162816
cg23677608	0.000700324	0.00127014	0.582788
cg23677648	-0.00445943	0.00446953	0.321173
cg23677657	0.00519716	0.00390968	0.187222
cg23677712	-0.000790917	0.00393167	0.841039
cg23677751	-0.0092398	0.00825327	0.265995
cg23677760	-0.00167322	0.00894597	0.852068
cg23677767	0.00349915	0.00286231	0.224825
cg23677778	-0.00272306	0.00873954	0.756106
cg23677780	-0.00118247	0.00627908	0.851065
cg23677833	0.00115851	0.00347325	0.739521
cg23677881	0.00276787	0.00362664	0.447407
cg23677882	-0.024175	0.0137507	0.0822481
cg23677897	-0.00763166	0.00758723	0.317275
cg23677911	-0.00041002	0.00285344	0.886075
cg23677925	0.000621791	0.00439051	0.887706
cg23677927	0.001624	0.0015081	0.284524
cg23677990	0.00116098	0.00212808	0.586769
cg23678007	-0.00405892	0.00550062	0.46256
cg23678010	-0.00162293	0.00429707	0.706586
cg23678058	0.00859666	0.00565412	0.132031
cg23678154	-0.00860815	0.0077222	0.268037
cg23678165	-0.0102822	0.00644735	0.114384
cg23678215	-0.00039275	0.00165622	0.813109
cg23678239	0.00690692	0.00390369	0.080343
cg23678254	-0.00850039	0.00660874	0.201774
cg23678274	0.000965833	0.00585077	0.869266
cg23678288	0.00665047	0.00493784	0.18153
cg23678322	0.00540901	0.00569258	0.34465
cg23678338	0.00285656	0.00542075	0.599558
cg23678364	-0.00235065	0.00334508	0.484108
cg23678386	-0.0105839	0.0107973	0.329687
cg23678393	0.00813884	0.0082397	0.32601
cg23678404	-0.0054062	0.00721912	0.455954
cg23678565	-0.000243792	0.0037063	0.947706
cg23678594	0.00218748	0.00469088	0.642147
cg23678634	-0.00315211	0.00255356	0.220379
cg23678800	-0.00468766	0.0023456	0.048786
cg23678891	-0.00097357	0.0124799	0.937998
cg23678918	0.0128232	0.00870415	0.1443
cg23678937	-0.00500003	0.00373097	0.183689
cg23678950	-0.01169	0.0090574	0.200241
cg23678954	-0.00313833	0.0193439	0.871494
cg23678982	0.000577237	0.0045864	0.900134
cg23678983	0.00147042	0.00526821	0.780821
cg23678985	-0.0371929	0.0199437	0.0655672
cg23679003	0.00128148	0.0091993	0.889534
cg23679004	-0.00631936	0.00419775	0.13584
cg23679018	-0.000241374	0.00312075	0.938527
cg23679073	0.00243379	0.00170124	0.156126
cg23679085	-0.00201452	0.00133847	0.135921
cg23679141	-0.000647644	0.00504946	0.898239
cg23679175	-0.0025396	0.00676996	0.708478
cg23679191	-0.00116227	0.0013566	0.393935
cg23679198	-0.00119471	0.00153721	0.439153
cg23679260	0.00707515	0.00331352	0.0355526
cg23679321	-0.000335451	0.00324111	0.917805
cg23679325	-0.00393348	0.00298046	0.190378
cg23679332	-0.00511484	0.00451085	0.259953
cg23679333	0.00477343	0.00396468	0.23186
cg23679344	-0.00345235	0.00720099	0.632838
cg23679376	-0.00121114	0.00368198	0.742993
cg23679384	0.00263928	0.0049958	0.598636
cg23679432	-0.000339884	0.00485819	0.944385
cg23679434	0.000187557	0.00470589	0.968299
cg23679435	0.00124367	0.0050975	0.807823
cg23679447	0.00767731	0.00720156	0.289345
cg23679471	0.00366971	0.00198125	0.067385
cg23679478	-0.00446307	0.00301517	0.142431
cg23679492	0.00133221	0.00430195	0.757549
cg23679533	-0.0229005	0.0165998	0.171256
cg23679613	-0.00403618	0.00399787	0.315495
cg23679615	0.00139754	0.00687051	0.839289
cg23679656	0.0224748	0.0149222	0.135656
cg23679662	2.83094e-05	0.00326072	0.993093
cg23679678	-0.015632	0.0106289	0.144979
cg23679683	-0.00882651	0.00886599	0.322232
cg23679724	-0.0050101	0.00443999	0.262252
cg23679749	0.0297853	0.0118248	0.0136011
cg23679756	0.0147403	0.0104288	0.161098
cg23679767	-0.0277754	0.0135898	0.0439938
cg23679769	-0.000483731	0.00195403	0.805062
cg23679798	0.000897502	0.00532548	0.866558
cg23679809	-0.000709289	0.00588596	0.904361
cg23679819	-0.0054193	0.00444546	0.226115
cg23679824	0.0176107	0.00924733	0.060162
cg23679840	-0.00325044	0.00917359	0.723952
cg23679894	-0.00158446	0.00158459	0.320123
cg23679917	0.00177434	0.00401634	0.659744
cg23679920	0.00906687	0.00855144	0.291955
cg23679982	0.00624674	0.00487007	0.203011
cg23679992	-0.00477593	0.0043396	0.27413
cg23680026	0.00700997	0.00614274	0.256927
cg23680049	-0.000837203	0.00143709	0.561691
cg23680052	-0.0195194	0.0149244	0.194357
cg23680065	0.00455109	0.00411897	0.272244
cg23680067	-0.00494318	0.00615179	0.423856
cg23680086	0.00159199	0.00449678	0.724173
cg23680099	0.0061641	0.00591077	0.299903
cg23680124	-0.00407084	0.00353241	0.252303
cg23680134	-0.000603051	0.00622994	0.923109
cg23680242	-0.00643038	0.00790963	0.418448
cg23680255	-0.00257159	0.00173555	0.142029
cg23680282	0.00541246	0.00421888	0.202929
cg23680411	-0.000646927	0.00568686	0.909692
cg23680447	-0.000203237	0.00358738	0.954951
cg23680448	0.00240899	0.00198768	0.228809
cg23680451	0.0119657	0.00768085	0.122896
cg23680480	0.00121254	0.00429348	0.778297
cg23680518	-0.0127916	0.00666202	0.0581249
cg23680519	-0.00181742	0.00180926	0.317919
cg23680523	-0.0125706	0.00717023	0.0830949
cg23680535	-0.00159845	0.00624713	0.798656
cg23680682	-0.00399091	0.00474886	0.402992
cg23680687	-0.00169847	0.010155	0.867557
cg23680786	-0.00671475	0.00685372	0.329939
cg23680787	-0.00235224	0.00391662	0.549682
cg23680821	0.0082371	0.00486539	0.0940335
cg23680829	0.00139696	0.00437465	0.750241
cg23680832	-0.00212524	0.00385116	0.582471
cg23680900	0.00578253	0.00512289	0.262101
cg23680922	0.00308517	0.00384489	0.424503
cg23680936	0.000436607	0.00126321	0.730453
cg23681001	0.0285889	0.0318959	0.372556
cg23681014	-0.0197227	0.0201179	0.329628
cg23681017	0.0112949	0.00448564	0.0136322
cg23681095	-0.0095706	0.00789	0.228412
cg23681110	-0.00251514	0.00659697	0.703943
cg23681125	-0.00678993	0.00965622	0.483829
cg23681213	0.00042035	0.00141089	0.766466
cg23681219	-0.00138565	0.00619692	0.823591
cg23681243	-0.00495167	0.0029462	0.0964088
cg23681251	0.00203162	0.0022959	0.378655
cg23681311	0.00155424	0.00143216	0.280812
cg23681339	0.0161461	0.00819996	0.0521305
cg23681382	-0.00108445	0.00461385	0.814728
cg23681440	0.00852989	0.00923237	0.358088
cg23681489	0.000883879	0.00127952	0.491537
cg23681495	0.0140933	0.00830685	0.0933502
cg23681522	-0.0101907	0.0048077	0.0368829
cg23681581	0.000412289	0.00201686	0.838502
cg23681599	-0.00241514	0.00805481	0.765016
cg23681616	-0.00778632	0.0130661	0.552776
cg23681664	-0.00828258	0.0050734	0.106178
cg23681687	-0.0125754	0.0171783	0.466103
cg23681730	0.00416321	0.00219151	0.0607849
cg23681745	0.0185491	0.0131188	0.160949
cg23681967	-0.00366491	0.00374466	0.33044
cg23681974	0.00705237	0.00382336	0.0685062
cg23682134	-0.00719809	0.0044513	0.109483
cg23682142	-0.006849	0.00508446	0.181463
cg23682160	0.00974466	0.00775531	0.212293
cg23682195	0.00913954	0.00380243	0.0183575
cg23682200	0.00497864	0.0101637	0.625477
cg23682210	-0.0300935	0.0138056	0.0319729
cg23682215	0.00647771	0.00418934	0.125678
cg23682246	-0.00635314	0.00852833	0.458313
cg23682255	0.000777206	0.00546058	0.887148
cg23682310	-0.00185604	0.00328707	0.573765
cg23682322	0.0012703	0.0051561	0.805978
cg23682432	0.0151094	0.00824269	0.0702122
cg23682469	-0.00171327	0.00739623	0.817361
cg23682476	-0.00360614	0.00458772	0.433979
cg23682556	-0.000530248	0.00550725	0.923518
cg23682609	-0.00158067	0.00417202	0.705704
cg23682634	-0.00522452	0.00316388	0.102283
cg23682641	-0.000797486	0.00366226	0.828128
cg23682647	0.00453314	0.00451111	0.31774
cg23682694	-0.00223082	0.0045033	0.621584
cg23682765	0.0103484	0.00797413	0.197806
cg23682782	-0.00470169	0.00347052	0.179005
cg23682822	-0.00147767	0.00445961	0.74118
cg23682824	0.000534812	0.00155806	0.732234
cg23682866	-0.000952997	0.00423778	0.822599
cg23682879	-0.00667195	0.00477229	0.165649
cg23682920	0.00103485	0.0058586	0.860203
cg23682934	0.00778551	0.00422327	0.0686638
cg23682945	0.00313209	0.00596126	0.600637
cg23683010	-0.000814313	0.0133222	0.9514
cg23683012	0.00611308	0.00832361	0.464664
cg23683020	0.00887596	0.00813199	0.278072
cg23683046	-0.0152476	0.0143915	0.292311
cg23683058	0.000480287	0.0014838	0.746951
cg23683079	0.00177721	0.00610983	0.771837
cg23683081	0.000422009	0.00542297	0.938151
cg23683101	-0.00257602	0.00269074	0.341037
cg23683185	0.00105628	0.00589281	0.858159
cg23683254	0.00102337	0.00181123	0.573519
cg23683274	-0.00837122	0.00395534	0.0371639
cg23683286	-0.00447317	0.0048232	0.35627
cg23683290	-0.00422596	0.00534061	0.430928
cg23683442	-0.0168676	0.0207366	0.418198
cg23683488	-0.00411725	0.00594325	0.490305
cg23683494	-0.00122117	0.00857418	0.887075
cg23683497	0.0030059	0.00339972	0.379047
cg23683501	0.000164445	0.00611124	0.978594
cg23683507	0.0481498	0.014855	0.00168691
cg23683514	0.00411147	0.0045126	0.364755
cg23683588	0.00535725	0.00459626	0.246975
cg23683620	0.00226963	0.00608027	0.70985
cg23683674	0.0174544	0.00983992	0.0795886
cg23683683	-0.00861774	0.013409	0.52212
cg23683703	-0.000108235	0.00126008	0.931747
cg23683714	0.00403253	0.00782086	0.607434
cg23683730	0.0287606	0.00979947	0.00426631
cg23683746	0.000727055	0.00363803	0.842065
cg23683759	-0.00214119	0.00178772	0.234281
cg23683779	0.00723357	0.0159218	0.650731
cg23683800	0.00874899	0.00621311	0.16265
cg23683840	0.00104474	0.00446121	0.815393
cg23683853	0.00019893	0.00892711	0.982273
cg23683891	0.0109615	0.00841974	0.196395
cg23683898	0.00716975	0.00459957	0.122677
cg23683899	-0.00838128	0.00424218	0.0513578
cg23683902	-0.010611	0.00646585	0.104392
cg23683962	-0.00863429	0.0054476	0.116601
cg23683984	-0.00607886	0.00478254	0.207098
cg23684074	-0.000352097	0.00181155	0.846345
cg23684088	-0.00176214	0.00306277	0.566545
cg23684139	0.0171103	0.00682813	0.0140768
cg23684198	0.0114502	0.00665715	0.0889896
cg23684209	0.00385069	0.00798653	0.630911
cg23684218	-0.0132078	0.00913281	0.151717
cg23684246	-0.000414604	0.00151773	0.785367
cg23684249	0.000845846	0.0030265	0.78054
cg23684283	0.0105849	0.00788121	0.182747
cg23684316	0.00654084	0.0100832	0.51825
cg23684322	0.00374332	0.00491232	0.448106
cg23684344	0.00204594	0.00194705	0.296265
cg23684399	0.00225672	0.00308097	0.46585
cg23684410	0.00824233	0.00248289	0.00131803
cg23684448	0.00707945	0.00742905	0.34326
cg23684449	0.00288341	0.00208632	0.170492
cg23684507	-0.00125132	0.00231748	0.590612
cg23684520	0.00347924	0.0043236	0.423182
cg23684521	0.00154812	0.00328509	0.638637
cg23684537	-0.00148866	0.00672242	0.825263
cg23684543	0.0116202	0.00830148	0.165137
cg23684546	0.00154133	0.00783951	0.844591
cg23684591	0.000209526	0.00182762	0.908991
cg23684603	0.000407803	0.00182726	0.82392
cg23684636	-0.0100039	0.00722448	0.169678
cg23684682	0.00050709	0.00117418	0.666905
cg23684711	0.00305406	0.0014748	0.0413384
cg23684751	0.00245055	0.00412203	0.55372
cg23684787	-0.00018952	0.00149003	0.899082
cg23684807	0.000844224	0.00144568	0.560756
cg23684855	-0.000585725	0.00313565	0.852256
cg23684878	0.00183352	0.00126368	0.150395
cg23684898	0.00484565	0.00522007	0.355834
cg23684925	0.012962	0.00916785	0.160974
cg23684934	-0.015052	0.00965783	0.122739
cg23684936	-0.000885701	0.00824178	0.914668
cg23684973	-0.000490738	0.00211565	0.817117
cg23685037	0.00152194	0.00961094	0.874544
cg23685151	0.00233635	0.0019666	0.238061
cg23685155	0.000195684	0.00396974	0.960798
cg23685282	0.00608902	0.00554058	0.274806
cg23685290	-0.00280195	0.0056234	0.619553
cg23685336	0.00520991	0.00788539	0.510548
cg23685364	0.00148205	0.00631953	0.815133
cg23685416	-0.00100458	0.00165444	0.545298
cg23685422	-0.00519227	0.007158	0.470165
cg23685529	-0.000439285	0.00125218	0.726574
cg23685577	-0.00557764	0.00586705	0.344405
cg23685580	0.00154897	0.00646402	0.811181
cg23685586	0.000464785	0.00263525	0.860411
cg23685594	0.0086898	0.00472626	0.0693831
cg23685648	-0.00329457	0.00438147	0.454121
cg23685650	-0.00997807	0.0116794	0.39527
cg23685712	0.00111653	0.00287877	0.699074
cg23685736	-0.00358053	0.0033646	0.290193
cg23685759	0.0237607	0.0135578	0.083202
cg23685789	-0.00598106	0.00365733	0.105587
cg23685856	0.000506794	0.00322836	0.875623
cg23685870	-0.00189594	0.0101023	0.851569
cg23685885	0.0101864	0.00955354	0.289262
cg23685953	0.00483944	0.00458657	0.294286
cg23685965	0.0135576	0.00990487	0.174591
cg23685967	0.00016451	0.00352316	0.962864
cg23685969	0.0020974	0.0086924	0.809897
cg23685994	0.00839124	0.0104356	0.423534
cg23686014	3.50159e-05	0.00166506	0.98327
cg23686021	0.00227615	0.00790226	0.774002
cg23686027	-0.00192137	0.00692227	0.782006
cg23686029	-0.0083439	0.00427275	0.0540562
cg23686030	0.0187414	0.00952286	0.0522478
cg23686064	-0.00440188	0.00263716	0.0986774
cg23686086	-0.00127762	0.0156156	0.93498
cg23686092	0.00564738	0.00462922	0.225783
cg23686113	0.0075835	0.0084248	0.37053
cg23686123	0.0080074	0.0119713	0.505339
cg23686174	0.00196353	0.00110462	0.0789686
cg23686214	-0.00860691	0.00993379	0.388639
cg23686234	-0.00902882	0.00629958	0.155373
cg23686278	0.00617361	0.00825854	0.456752
cg23686303	0.00227077	0.00396623	0.568442
cg23686321	0.00845368	0.00717809	0.242125
cg23686352	-0.00138746	0.00430416	0.747958
cg23686365	-0.00124194	0.00139915	0.377182
cg23686402	-0.00673477	0.00705113	0.342157
cg23686403	-0.00116628	0.00136663	0.395782
cg23686408	0.00282476	0.00595578	0.636483
cg23686508	-0.0115879	0.00719936	0.111114
cg23686516	-0.0137506	0.00926161	0.141242
cg23686556	0.00612568	0.00998022	0.540961
cg23686623	-0.0154661	0.00974171	0.116002
cg23686632	0.00145123	0.00760795	0.849164
cg23686782	-0.00125567	0.00439303	0.775686
cg23686831	0.00476918	0.004458	0.287667
cg23686842	0.00557063	0.00826985	0.502347
cg23686872	-0.000951253	0.00488559	0.846077
cg23686908	0.00150195	0.00216861	0.490413
cg23686976	-0.00439534	0.0141712	0.757181
cg23686983	0.00677373	0.00330677	0.0435309
cg23687000	5.70214e-05	0.00115199	0.960636
cg23687015	-0.00297273	0.00505636	0.55811
cg23687021	0.00148643	0.00271211	0.585047
cg23687058	0.00260846	0.00122345	0.0358216
cg23687098	0.00909567	0.00670805	0.178629
cg23687103	0.0012088	0.00126409	0.34159
cg23687149	-0.0014102	0.00166677	0.399838
cg23687169	0.00548136	0.00816332	0.503705
cg23687177	0.00068105	0.00857038	0.936845
cg23687186	-0.00370135	0.00214402	0.0878327
cg23687192	0.00629185	0.00550677	0.256353
cg23687194	0.000714243	0.00256061	0.780957
cg23687206	0.0100156	0.00482683	0.0409416
cg23687235	0.000858077	0.00578997	0.882527
cg23687242	-0.00438187	0.00325425	0.181637
cg23687258	-0.00766374	0.00439839	0.0849725
cg23687269	-0.0146034	0.0124781	0.245067
cg23687288	0.0140041	0.00786728	0.0785598
cg23687319	-0.00361064	0.00222535	0.108314
cg23687320	-0.000788666	0.0032317	0.807774
cg23687322	0.0180759	0.00934884	0.0564272
cg23687415	-0.0158294	0.0117285	0.180627
cg23687434	-0.0173213	0.0334822	0.606239
cg23687437	0.00171982	0.00132463	0.197603
cg23687459	0.000568672	0.0105242	0.957031
cg23687466	0.0106704	0.0157832	0.500797
cg23687558	0.00377901	0.011967	0.752921
cg23687560	-0.00290155	0.00403404	0.473904
cg23687603	0.000480489	0.0034114	0.888316
cg23687639	-0.00538293	0.00736267	0.466676
cg23687654	-0.00185472	0.00459731	0.687616
cg23687662	0.00450674	0.00367568	0.223471
cg23687677	0.00323569	0.00408865	0.430872
cg23687724	0.000192352	0.00133881	0.88609
cg23687896	0.0072764	0.00800535	0.365892
cg23687901	0.00157661	0.00219846	0.475206
cg23687909	0.0063914	0.00707916	0.3691
cg23687958	0.00351358	0.00627436	0.576925
cg23687960	-0.000428945	0.00122108	0.726226
cg23687964	0.00812112	0.008438	0.338493
cg23687971	-3.28915e-05	0.00345149	0.992418
cg23687996	0.00526274	0.00985055	0.594525
cg23688232	-0.00299186	0.00453845	0.511492
cg23688299	-0.00168825	0.00376486	0.654962
cg23688345	0.000862246	0.00687195	0.900438
cg23688350	0.00425198	0.00391185	0.280061
cg23688411	-0.00014968	0.00230508	0.948375
cg23688465	-0.0110116	0.00793404	0.168715
cg23688479	-0.00590505	0.0179154	0.742488
cg23688510	-3.62077e-05	0.00169566	0.983013
cg23688681	0.0029013	0.00372052	0.437619
cg23688713	-0.00373445	0.00376892	0.324505
cg23688719	0.00247244	0.00366782	0.502042
cg23688736	0.0145671	0.00811921	0.0762629
cg23688737	0.00250004	0.00338659	0.462369
cg23688738	-0.00413461	0.00473802	0.385259
cg23688754	0.0113194	0.00543988	0.0403909
cg23688773	-0.00350637	0.0104257	0.737439
cg23688799	-0.000445953	0.00616563	0.942506
cg23688809	0.000325228	0.00229753	0.887758
cg23688818	-0.00353503	0.00626859	0.574254
cg23688827	0.0831558	0.0426098	0.0542071
cg23688836	0.00206938	0.00383518	0.590867
cg23688843	0.00680887	0.00702293	0.334974
cg23688868	-0.00363408	0.00475551	0.446826
cg23688880	-0.0230094	0.0101397	0.0257274
cg23688956	-0.00688091	0.0056179	0.22395
cg23689050	-0.00504648	0.00646481	0.437152
cg23689052	0.00516904	0.00761883	0.499283
cg23689069	0.0051722	0.00365406	0.160501
cg23689080	-0.000594422	0.00339233	0.86131
cg23689127	-0.00159972	0.00138436	0.251023
cg23689129	0.00208367	0.00574845	0.717876
cg23689154	-0.000194083	0.0115848	0.986672
cg23689219	-0.00351164	0.00587815	0.551789
cg23689220	-0.00793121	0.00601608	0.190852
cg23689227	-0.00158044	0.00324316	0.627261
cg23689231	-0.00196204	0.00610555	0.748713
cg23689296	0.00289962	0.0046905	0.538065
cg23689304	-0.000689794	0.00466649	0.882828
cg23689357	-0.00298621	0.00609818	0.625587
cg23689373	-0.00575876	0.00320187	0.0755563
cg23689404	0.00147853	0.00331151	0.656358
cg23689419	0.00214114	0.0045085	0.63604
cg23689426	-0.00292068	0.00897437	0.745625
cg23689428	-0.00451345	0.00568334	0.429267
cg23689429	0.00160739	0.00736946	0.82785
cg23689441	-0.0107254	0.0107354	0.320535
cg23689457	-0.00188333	0.00189308	0.322568
cg23689491	0.00635082	0.00614684	0.304381
cg23689517	-0.00866449	0.00449105	0.0569559
cg23689579	0.00570018	0.00806314	0.481491
cg23689615	-0.0028388	0.00779451	0.716588
cg23689630	-0.00333083	0.00574168	0.563337
cg23689645	-0.00710843	0.00850228	0.40541
cg23689671	7.7512e-05	0.00396651	0.984454
cg23689697	0.017357	0.0098721	0.0822335
cg23689720	0.0105363	0.0129265	0.417243
cg23689722	0.0023133	0.0135398	0.864737
cg23689818	-0.00787222	0.00613488	0.202833
cg23689865	-0.00797537	0.00311238	0.0121133
cg23689916	-0.00358575	0.00212153	0.0945756
cg23689925	-0.00196796	0.00759605	0.796189
cg23689985	0.0113238	0.00591477	0.0588444
cg23690033	0.000530182	0.000920878	0.566281
cg23690077	0.0033105	0.00412478	0.4244
cg23690196	-0.0015425	0.00504214	0.760395
cg23690216	-0.0128652	0.00910156	0.161072
cg23690264	-0.00521548	0.00406963	0.203401
cg23690294	0.0113821	0.00808552	0.162778
cg23690302	-0.00275992	0.00337667	0.415961
cg23690312	0.0035865	0.00344219	0.300334
cg23690344	0.00621539	0.00424357	0.146618
cg23690350	0.0167821	0.010505	0.113772
cg23690355	-0.00195838	0.00130164	0.136063
cg23690369	0.00100191	0.0015707	0.525232
cg23690380	-0.00317858	0.00204232	0.123254
cg23690393	0.00443596	0.0071056	0.534071
cg23690444	-0.000482525	0.00120858	0.690687
cg23690454	0.00474896	0.00563942	0.40204
cg23690466	0.00945002	0.00971056	0.333167
cg23690470	0.00380428	0.00466268	0.416786
cg23690480	-0.00182951	0.0013216	0.169804
cg23690488	0.00775149	0.00954592	0.418996
cg23690528	-0.0111769	0.00966776	0.250804
cg23690598	0.00839068	0.00759235	0.272141
cg23690680	-0.000413614	0.0063133	0.947915
cg23690737	-0.000232619	0.00551055	0.966425
cg23690739	-0.0101468	0.0106086	0.341486
cg23690781	0.00959708	0.00892864	0.285407
cg23690785	-0.00177271	0.00474455	0.709588
cg23690804	0.00250047	0.00533304	0.64034
cg23690808	0.000759232	0.003765	0.840657
cg23690809	0.000999107	0.00135476	0.462816
cg23690866	0.00362185	0.00551125	0.512805
cg23690887	-0.00453525	0.00516401	0.382231
cg23690893	0.0141389	0.0189755	0.458211
cg23690899	-0.00160799	0.00495851	0.746498
cg23690904	0.00438089	0.00309467	0.160456
cg23690945	-0.00139193	0.00586517	0.812966
cg23691006	-0.0152119	0.0147012	0.303656
cg23691021	-0.00513289	0.00596953	0.392236
cg23691040	-0.00501658	0.00779937	0.521784
cg23691090	-0.002507	0.00148027	0.0939172
cg23691182	-0.0166759	0.00929334	0.0762238
cg23691215	-0.0156121	0.0101821	0.128833
cg23691216	-0.0126293	0.00586114	0.0339444
cg23691220	-0.000601885	0.00180585	0.739712
cg23691223	9.11871e-05	0.0166229	0.995636
cg23691246	0.00100466	0.00126616	0.429662
cg23691251	0.00126245	0.00188218	0.504162
cg23691276	-0.00255563	0.00391722	0.515857
cg23691287	0.00162146	0.00534486	0.762334
cg23691406	0.0198912	0.0268332	0.460513
cg23691410	0.0243855	0.0120006	0.0452027
cg23691412	-0.00112733	0.00403626	0.780677
cg23691492	-0.00192209	0.003224	0.552602
cg23691514	-0.00774584	0.00954224	0.419155
cg23691516	-0.002803	0.00405658	0.49142
cg23691518	0.0012801	0.00425375	0.764183
cg23691588	0.00622702	0.0051552	0.230355
cg23691600	0.00822917	0.0128349	0.523109
cg23691612	0.00634545	0.00470468	0.180917
cg23691642	0.000664504	0.0123361	0.957165
cg23691733	0.00279534	0.00334056	0.405005
cg23691743	-0.00348439	0.00628598	0.580788
cg23691771	-0.0063717	0.00334661	0.0602249
cg23691781	0.00133041	0.00512169	0.795663
cg23691805	-0.000694709	0.00674115	0.918157
cg23691858	-0.000291682	0.00274155	0.915515
cg23691873	-0.00101581	0.00758474	0.893768
cg23691894	-0.00879809	0.00495929	0.0795514
cg23691946	-0.00994574	0.00643988	0.126122
cg23691961	-0.00242672	0.00162014	0.137794
cg23691995	-0.00507	0.00393797	0.201347
cg23692051	0.00296651	0.00582408	0.611794
cg23692056	0.00544095	0.00679305	0.425338
cg23692087	-0.00555826	0.00440093	0.209973
cg23692114	0.00299397	0.0121948	0.806639
cg23692193	0.000264523	0.00227128	0.907553
cg23692219	0.00278845	0.00380354	0.465456
cg23692386	0.00240612	0.00499537	0.631249
cg23692401	-0.000887626	0.01719	0.958937
cg23692472	-0.00910726	0.00626894	0.149888
cg23692488	-0.00912062	0.00804306	0.25992
cg23692497	-0.000826507	0.00124807	0.509577
cg23692500	0.0238937	0.0168942	0.160837
cg23692511	0.000434295	0.00972218	0.964472
cg23692527	0.00283884	0.00567793	0.618353
cg23692540	-0.00949464	0.00633073	0.137294
cg23692577	-0.01145	0.0108927	0.296099
cg23692620	0.00756834	0.00620874	0.226146
cg23692635	-0.00869816	0.00725065	0.233536
cg23692648	0.00980524	0.00976747	0.318227
cg23692673	-0.00624888	0.00581194	0.285268
cg23692680	0.00837997	0.00744809	0.263634
cg23692883	-0.000948094	0.00146105	0.518104
cg23692924	0.00375468	0.00245094	0.129168
cg23692997	-0.000449917	0.0100193	0.964286
cg23693021	-0.00030284	0.00222393	0.891999
cg23693078	0.0121198	0.0133546	0.366631
cg23693169	0.000526115	0.00168772	0.755991
cg23693196	-0.000390172	0.00293027	0.89438
cg23693200	0.000756808	0.00157245	0.631518
cg23693245	0.0140391	0.00983288	0.156938
cg23693289	-0.0266169	0.0178961	0.140549
cg23693293	-0.000866209	0.00857895	0.919807
cg23693335	0.00450208	0.00489273	0.360035
cg23693365	0.0102271	0.00745536	0.173659
cg23693380	-0.000976042	0.00797937	0.902927
cg23693452	-0.00188688	0.00406902	0.644007
cg23693466	0.0125951	0.00868291	0.150499
cg23693475	0.00298584	0.00683862	0.663473
cg23693485	-0.00403789	0.00577338	0.486169
cg23693487	-0.0030728	0.00873853	0.72596
cg23693548	0.00233619	0.00374411	0.534284
cg23693641	-0.000231579	0.00443662	0.958491
cg23693683	0.000232011	0.0018098	0.898289
cg23693695	-0.00884318	0.00475323	0.0661991
cg23693705	-0.00448253	0.00709614	0.529248
cg23693733	0.000773583	0.00375318	0.837184
cg23693738	0.0143346	0.00841468	0.0920397
cg23693749	-0.00395687	0.0100343	0.694298
cg23693752	0.0109954	0.0123848	0.377087
cg23693756	-0.00490361	0.00367995	0.186169
cg23693781	-0.000226367	0.0106562	0.983101
cg23693797	-0.00541486	0.00492532	0.27463
cg23693897	-0.00290463	0.00319622	0.365982
cg23693907	0.00103539	0.00157916	0.513775
cg23693971	0.000164323	0.0100108	0.986941
cg23693974	-0.00123446	0.00627356	0.844465
cg23694028	0.00643733	0.00851008	0.451431
cg23694036	0.00200736	0.00458451	0.662575
cg23694042	-0.00102896	0.00874617	0.906619
cg23694080	-0.00735022	0.00514226	0.156477
cg23694113	-0.0077129	0.00706765	0.278156
cg23694114	-0.00078187	0.00142534	0.58472
cg23694187	-0.00118811	0.00359667	0.741939
cg23694206	-0.00103291	0.00295316	0.727361
cg23694248	-0.00174498	0.00187141	0.35369
cg23694268	-0.000933775	0.00230989	0.687021
cg23694324	0.00499642	0.00809726	0.538813
cg23694371	0.0236819	0.0140424	0.0952902
cg23694389	0.00197492	0.00589681	0.738497
cg23694486	-0.00558292	0.00357324	0.121818
cg23694490	-0.0423057	0.0182977	0.0231348
cg23694492	-0.00411732	0.0093145	0.659562
cg23694520	-0.00394727	0.00211774	0.0657069
cg23694557	0.00418868	0.00234562	0.077625
cg23694605	-0.0219597	0.014638	0.137189
cg23694616	-0.000407687	0.00182596	0.823847
cg23694630	-0.0102357	0.00507289	0.0467013
cg23694723	0.00179527	0.00837663	0.8308
cg23694799	0.0102769	0.00657311	0.121572
cg23694811	-0.0124394	0.0108417	0.254376
cg23694882	0.0193628	0.0127778	0.133308
cg23694993	-3.27644e-05	0.00137766	0.98108
cg23695037	0.0146079	0.0109119	0.184153
cg23695044	0.00037438	0.00498076	0.940256
cg23695072	0.0704428	0.0221651	0.00205299
cg23695120	-0.00193433	0.00531194	0.716632
cg23695131	-0.0031008	0.00360098	0.39155
cg23695133	-0.00185859	0.00177529	0.298036
cg23695135	-0.0015792	0.00380077	0.678803
cg23695186	0.00231755	0.0069229	0.738607
cg23695209	-0.00479141	0.00502864	0.343319
cg23695211	-0.000890626	0.00647561	0.890925
cg23695222	0.00355561	0.00668989	0.596434
cg23695321	-0.00453656	0.0096731	0.640252
cg23695337	0.00101352	0.00623696	0.871287
cg23695374	0.00769938	0.00489429	0.119317
cg23695485	-0.00120476	0.00323127	0.710172
cg23695504	-0.00175674	0.00184442	0.343501
cg23695640	-0.0118125	0.0110109	0.286328
cg23695707	5.42532e-05	0.00143163	0.969857
cg23695714	0.000331381	0.00195458	0.865765
cg23695794	0.000455009	0.00651302	0.944464
cg23695808	-0.000343958	0.00379325	0.927958
cg23695880	-0.0119552	0.0092552	0.199873
cg23695898	0.0119509	0.0047187	0.0131139
cg23695907	-0.00757319	0.00710168	0.289196
cg23695980	0.00390631	0.00617336	0.528544
cg23695990	-0.000178331	0.0102298	0.986132
cg23696119	0.0107981	0.00453941	0.0195596
cg23696132	0.00618492	0.00571963	0.28253
cg23696180	-0.00160918	0.00198603	0.420006
cg23696193	-0.00272369	0.00826312	0.742479
cg23696202	0.00292293	0.00326595	0.373273
cg23696210	-0.0108879	0.00747085	0.14861
cg23696212	-0.00259829	0.00405615	0.52348
cg23696214	-0.0144163	0.00589449	0.0164702
cg23696248	0.0174352	0.0117153	0.140302
cg23696432	0.00458669	0.00228568	0.0478861
cg23696472	-0.0048347	0.00334551	0.152013
cg23696480	-0.00202933	0.00204328	0.323379
cg23696550	0.0078883	0.00632743	0.21586
cg23696570	0.00594854	0.00656387	0.367305
cg23696593	0.00641505	0.00721034	0.37608
cg23696611	0.0132104	0.00489751	0.0083925
cg23696618	-0.00167172	0.00473886	0.725115
cg23696620	-0.00132266	0.00810459	0.87074
cg23696710	0.0041762	0.00448071	0.353896
cg23696712	-0.00356639	0.00586015	0.544386
cg23696752	-0.00209053	0.00328234	0.52586
cg23696800	0.00350239	0.00697002	0.61659
cg23696808	0.00201606	0.00404781	0.619697
cg23696834	-0.00656391	0.00368241	0.0781559
cg23696863	0.0227215	0.00736013	0.00271144
cg23696864	-0.00218878	0.00409606	0.594454
cg23696886	-0.00951788	0.00700444	0.177711
cg23696922	0.00275187	0.00200831	0.174138
cg23696949	0.00847526	0.00760456	0.268135
cg23696955	0.00269294	0.00400439	0.50305
cg23697026	-0.00197378	0.00640872	0.758831
cg23697027	0.00215383	0.00471186	0.648733
cg23697065	-0.00511031	0.00490258	0.300127
cg23697081	-5.26226e-05	0.00148919	0.971892
cg23697093	-0.00224919	0.0055258	0.684982
cg23697136	-0.00379086	0.00402779	0.349221
cg23697202	-0.00814866	0.00455461	0.0770791
cg23697208	-0.000814689	0.00339473	0.810905
cg23697213	-0.00202614	0.00590739	0.732438
cg23697266	-0.00759356	0.0065286	0.247961
cg23697275	0.00165283	0.010394	0.874023
cg23697278	0.00261287	0.00402215	0.51765
cg23697318	-0.0115805	0.00668558	0.0867886
cg23697400	-0.0022662	0.00160146	0.160613
cg23697417	-0.0185815	0.00609818	0.00305952
cg23697418	0.000254567	0.00634468	0.968087
cg23697467	-0.00338201	0.00458808	0.463027
cg23697486	0.00133596	0.00346574	0.700825
cg23697546	0.00543373	0.00281037	0.0564315
cg23697575	-0.00366039	0.00421853	0.38795
cg23697630	-0.00108003	0.00761542	0.887549
cg23697633	-0.0039479	0.00667281	0.555626
cg23697676	-0.000796395	0.00594386	0.893723
cg23697780	0.000168428	0.00364239	0.963224
cg23697796	0.00603958	0.00429263	0.163
cg23697800	-0.00226788	0.00365755	0.536844
cg23697825	0.00855762	0.0042687	0.0481006
cg23697855	-0.00204377	0.00547675	0.709928
cg23697861	-0.00406354	0.00537994	0.452101
cg23697925	0.00984891	0.00609588	0.109787
cg23697997	0.00408686	0.00627347	0.516472
cg23698017	0.00574645	0.00575188	0.320538
cg23698023	-0.0161029	0.00977165	0.102976
cg23698040	-0.00929852	0.00559993	0.10042
cg23698062	-0.00571609	0.00738146	0.440802
cg23698108	0.00171918	0.00119962	0.155412
cg23698124	-0.00493861	0.00341975	0.152291
cg23698140	-0.00153378	0.00323971	0.637091
cg23698162	0.0109115	0.00428552	0.0126527
cg23698165	0.00817448	0.0073931	0.271909
cg23698269	0.00328056	0.0068486	0.633132
cg23698271	-0.0435599	0.0474666	0.361316
cg23698287	-0.00365893	0.0024526	0.139353
cg23698329	0.00377989	0.00635428	0.553483
cg23698393	-1.07291e-05	0.00445993	0.998086
cg23698475	0.00264764	0.0040519	0.515202
cg23698476	7.79504e-05	0.00150636	0.958848
cg23698501	-0.000638467	0.00119402	0.594208
cg23698536	-7.43748e-05	0.00434538	0.986383
cg23698560	0.00115011	0.00504144	0.82008
cg23698632	-0.00918921	0.012647	0.469428
cg23698649	0.0155059	0.0311531	0.619929
cg23698652	-0.00331083	0.00534992	0.537628
cg23698666	-0.0253533	0.0113577	0.0281661
cg23698762	0.00814164	0.00991674	0.41389
cg23698832	-0.000471891	0.00430189	0.912905
cg23698897	-0.00902109	0.00603214	0.138402
cg23698950	0.0058309	0.00765699	0.44841
cg23698960	-0.0128329	0.0146109	0.382196
cg23698969	0.00257829	0.0049613	0.604607
cg23698976	-0.000558137	0.00442908	0.90001
cg23698978	0.00855201	0.0090092	0.345122
cg23698982	0.0173827	0.0121386	0.155723
cg23699041	-0.00279107	0.00172175	0.108622
cg23699046	-0.00196118	0.00277233	0.4812
cg23699098	0.00522033	0.0056754	0.360212
cg23699144	0.0185075	0.00998215	0.0671199
cg23699146	-0.00234722	0.00302287	0.439569
cg23699148	0.00494536	0.00817321	0.546707
cg23699157	-0.00985774	0.008554	0.252308
cg23699170	-0.00215091	0.00421642	0.611254
cg23699176	-0.00693807	0.00682632	0.312272
cg23699239	-0.00130834	0.00204465	0.523928
cg23699274	-0.0033604	0.00200004	0.0965127
cg23699284	0.00341782	0.0111194	0.759293
cg23699309	-0.00403075	0.00244266	0.102519
cg23699324	0.000170358	0.00188528	0.928207
cg23699386	-0.00116861	0.00647199	0.85713
cg23699414	0.0012835	0.00945245	0.892305
cg23699463	-0.00983991	0.0106413	0.357687
cg23699530	-0.0020964	0.00410947	0.611246
cg23699588	-0.00404316	0.00697742	0.563774
cg23699638	0.00096115	0.00173835	0.581743
cg23699648	-0.0106595	0.0188795	0.573796
cg23699670	0.00227343	0.0104459	0.82822
cg23699700	-0.00121264	0.00156813	0.441438
cg23699716	-0.017174	0.00959483	0.0769449
cg23699737	-0.0370176	0.015525	0.0192808
cg23699748	0.000112146	0.00410585	0.978272
cg23699775	-0.00131355	0.00449969	0.771042
cg23699879	0.023952	0.0139559	0.0896717
cg23699916	-0.000976228	0.00209705	0.642719
cg23699918	0.0036722	0.00665485	0.582495
cg23699926	-0.00528417	0.00896786	0.557231
cg23699933	0.0018075	0.00186192	0.334351
cg23699947	0.000542091	0.00117171	0.644772
cg23699989	0.00324582	0.00463189	0.485326
cg23700044	-0.000346264	0.00197602	0.861303
cg23700062	0.0118578	0.00714277	0.100492
cg23700081	-0.006496	0.00427519	0.132272
cg23700124	0.00063306	0.00148061	0.670023
cg23700127	-0.00730875	0.00616901	0.239342
cg23700156	0.000574916	0.00407839	0.888222
cg23700226	-0.00386137	0.0016652	0.0227463
cg23700278	0.00238179	0.00373591	0.525448
cg23700327	-0.00458713	0.00453376	0.314453
cg23700338	-0.0299649	0.0135299	0.0293929
cg23700377	0.00296567	0.00622822	0.63515
cg23700430	0.00136061	0.00491503	0.78257
cg23700440	0.00483552	0.00550009	0.38173
cg23700491	0.0182108	0.0116361	0.121207
cg23700512	0.000201367	0.00578324	0.972304
cg23700513	0.0099497	0.010301	0.336772
cg23700562	0.00288524	0.0059067	0.626447
cg23700563	-0.000595939	0.0110824	0.957239
cg23700643	-0.00167768	0.00444442	0.706737
cg23700649	-0.0124604	0.00977343	0.20573
cg23700722	0.000612116	0.00395809	0.877456
cg23700778	-0.000781093	0.00136789	0.569459
cg23700882	-0.0267329	0.00887007	0.00337919
cg23700928	0.00198741	0.00324565	0.541916
cg23700969	-0.00841976	0.00324531	0.0111172
cg23700971	-0.000185881	0.00592651	0.975051
cg23701012	-0.00714345	0.00741982	0.33834
cg23701033	0.0144411	0.00719656	0.0478904
cg23701142	0.0155002	0.00788647	0.0525565
cg23701146	0.00310913	0.00436531	0.478225
cg23701184	-0.00578606	0.00858519	0.502124
cg23701226	-0.00172952	0.00475446	0.716914
cg23701301	0.000307536	0.00733898	0.966671
cg23701314	0.0133569	0.00696007	0.0582524
cg23701321	0.0019943	0.00408384	0.626538
cg23701364	-0.00313567	0.00545635	0.566989
cg23701374	-0.00369013	0.00618537	0.552331
cg23701396	-0.00762479	0.00797952	0.34195
cg23701432	0.00286905	0.00679207	0.673767
cg23701457	-0.00568748	0.0039022	0.148577
cg23701501	0.00396517	0.00611382	0.518332
cg23701513	0.00890346	0.00412801	0.0337763
cg23701573	0.00732298	0.00583534	0.212863
cg23701643	-0.000454639	0.00158296	0.774636
cg23701676	-0.00548739	0.00778769	0.482927
cg23701703	3.83743e-05	0.00368008	0.991704
cg23701721	0.0013305	0.00716786	0.853175
cg23701759	0.00327956	0.00891101	0.713742
cg23701776	-0.00329654	0.00302751	0.279222
cg23701784	0.00241074	0.00945909	0.799433
cg23701857	-0.0102262	0.00560548	0.0715351
cg23701865	-0.000462776	0.00345321	0.893701
cg23701943	0.0204534	0.0125904	0.107882
cg23701962	-0.0094581	0.00520682	0.0727402
cg23701971	0.0188295	0.0105395	0.0774911
cg23702015	-0.00144422	0.0114656	0.900053
cg23702028	0.00296244	0.0048281	0.541093
cg23702038	-2.34117e-05	0.00399198	0.995334
cg23702040	-0.00358263	0.00720808	0.620422
cg23702046	-0.00579778	0.00712512	0.418033
cg23702073	-0.00102577	0.00466195	0.826363
cg23702102	0.00190291	0.00418784	0.65068
cg23702117	-0.0147601	0.012159	0.228062
cg23702226	-0.00013651	0.00138857	0.921913
cg23702228	0.000521089	0.00351598	0.882523
cg23702235	-0.000427837	0.00379847	0.91058
cg23702321	0.00154788	0.00125849	0.222032
cg23702412	0.000384207	0.00130495	0.769136
cg23702430	0.000670722	0.00189762	0.724604
cg23702485	-0.00613856	0.00593282	0.303687
cg23702486	0.000150822	0.0061644	0.980537
cg23702500	-0.0041271	0.0072327	0.56973
cg23702510	0.00115264	0.00170016	0.499595
cg23702552	-0.0105627	0.00350092	0.00334624
cg23702568	0.001688	0.0014115	0.234989
cg23702610	-0.00238443	0.00641901	0.711196
cg23702614	-0.00666711	0.00374867	0.0788109
cg23702615	0.00355816	0.00292365	0.226886
cg23702644	0.00473867	0.0106606	0.657784
cg23702657	0.000685212	0.0027054	0.800653
cg23702688	0.018967	0.0117064	0.108802
cg23702716	-0.00924269	0.0105823	0.384844
cg23702727	0.00542633	0.00600107	0.368372
cg23702761	0.0162103	0.00725512	0.028025
cg23702848	0.00485061	0.00714059	0.498751
cg23702868	0.000326076	0.00218944	0.881952
cg23702897	0.00517004	0.0021091	0.0162338
cg23702903	0.00752179	0.00360581	0.0399048
cg23702945	0.00137103	0.0014775	0.356006
cg23702977	-0.00195048	0.00481053	0.686134
cg23702998	-0.000985507	0.00229257	0.668353
cg23703060	0.00497638	0.00451531	0.273452
cg23703062	-0.00658016	0.0120618	0.586781
cg23703079	0.00432552	0.00480577	0.370569
cg23703089	-0.00519556	0.00549885	0.347355
cg23703218	-0.0101096	0.00583089	0.0864956
cg23703264	0.00615412	0.00695984	0.379008
cg23703303	-0.00328503	0.0103471	0.751637
cg23703347	0.00618315	0.00449745	0.17272
cg23703396	-0.00986838	0.00688368	0.155273
cg23703427	0.00365867	0.00184068	0.0499923
cg23703513	-0.00139978	0.00277514	0.615254
cg23703687	-0.0104493	0.00863913	0.229737
cg23703711	0.00380395	0.00474973	0.425384
cg23703721	-0.00063933	0.00343637	0.85284
cg23703759	-0.00296772	0.0047077	0.530087
cg23703946	0.00473384	0.0103676	0.649098
cg23703963	-0.000345974	0.00547109	0.949723
cg23704023	-0.00273046	0.00149124	0.0705228
cg23704035	-0.0104453	0.0132526	0.432739
cg23704055	0.00625835	0.00788419	0.42948
cg23704066	0.00488802	0.00355236	0.172356
cg23704082	0.00107922	0.00697916	0.877467
cg23704085	-0.035997	0.0234081	0.127726
cg23704092	9.86244e-05	0.00174468	0.95505
cg23704097	0.00216811	0.00179243	0.229712
cg23704107	0.00789453	0.00520397	0.132887
cg23704111	0.00118692	0.00908185	0.896321
cg23704137	-0.00374403	0.00665717	0.575287
cg23704141	0.000834771	0.0046453	0.857804
cg23704150	0.00197897	0.00514803	0.70161
cg23704195	0.00965426	0.00763612	0.209503
cg23704359	-0.00269421	0.00330988	0.417873
cg23704362	0.00176816	0.003488	0.613489
cg23704369	0.0084636	0.00881916	0.339874
cg23704412	-0.005428	0.00411844	0.190972
cg23704413	-0.00549786	0.00634992	0.388973
cg23704517	0.00470553	0.00414582	0.25949
cg23704578	-0.00422369	0.00348597	0.228936
cg23704603	-0.00108248	0.00401347	0.788021
cg23704627	-0.00329694	0.0086702	0.704678
cg23704642	-0.00177951	0.00533021	0.739294
cg23704675	-0.00118411	0.0165823	0.943237
cg23704689	0.000995339	0.00285607	0.728307
cg23704703	0.00344514	0.00358938	0.339809
cg23704733	-0.000544204	0.00146972	0.712076
cg23704770	-0.000166748	0.00284814	0.953448
cg23704802	0.00861193	0.00885659	0.33356
cg23704864	-0.00457443	0.00509633	0.37188
cg23704874	-0.00231097	0.00585932	0.694245
cg23704892	-0.000169486	0.00119564	0.887602
cg23704914	0.000981753	0.013518	0.942271
cg23704936	0.00126211	0.00623766	0.840126
cg23704995	0.00188206	0.00790054	0.812271
cg23705032	0.00122276	0.001559	0.434981
cg23705060	0.00744662	0.0066983	0.269322
cg23705064	-0.00623306	0.00521833	0.235546
cg23705078	-0.000373321	0.00440154	0.932602
cg23705082	-0.0018569	0.00549117	0.736057
cg23705098	0.00506385	0.00968412	0.602371
cg23705108	0.00906827	0.00876899	0.303942
cg23705113	-0.0021495	0.00749458	0.774942
cg23705119	0.00435916	0.00277524	0.119875
cg23705223	0.000369574	0.00427049	0.931235
cg23705224	0.0019832	0.00238761	0.40846
cg23705245	0.0023098	0.00354764	0.51671
cg23705290	0.000239124	0.00624267	0.969532
cg23705316	-0.00258649	0.006726	0.701509
cg23705502	0.00125121	0.00648526	0.847462
cg23705530	-0.0235171	0.0106011	0.0291333
cg23705701	0.00274528	0.00396196	0.490212
cg23705719	-0.00408503	0.0119067	0.73236
cg23705728	-0.00195299	0.0071028	0.783999
cg23705760	0.00191817	0.00790806	0.808918
cg23705800	-0.000816021	0.0024237	0.737166
cg23705847	0.0367822	0.0179603	0.0435773
cg23705859	0.0156904	0.00895799	0.0833741
cg23705931	7.61289e-05	0.000918158	0.93411
cg23705938	0.00500492	0.00538208	0.354985
cg23705973	0.00202752	0.00206215	0.328233
cg23705989	-0.00942832	0.00532131	0.0799285
cg23706067	-0.000496914	0.00408249	0.903403
cg23706070	-0.00100991	0.00462641	0.827713
cg23706108	0.00392574	0.00409181	0.340008
cg23706161	0.000399633	0.00536856	0.940832
cg23706176	-0.00216881	0.00467262	0.643697
cg23706187	0.00151846	0.00728432	0.83536
cg23706211	0.00101312	0.00236002	0.668776
cg23706268	-0.0040308	0.00141968	0.0056285
cg23706287	0.0101119	0.00592066	0.0912196
cg23706319	0.00694338	0.00801709	0.388833
cg23706388	-0.00174539	0.00227598	0.445234
cg23706422	0.00140443	0.00115618	0.227762
cg23706441	0.000542818	0.00119101	0.649695
cg23706449	0.0107529	0.00802952	0.184003
cg23706489	-0.00451694	0.0044565	0.313602
cg23706497	-0.0105815	0.00748012	0.160751
cg23706537	0.00739686	0.00988708	0.456397
cg23706586	-0.0025808	0.00347851	0.460129
cg23706615	-0.00534919	0.00930667	0.566931
cg23706721	0.0120913	0.0055814	0.033019
cg23706743	0.0180701	0.0105788	0.091175
cg23706782	0.00225367	0.00817404	0.783425
cg23706819	0.00795169	0.0136627	0.562071
cg23706824	-0.00608927	0.00542997	0.265196
cg23706830	-0.00477026	0.00435513	0.2764
cg23706990	0.00726696	0.00986075	0.463131
cg23706994	0.00121824	0.00154779	0.433372
cg23707005	0.00361918	0.00876338	0.680631
cg23707006	0.0166386	0.00766599	0.0326975
cg23707091	0.00336427	0.00475948	0.481545
cg23707097	0.00168427	0.00268086	0.531481
cg23707230	0.00120482	0.00136715	0.380605
cg23707274	0.00148771	0.00837599	0.859438
cg23707286	-0.0121197	0.010134	0.234968
cg23707361	-0.0149242	0.0141399	0.294135
cg23707400	0.0119122	0.00598031	0.0495175
cg23707478	-0.000723841	0.00257922	0.779651
cg23707491	-0.0208275	0.016188	0.201645
cg23707493	3.91236e-05	0.0013898	0.977607
cg23707521	-0.0256116	0.0164097	0.122212
cg23707540	0.0098597	0.00914327	0.283856
cg23707559	0.000981703	0.00489692	0.841578
cg23707565	-0.00335768	0.00599902	0.577119
cg23707579	0.00584445	0.00595707	0.329267
cg23707590	0.00922697	0.00798221	0.250869
cg23707611	0.00279858	0.00152446	0.0698066
cg23707656	0.00148092	0.00222156	0.506782
cg23707719	-0.00272628	0.00436926	0.534281
cg23707809	-0.00955292	0.003935	0.0172565
cg23707905	-0.00832449	0.00369486	0.0267747
cg23707912	0.00157345	0.00631664	0.803874
cg23708044	0.00167547	0.00142314	0.242285
cg23708133	0.00201265	0.0042482	0.636855
cg23708179	-0.0037109	0.00339576	0.277496
cg23708206	-0.00256866	0.00415385	0.53794
cg23708209	-0.00633039	0.00368046	0.0889885
cg23708211	-0.00822654	0.0084708	0.334159
cg23708282	-0.000316375	0.00315686	0.920402
cg23708288	0.00396174	0.00549091	0.472531
cg23708296	-0.000880179	0.00234775	0.708645
cg23708314	0.00223781	0.00349115	0.523212
cg23708347	0.000455012	0.00101164	0.653991
cg23708361	9.0827e-06	0.00263308	0.997256
cg23708375	0.0135724	0.00807126	0.0962379
cg23708406	0.00488007	0.00590677	0.41096
cg23708569	0.00902778	0.0109648	0.412567
cg23708607	0.00308295	0.00646555	0.63468
cg23708673	-0.00602646	0.00569038	0.292504
cg23708686	0.00517293	0.00402734	0.202393
cg23708717	-0.0242241	0.00970009	0.0143967
cg23708725	-0.0149463	0.0113903	0.192906
cg23708763	0.00304824	0.00215617	0.161009
cg23708842	-0.000833758	0.00349295	0.811902
cg23708864	0.00219791	0.00577598	0.704482
cg23708881	-0.00895059	0.0039506	0.0259567
cg23708967	0.000227153	0.00718855	0.974864
cg23709002	-0.00193656	0.00558443	0.729595
cg23709011	-0.0151863	0.0212912	0.47759
cg23709079	-0.00625491	0.0040388	0.125083
cg23709080	-0.00195984	0.00477556	0.682529
cg23709117	0.00322861	0.00176289	0.0704598
cg23709121	0.00062966	0.00151876	0.679464
cg23709172	-0.00238772	0.00228966	0.299916
cg23709208	0.000211721	0.00537548	0.968673
cg23709224	-0.00132621	0.00142751	0.355442
cg23709231	-0.0138453	0.00627235	0.0299207
cg23709290	-0.00415381	0.00525147	0.431106
cg23709321	0.0019223	0.0015495	0.218092
cg23709430	0.000805036	0.00445805	0.857117
cg23709466	-0.0102655	0.00659924	0.123444
cg23709475	-0.000417098	0.00587629	0.943577
cg23709476	0.0249131	0.0129539	0.0577242
cg23709506	-0.0249767	0.01823	0.174185
cg23709526	0.00725949	0.00380816	0.059913
cg23709528	-0.00158264	0.00314443	0.616014
cg23709535	-0.00675945	0.00970102	0.4878
cg23709617	0.00104194	0.00480524	0.828845
cg23709653	0.000740296	0.0050246	0.883209
cg23709674	-0.000140495	0.00209067	0.946576
cg23709771	-0.00442503	0.00335129	0.190166
cg23709782	0.00830152	0.00557727	0.140247
cg23709838	-0.000272796	0.0059313	0.963421
cg23709855	0.0065766	0.00575343	0.256144
cg23709898	0.000125676	0.0045333	0.977947
cg23709902	-0.00913308	0.00547262	0.0987389
cg23709913	0.000755145	0.00539319	0.888969
cg23709968	0.0130805	0.0102426	0.204975
cg23709993	0.0123973	0.00609504	0.0449984
cg23710031	-0.0011812	0.0039012	0.762782
cg23710104	0.00885579	0.00415458	0.0358616
cg23710137	0.00222594	0.00899773	0.80519
cg23710143	0.00324466	0.00809077	0.68938
cg23710197	-0.0051258	0.00784239	0.515092
cg23710218	0.00060481	0.0018819	0.748691
cg23710283	-0.000978411	0.00376303	0.795474
cg23710389	0.0123016	0.00630691	0.0543362
cg23710432	0.000796879	0.00687565	0.908
cg23710475	-0.00333113	0.00529478	0.530909
cg23710492	-0.000268165	0.00148978	0.857568
cg23710594	-0.000380143	0.00814626	0.962887
cg23710611	0.00137386	0.00676108	0.839452
cg23710710	0.000842147	0.00283964	0.767503
cg23710731	-0.00812558	0.00942031	0.390751
cg23710748	0.003892	0.0155374	0.802798
cg23710751	0.000520658	0.00171433	0.762074
cg23710764	-0.00641307	0.00541862	0.239825
cg23710776	-0.002393	0.00679595	0.725598
cg23710795	-0.000345361	0.00292025	0.906131
cg23710890	-0.00321069	0.00872868	0.713892
cg23710945	0.0130743	0.00780301	0.0974183
cg23710960	0.0192409	0.0127744	0.135636
cg23710989	-0.00533304	0.00600019	0.376554
cg23710991	-0.00680391	0.00840848	0.420624
cg23711019	0.00172772	0.00367106	0.639082
cg23711036	-0.00432359	0.00501088	0.390598
cg23711051	0.00187942	0.00372277	0.614944
cg23711059	0.000246482	0.00434551	0.954897
cg23711139	-0.00558843	0.005992	0.353583
cg23711144	0.000388805	0.00159981	0.808552
cg23711166	-0.00588635	0.00336332	0.0836168
cg23711202	0.00671597	0.00659148	0.311082
cg23711264	-0.021099	0.0172753	0.225259
cg23711273	0.000416008	0.00377308	0.912459
cg23711371	-0.00126364	0.00323859	0.697355
cg23711382	0.000818843	0.00147623	0.580532
cg23711389	0.00495628	0.00448026	0.271669
cg23711394	-0.0190621	0.0133929	0.158227
cg23711396	0.00187437	0.00350106	0.593758
cg23711422	0.0100892	0.00577544	0.0841808
cg23711434	0.00344872	0.00351744	0.329577
cg23711461	0.00748499	0.00609101	0.222438
cg23711496	0.00100953	0.00623834	0.871818
cg23711554	-0.00235145	0.00694238	0.735644
cg23711569	0.00226359	0.00512472	0.659802
cg23711570	0.00288165	0.00436521	0.510908
cg23711669	-0.00125435	0.00192128	0.515562
cg23711701	0.0102801	0.0063905	0.111316
cg23711760	-0.0024127	0.00585442	0.681268
cg23711812	0.0109308	0.00522242	0.039256
cg23711867	0.00080533	0.00369341	0.827904
cg23711873	0.0271201	0.0120288	0.0266699
cg23711881	0.0048257	0.00555272	0.3872
cg23711939	0.00123948	0.00134093	0.357864
cg23712018	-0.0109193	0.0112954	0.336371
cg23712022	-0.00349178	0.00672399	0.604869
cg23712083	8.81099e-05	0.0056432	0.987579
cg23712156	-0.00461864	0.00624575	0.461603
cg23712251	0.0123353	0.0134926	0.363124
cg23712286	0.002688	0.00188598	0.157661
cg23712342	0.000479314	0.00176691	0.786825
cg23712347	-0.00517911	0.00477374	0.280956
cg23712359	-0.00305381	0.00176782	0.0876362
cg23712367	0.00191783	0.00200031	0.340334
cg23712401	-0.0172811	0.0100302	0.0884587
cg23712458	-0.0021526	0.00724906	0.767214
cg23712462	0.00221193	0.00283889	0.438004
cg23712485	4.2114e-05	0.00519388	0.993549
cg23712530	0.00206522	0.0155018	0.894323
cg23712594	-0.01375	0.00935469	0.145209
cg23712683	0.0113371	0.00707941	0.112909
cg23712744	0.000323304	0.00534466	0.951903
cg23712855	-0.00271403	0.0032817	0.410488
cg23712884	-0.000208632	0.00330769	0.949852
cg23712885	0.0112619	0.0090854	0.218473
cg23712970	-0.00120108	0.00196101	0.541819
cg23713032	-0.00857314	0.00720446	0.237293
cg23713079	-0.000871835	0.00254664	0.732916
cg23713090	0.000843243	0.00502543	0.867134
cg23713146	0.00113837	0.00464645	0.807035
cg23713147	0.00212653	0.00857621	0.804752
cg23713156	-0.00518011	0.00537054	0.337449
cg23713176	-6.33865e-05	0.00247655	0.979639
cg23713249	-0.0112179	0.00704409	0.114892
cg23713299	0.00222695	0.00991419	0.8228
cg23713311	0.00224126	0.00301108	0.458678
cg23713377	-0.0041195	0.00315533	0.195142
cg23713469	0.00187273	0.00332076	0.574241
cg23713520	0.00444204	0.00338883	0.193379
cg23713561	0.000376849	0.00214011	0.860634
cg23713582	-0.00612831	0.00593688	0.304819
cg23713600	0.00617646	0.00596743	0.303524
cg23713621	0.00499949	0.00738632	0.500292
cg23713704	0.00188897	0.00367575	0.608626
cg23713724	-0.00183768	0.00200481	0.361867
cg23713742	0.00372994	0.00484075	0.443073
cg23713768	0.00940407	0.0043353	0.0327965
cg23713772	0.00528583	0.00843409	0.532483
cg23713813	1.03382e-05	0.00113791	0.992772
cg23713875	0.00125284	0.00489571	0.798627
cg23713900	-0.00294522	0.00475627	0.537384
cg23713909	-0.0259758	0.0243019	0.288081
cg23713934	-0.00238493	0.00374311	0.5257
cg23713948	-0.00643265	0.00923788	0.488075
cg23713984	-0.00193732	0.00348823	0.580055
cg23713998	-0.000836021	0.00398925	0.834494
cg23714019	-0.00256037	0.00484813	0.598764
cg23714043	-0.00480352	0.00645179	0.458565
cg23714049	-0.000624129	0.00145717	0.66948
cg23714058	-0.00698859	0.0105647	0.510038
cg23714091	-0.00200894	0.00351182	0.568763
cg23714123	0.010056	0.00771288	0.195743
cg23714170	0.00221374	0.00542317	0.684129
cg23714184	-0.00357629	0.00720097	0.620695
cg23714226	-0.00968325	0.00681209	0.158752
cg23714263	-0.000645628	0.00503209	0.898206
cg23714325	0.0153053	0.00994132	0.127297
cg23714341	0.00252626	0.00846596	0.766108
cg23714355	0.00452104	0.00535111	0.400496
cg23714370	0.0122409	0.00590051	0.0409837
cg23714415	-0.0119909	0.00743991	0.110651
cg23714435	0.000126451	0.00756742	0.986706
cg23714481	-0.015201	0.00861168	0.081046
cg23714541	-0.000682829	0.00111395	0.54149
cg23714547	-0.00250404	0.00538813	0.643284
cg23714660	0.00182129	0.00215189	0.39967
cg23714707	-0.0189077	0.0156175	0.229298
cg23714722	-0.0081103	0.020053	0.68688
cg23714733	0.0094139	0.00469311	0.0479737
cg23714751	-0.0347776	0.0196093	0.0796402
cg23714773	-0.0117635	0.00648789	0.0732573
cg23714792	0.00380523	0.00817007	0.642557
cg23714856	0.0022304	0.00379365	0.558103
cg23714872	-0.000943734	0.00445091	0.832578
cg23714917	-0.00294749	0.00300163	0.328842
cg23714972	0.0014352	0.00109281	0.19253
cg23714979	0.00262405	0.0038171	0.49363
cg23715029	0.00402347	0.0125271	0.748843
cg23715030	0.00151327	0.00439686	0.731548
cg23715045	0.00718628	0.00953063	0.452874
cg23715056	0.00917991	0.0078717	0.246724
cg23715094	0.00228766	0.0106921	0.831081
cg23715104	0.0132994	0.006886	0.056694
cg23715200	-0.0150639	0.00844418	0.0779196
cg23715213	0.00565795	0.00479485	0.241215
cg23715214	0.000290148	0.00478001	0.951737
cg23715237	0.00906777	0.00293314	0.00267575
cg23715310	0.00435871	0.00361454	0.231133
cg23715407	-0.0219743	0.0100215	0.0309972
cg23715460	-0.000769251	0.00302487	0.799857
cg23715505	0.00329937	0.00566745	0.561963
cg23715548	0.00351246	0.00219406	0.113026
cg23715559	-0.00149321	0.00139368	0.286947
cg23715582	0.0112912	0.0140298	0.423128
cg23715586	-0.0145431	0.00861504	0.0949737
cg23715650	0.00701267	0.00529899	0.189171
cg23715667	-0.00705842	0.00672783	0.29702
cg23715673	0.00371978	0.00445138	0.405643
cg23715682	0.00112141	0.00135818	0.411251
cg23715696	0.000499393	0.00627157	0.936716
cg23715700	0.00100187	0.00145457	0.492799
cg23715709	0.0108473	0.0089383	0.228193
cg23715715	-0.00149809	0.00658347	0.820527
cg23715716	0.0133835	0.007448	0.0758168
cg23715728	0.0114207	0.0094548	0.230348
cg23715732	-0.00210864	0.00410463	0.608748
cg23715749	0.00867108	0.00708154	0.224084
cg23715830	-0.00479754	0.00765946	0.532722
cg23715904	0.000544411	0.00547051	0.920957
cg23715913	0.00552267	0.00557667	0.324766
cg23715938	0.0134459	0.00558974	0.0182706
cg23715992	-0.00291242	0.00425475	0.495473
cg23716078	-0.0017531	0.00436101	0.688675
cg23716101	0.00328027	0.0011548	0.00560755
cg23716141	-0.00484243	0.00843252	0.567276
cg23716276	0.00865382	0.00528314	0.105032
cg23716309	0.00340802	0.00625119	0.587025
cg23716421	0.000501465	0.00564611	0.929432
cg23716448	-0.0141546	0.00880441	0.111529
cg23716449	-0.00140322	0.00129054	0.279904
cg23716457	0.000355418	0.0087785	0.967797
cg23716516	0.000946504	0.00798479	0.905914
cg23716564	-0.0023834	0.00572552	0.678233
cg23716636	-0.0100917	0.00616682	0.105359
cg23716690	0.00402441	0.00285362	0.162021
cg23716696	0.0020246	0.0024075	0.402679
cg23716773	-0.00042254	0.00147938	0.775848
cg23716779	0.00324408	0.00185124	0.083232
cg23716799	-0.00517754	0.00418486	0.219339
cg23716859	-0.00109864	0.00417126	0.792877
cg23716866	-0.0118737	0.0105786	0.264771
cg23716883	0.00366705	0.00572342	0.523395
cg23716896	-0.00431883	0.00434591	0.323091
cg23717106	-0.00579993	0.00818713	0.480578
cg23717174	0.0120164	0.0147697	0.418102
cg23717186	0.00694421	0.00629404	0.272939
cg23717187	0.00245581	0.00569986	0.66764
cg23717251	0.00169039	0.0112116	0.880505
cg23717254	-0.0022685	0.00476704	0.635358
cg23717359	-0.000949596	0.00357139	0.790953
cg23717360	0.0068964	0.00402817	0.0904518
cg23717384	-0.00223595	0.00274256	0.41714
cg23717418	-0.00208457	0.00432489	0.631021
cg23717441	-0.00200482	0.00407324	0.623823
cg23717459	0.00940668	0.0100365	0.351226
cg23717517	-0.000373167	0.010195	0.970885
cg23717539	-0.00206027	0.00381382	0.590432
cg23717556	-0.00504324	0.0112476	0.654992
cg23717593	-0.00825889	0.00879916	0.350535
cg23717600	-0.0339886	0.0137072	0.0150799
cg23717686	-0.000771338	0.00161324	0.633758
cg23717689	-0.00906356	0.00532735	0.0924534
cg23717696	-0.0084505	0.00932957	0.367556
cg23717725	0.00761812	0.00590326	0.200299
cg23717752	-0.00117644	0.00611228	0.847822
cg23717809	0.0260655	0.0112895	0.0233235
cg23717810	0.0149959	0.0187193	0.425262
cg23717857	0.00500345	0.00749043	0.505916
cg23718026	-0.00265713	0.0033462	0.429313
cg23718144	0.000373113	0.00560823	0.947109
cg23718147	0.000591518	0.0111975	0.957992
cg23718195	0.0254505	0.0125852	0.0462216
cg23718201	0.00262057	0.00571374	0.647634
cg23718275	-0.0016157	0.0012005	0.181846
cg23718283	0.00125625	0.00113767	0.272536
cg23718301	-0.000343625	0.00670861	0.959266
cg23718351	0.00931249	0.00485601	0.0584266
cg23718415	0.00473755	0.00439021	0.283518
cg23718418	-0.00327918	0.00319459	0.307511
cg23718462	-0.000516538	0.00130898	0.694096
cg23718467	0.0129006	0.0171034	0.452721
cg23718496	-0.00422728	0.00436482	0.335485
cg23718566	-0.00134708	0.00420738	0.749606
cg23718606	0.00785948	0.00295145	0.00922805
cg23718633	0.00237986	0.0039602	0.54944
cg23718674	0.0171025	0.00800051	0.0353478
cg23718736	-0.0041487	0.0078454	0.598286
cg23718806	0.000746916	0.0129053	0.95398
cg23718823	-0.000714441	0.00385149	0.853271
cg23718917	-0.00139775	0.00370704	0.707052
cg23718924	0.0102948	0.00421072	0.0165055
cg23719039	-0.00165431	0.00308152	0.592742
cg23719062	-0.0101591	0.0049106	0.0415309
cg23719069	0.00172537	0.0021621	0.42704
cg23719091	-0.000174436	0.00221999	0.937551
cg23719124	-0.0216139	0.0177789	0.227387
cg23719130	0.00254547	0.00254633	0.320246
cg23719132	-0.000197535	0.00170439	0.908001
cg23719156	-0.00577222	0.00805026	0.47528
cg23719157	-0.00244839	0.00402913	0.544988
cg23719207	-9.64387e-05	0.00401049	0.980871
cg23719209	-0.00380919	0.00440411	0.389462
cg23719213	-0.000676584	0.00654003	0.917842
cg23719290	0.00915237	0.0110558	0.410028
cg23719318	0.00831164	0.00529051	0.119802
cg23719322	-0.0052721	0.00451927	0.246567
cg23719342	0.00697793	0.00605362	0.252196
cg23719367	0.000937954	0.00502657	0.852409
cg23719371	0.0051598	0.00855597	0.548035
cg23719393	0.00251982	0.00699771	0.719651
cg23719508	-0.00320949	0.00387219	0.409453
cg23719511	0.00170359	0.0057336	0.767081
cg23719516	-0.066307	0.0337099	0.0523718
cg23719534	0.00800987	0.00564849	0.159747
cg23719543	-0.00979487	0.00711782	0.172321
cg23719571	-0.00214548	0.00369702	0.563194
cg23719618	-0.00369304	0.00543788	0.498857
cg23719619	-0.00137658	0.00604081	0.820275
cg23719650	0.00672358	0.00871429	0.442467
cg23719663	0.000875425	0.00657616	0.894405
cg23719692	-0.0128735	0.0120045	0.286511
cg23719713	0.000404148	0.0038889	0.917469
cg23719774	0.0139894	0.00791369	0.0806093
cg23719798	-0.00999481	0.0115917	0.390928
cg23719837	-0.0109469	0.00582576	0.0635863
cg23719850	0.00463698	0.00292547	0.116586
cg23719877	0.0122794	0.00620893	0.0511281
cg23719905	-0.00864544	0.00569116	0.132364
cg23719916	0.0209428	0.0118743	0.0812928
cg23719938	-0.00026101	0.000959915	0.786336
cg23719973	-0.00201455	0.00340439	0.555553
cg23720063	-0.00360436	0.00857171	0.675161
cg23720064	-0.00154583	0.00278857	0.580763
cg23720086	-0.00240302	0.00389653	0.539038
cg23720123	-0.00162357	0.0066379	0.807349
cg23720125	-0.0113736	0.00561784	0.0459808
cg23720170	0.000127858	0.00111718	0.909147
cg23720173	0.00874567	0.00675218	0.198665
cg23720175	-0.00185263	0.00296449	0.533646
cg23720306	0.00877963	0.00653352	0.182513
cg23720331	-0.00711164	0.0117716	0.547326
cg23720379	0.00038586	0.00123688	0.755816
cg23720384	-0.0103327	0.00602955	0.0901502
cg23720395	0.00641501	0.00490906	0.194734
cg23720399	0.00562325	0.00497614	0.261564
cg23720406	0.00184133	0.00368267	0.618338
cg23720473	-0.00168149	0.00160702	0.2983
cg23720494	-0.00460777	0.00610026	0.452086
cg23720516	-0.00575258	0.00702128	0.414851
cg23720519	0.00148784	0.00653152	0.820342
cg23720528	0.00233024	0.00811582	0.7747
cg23720582	-0.0058495	0.00578759	0.314964
cg23720608	-0.00869373	0.00540623	0.111437
cg23720638	0.00503007	0.00476083	0.293641
cg23720708	-0.00342006	0.00785002	0.664151
cg23720732	-0.0022909	0.00186075	0.221577
cg23720822	0.000139748	0.00614704	0.981914
cg23720830	-0.00650631	0.00345418	0.062959
cg23720929	0.0121708	0.0116255	0.298044
cg23720930	-0.00128032	0.00955815	0.893751
cg23720931	0.0150881	0.0153223	0.327495
cg23720947	-0.0066998	0.00575203	0.247296
cg23720974	0.00456356	0.0069557	0.513498
cg23720987	-0.0111291	0.0119465	0.354133
cg23721029	-0.00537402	0.00504619	0.289838
cg23721031	-0.00226531	0.00488202	0.643799
cg23721036	0.000256137	0.00644006	0.968366
cg23721067	0.00399707	0.00402642	0.323604
cg23721082	0.00159073	0.00385845	0.681155
cg23721083	-0.00693737	0.00613402	0.261178
cg23721088	0.000387376	0.00195092	0.84307
cg23721124	-0.0033392	0.00667363	0.618087
cg23721140	0.00155829	0.00112699	0.170297
cg23721179	0.00512527	0.00758502	0.501017
cg23721204	-0.000587928	0.00130095	0.652449
cg23721242	0.00204058	0.00137098	0.140258
cg23721252	0.00245096	0.0034454	0.478757
cg23721254	-0.00452826	0.00597291	0.45042
cg23721274	-0.00412584	0.00704027	0.559369
cg23721291	0.00481595	0.00875135	0.583517
cg23721348	-0.0014812	0.00279125	0.597007
cg23721351	-0.00906952	0.00880406	0.305794
cg23721398	0.00115024	0.0090069	0.898676
cg23721425	-0.00526863	0.00465831	0.261157
cg23721440	0.00323113	0.00464485	0.48851
cg23721464	-0.0233865	0.0160033	0.147521
cg23721529	0.00320592	0.00221314	0.151048
cg23721532	0.00250114	0.00644225	0.698786
cg23721533	-0.0123796	0.0176105	0.483955
cg23721586	-0.0035155	0.00825887	0.671404
cg23721596	-0.00336913	0.00343818	0.329844
cg23721598	0.0021742	0.00726591	0.765476
cg23721712	0.00122979	0.00168935	0.468588
cg23721723	-0.00656014	0.00651033	0.316416
cg23721902	0.00517937	0.00601893	0.391871
cg23722096	0.00441331	0.00824966	0.594036
cg23722105	-0.00350724	0.00303768	0.251425
cg23722145	-0.00627367	0.00292234	0.0345925
cg23722151	-0.0076407	0.00421654	0.0734243
cg23722168	-0.007836	0.00365227	0.0346976
cg23722204	-0.00250143	0.00491151	0.611831
cg23722232	0.00787961	0.00458789	0.0894492
cg23722274	0.00142692	0.0106916	0.894136
cg23722394	-0.00659182	0.00501745	0.192375
cg23722428	-0.000556974	0.00151229	0.713545
cg23722437	-0.00348822	0.00422487	0.411266
cg23722438	0.00336536	0.00567761	0.554891
cg23722457	0.00584091	0.0061149	0.342126
cg23722518	-0.000653538	0.00366912	0.859044
cg23722529	-0.00349345	0.00500894	0.487385
cg23722588	-0.00329183	0.00342132	0.33864
cg23722592	-0.00782398	0.00525532	0.140163
cg23722665	-0.00887897	0.00433432	0.0435223
cg23722751	0.0119355	0.00703065	0.0931519
cg23722778	-0.0242938	0.00991897	0.0163216
cg23722790	-0.00802046	0.00975898	0.413407
cg23722792	-0.00515316	0.00444053	0.249027
cg23722838	0.00326221	0.00449674	0.470115
cg23723009	-0.0207936	0.00966762	0.0342609
cg23723013	-0.00945286	0.0108928	0.387888
cg23723096	0.00432487	0.00439739	0.328085
cg23723105	0.0032418	0.00295888	0.27627
cg23723132	-0.000580375	0.00126848	0.648427
cg23723163	-0.00375007	0.00476442	0.433363
cg23723194	0.00295047	0.00363673	0.419408
cg23723262	0.00135868	0.00410541	0.741479
cg23723338	0.000937518	0.00134188	0.486627
cg23723410	-0.00459833	0.00819113	0.575982
cg23723476	-0.00178611	0.00503493	0.72364
cg23723486	0.000619589	0.00600796	0.918099
cg23723762	0.00230301	0.00534384	0.667559
cg23723775	0.0109332	0.00624502	0.0835222
cg23723793	0.00393882	0.00377843	0.300092
cg23723818	0.0075242	0.00969461	0.439782
cg23723835	-0.00265683	0.00617735	0.668192
cg23723933	0.00118076	0.00137483	0.39279
cg23723977	0.0137042	0.00758533	0.0742702
cg23724016	-0.00305627	0.00405795	0.453389
cg23724020	0.00213749	0.00520877	0.682548
cg23724027	-0.00143299	0.0071918	0.84253
cg23724029	0.0129861	0.00901791	0.153446
cg23724106	0.00359484	0.00200326	0.076207
cg23724117	-0.000793309	0.00253399	0.754979
cg23724135	0.00108262	0.0125401	0.9314
cg23724189	0.00119146	0.0036035	0.741713
cg23724355	-0.00309722	0.00408932	0.45086
cg23724374	-0.001137	0.00458672	0.804803
cg23724384	-0.00615951	0.00701422	0.382283
cg23724444	0.00216008	0.00669454	0.747725
cg23724447	-0.00400527	0.0019313	0.0410473
cg23724489	0.0102257	0.00548311	0.0655597
cg23724557	-0.00139106	0.00340555	0.683933
cg23724635	-0.00768217	0.0119393	0.521634
cg23724641	0.000190872	0.00221072	0.931395
cg23724678	0.0170143	0.0110005	0.125568
cg23724711	-0.00925904	0.0081143	0.256969
cg23724738	0.0126092	0.0163747	0.443362
cg23724769	0.00342165	0.00882138	0.699051
cg23724858	0.00108035	0.00240912	0.654949
cg23724873	0.000796837	0.00100366	0.429397
cg23724878	-0.00363125	0.011239	0.7474
cg23724935	0.00389908	0.00838692	0.643165
cg23724965	-0.00843574	0.00364805	0.0231169
cg23725024	-0.00269207	0.00483145	0.578824
cg23725027	-0.0301413	0.0147235	0.0436599
cg23725072	-0.000559336	0.00630001	0.929458
cg23725139	4.41387e-07	0.00173058	0.999797
cg23725149	0.00733412	0.00782359	0.351129
cg23725152	-0.0028714	0.0036671	0.435744
cg23725163	0.00429297	0.00441754	0.333843
cg23725208	-0.00473357	0.0134269	0.725283
cg23725210	0.00629631	0.00340843	0.0681058
cg23725223	-0.000388235	0.00246617	0.875275
cg23725246	0.0095677	0.00839578	0.257588
cg23725321	-0.0035516	0.00331885	0.28752
cg23725323	-0.00231242	0.00615383	0.708003
cg23725347	0.00893033	0.00793267	0.26336
cg23725454	0.00671676	0.0077003	0.385461
cg23725461	0.0163166	0.0119146	0.174382
cg23725542	-0.00338526	0.00690712	0.625289
cg23725583	0.00728193	0.00809583	0.370887
cg23725592	-0.00053919	0.00165595	0.745503
cg23725644	0.00280326	0.00657446	0.67088
cg23725690	0.00209828	0.00576178	0.716612
cg23725703	-0.00127137	0.00236805	0.592718
cg23725734	0.000541548	0.00152056	0.722591
cg23725888	-0.00245493	0.003625	0.500061
cg23725924	0.00956992	0.00854438	0.265786
cg23725953	-0.00183696	0.00372417	0.623076
cg23725958	-0.0014984	0.00534135	0.779738
cg23725986	-0.00471073	0.009074	0.604977
cg23726035	0.0027065	0.0105053	0.7973
cg23726106	0.00250726	0.0186945	0.893619
cg23726145	0.00987947	0.0069595	0.159307
cg23726178	-3.41035e-05	0.00178756	0.984822
cg23726228	0.00223594	0.00373737	0.551218
cg23726251	-0.00148169	0.0015093	0.328963
cg23726288	-0.000464619	0.00196408	0.813556
cg23726346	-0.00515613	0.0111782	0.645758
cg23726358	-0.00139634	0.00744626	0.851688
cg23726373	-0.00578421	0.0052681	0.275248
cg23726404	0.000594556	0.00520328	0.90929
cg23726408	-0.00589042	0.00753705	0.436613
cg23726427	-0.00490888	0.0031767	0.125909
cg23726483	0.0198317	0.00819602	0.0176162
cg23726512	0.00227434	0.00670248	0.73518
cg23726525	0.00389512	0.00966577	0.687951
cg23726526	-0.0026348	0.00583217	0.652559
cg23726537	0.00175231	0.00496881	0.725195
cg23726559	-0.00277024	0.00379533	0.467408
cg23726566	-0.0142595	0.00681269	0.0392542
cg23726696	-0.00218136	0.00430593	0.613721
cg23726748	-0.00509067	0.00853137	0.552257
cg23726762	0.00144574	0.00111283	0.197321
cg23726802	-0.00491767	0.0113679	0.666382
cg23726831	-0.0148451	0.0127963	0.249178
cg23726866	0.0102519	0.00729826	0.163669
cg23726945	-0.00253668	0.00363335	0.486936
cg23727007	1.31443e-05	0.00179571	0.994176
cg23727043	0.00200391	0.0020479	0.330531
cg23727072	0.00120591	0.004099	0.769309
cg23727079	0.100328	0.0599472	0.0978003
cg23727081	-0.00498657	0.0062902	0.430079
cg23727087	-0.00756038	0.0121315	0.534783
cg23727167	0.00304058	0.00656092	0.644208
cg23727169	0.000316698	0.00777339	0.967596
cg23727321	-0.00477591	0.00308099	0.124743
cg23727326	-0.00606465	0.0065879	0.359819
cg23727336	0.00520184	0.00412461	0.210619
cg23727374	-0.00366789	0.00226585	0.109116
cg23727505	-0.00297204	0.00455291	0.515621
cg23727518	0.00435556	0.00632789	0.493088
cg23727674	-0.00616139	0.00404979	0.131784
cg23727813	-0.00608485	0.00624825	0.332832
cg23727820	-0.00409906	0.00719746	0.570474
cg23727890	0.000738295	0.00357725	0.836971
cg23727927	-0.000136717	0.00190599	0.942981
cg23727943	0.0133482	0.00779137	0.0902371
cg23727966	-0.00882257	0.0135052	0.515304
cg23727988	0.00153693	0.00394983	0.698144
cg23728005	-0.00190426	0.00373488	0.611442
cg23728047	0.00245343	0.00506848	0.629562
cg23728060	0.00321439	0.0124804	0.797359
cg23728189	0.000154903	0.00355358	0.965331
cg23728201	-0.00488653	0.00357483	0.17517
cg23728203	0.00492868	0.00551169	0.37367
cg23728247	0.0194025	0.0258349	0.454669
cg23728261	-0.00216821	0.00526885	0.681707
cg23728359	0.0166196	0.00993533	0.0979628
cg23728373	-0.0124102	0.00693133	0.0768612
cg23728398	0.0148079	0.0110504	0.183725
cg23728447	-0.0018517	0.00307247	0.548293
cg23728471	-0.0102377	0.005261	0.0548884
cg23728588	0.00411824	0.00701165	0.558495
cg23728614	0.00220465	0.00262574	0.403416
cg23728619	-0.00273198	0.00700449	0.697465
cg23728636	-0.000956928	0.00177249	0.59066
cg23728662	-0.00173694	0.0103963	0.867701
cg23728669	-0.00170422	0.00245358	0.489167
cg23728735	0.00112576	0.00425833	0.792123
cg23728761	-0.00322891	0.00581012	0.579815
cg23728819	-0.00260226	0.00295746	0.38134
cg23728836	-0.0134313	0.0582289	0.818117
cg23728864	-8.2572e-05	0.00633689	0.989633
cg23728867	-0.008876	0.00534296	0.100263
cg23728930	0.00606421	0.00748618	0.420119
cg23728960	0.0119167	0.013761	0.388885
cg23728961	-0.00220602	0.00630455	0.727253
cg23729005	0.000101659	0.00209875	0.961478
cg23729020	0.00168797	0.00242718	0.488629
cg23729050	0.000861855	0.00129998	0.509098
cg23729070	0.000802493	0.00656762	0.903031
cg23729101	0.00469399	0.00683478	0.494048
cg23729107	0.00293737	0.00313037	0.350664
cg23729120	-0.00574871	0.00791329	0.469505
cg23729200	-0.00385557	0.00345648	0.267725
cg23729232	-0.00300966	0.00662573	0.650789
cg23729277	-0.00457185	0.00483902	0.347383
cg23729279	0.00499643	0.00422434	0.240122
cg23729283	0.00387252	0.0105747	0.715101
cg23729284	-0.00394778	0.00369414	0.28818
cg23729331	-0.00861787	0.00803242	0.286289
cg23729340	-0.0018081	0.00393985	0.647432
cg23729341	-0.00312687	0.00565698	0.581854
cg23729407	0.0248228	0.0133798	0.0669493
cg23729417	0.00127791	0.00510735	0.803015
cg23729443	-0.00384055	0.00697428	0.583269
cg23729479	0.00106325	0.00111023	0.340873
cg23729691	-0.00365373	0.00406025	0.370669
cg23729763	-0.0173639	0.00689781	0.0136578
cg23729777	0.00686329	0.00631043	0.279771
cg23729881	-0.00930708	0.0130358	0.477162
cg23729963	0.00234726	0.0015652	0.137324
cg23729997	0.0107567	0.0106458	0.3151
cg23730027	0.00201752	0.00833322	0.809268
cg23730104	0.00438884	0.0037061	0.23955
cg23730151	0.000905891	0.00518198	0.861631
cg23730181	-0.00118141	0.00318712	0.711776
cg23730200	0.00359559	0.00408622	0.381321
cg23730205	0.00153285	0.00390692	0.695766
cg23730260	-0.00352599	0.0037109	0.344659
cg23730268	-0.00229511	0.00136987	0.0974419
cg23730277	-0.00409155	0.00525067	0.437951
cg23730284	0.00563326	0.00469363	0.233322
cg23730308	-0.002931	0.00505027	0.563169
cg23730387	-0.00873937	0.00556698	0.120078
cg23730408	0.00507321	0.00459841	0.272959
cg23730436	0.00578932	0.00442279	0.19399
cg23730463	-0.0100687	0.00880636	0.256032
cg23730558	0.00481136	0.00713548	0.501917
cg23730575	0.00388802	0.00351209	0.271329
cg23730606	0.00291052	0.00329731	0.379834
cg23730617	-0.00788403	0.0126527	0.534844
cg23730622	0.000119359	0.00381802	0.975132
cg23730649	0.00518116	0.00987636	0.601194
cg23730658	0.000102163	0.00457138	0.982221
cg23730696	0.0143104	0.0107493	0.186573
cg23730781	-0.00450842	0.0108133	0.677756
cg23730906	0.00165272	0.00320978	0.607927
cg23730984	0.00582208	0.00635721	0.362291
cg23731030	-0.0113373	0.00600435	0.0623341
cg23731054	0.000886134	0.00111189	0.427644
cg23731124	-0.00710555	0.00556415	0.204991
cg23731146	0.00426118	0.00489653	0.386561
cg23731165	0.0104839	0.00927806	0.261596
cg23731184	-0.013539	0.0253926	0.595262
cg23731212	-0.00162902	0.00152448	0.288216
cg23731248	0.00724158	0.00592769	0.225139
cg23731267	0.0204057	0.0207075	0.327148
cg23731272	-0.0075905	0.00823987	0.359498
cg23731288	0.00590133	0.00722703	0.416408
cg23731296	-0.00185494	0.00365066	0.612662
cg23731297	0.0051038	0.00505078	0.31506
cg23731304	0.00777019	0.00940645	0.411036
cg23731331	0.00838031	0.00386567	0.0328985
cg23731408	-0.00103773	0.0044319	0.815419
cg23731449	-0.00399972	0.00822227	0.627872
cg23731466	-0.00277298	0.00444121	0.534016
cg23731591	-0.00236193	0.00479374	0.623457
cg23731595	-0.00812281	0.00815726	0.322121
cg23731603	0.000884552	0.0075298	0.906756
cg23731617	-0.00102013	0.0044358	0.818651
cg23731648	0.00923609	0.00865456	0.288837
cg23731661	0.00236694	0.00420931	0.57535
cg23731663	-0.00132043	0.00287464	0.647138
cg23731742	-0.0107164	0.00764238	0.164402
cg23731764	0.000404226	0.000984135	0.682271
cg23731781	-0.00437258	0.0114076	0.702428
cg23731805	0.00539513	0.00992393	0.588074
cg23731826	-0.0013939	0.0111426	0.900736
cg23731831	-0.00294114	0.00735465	0.690209
cg23731836	0.000306615	0.00156701	0.845326
cg23731846	-0.000626242	0.00367567	0.865111
cg23731865	0.00107956	0.00363827	0.767385
cg23731901	-0.000111748	0.00167848	0.947071
cg23731905	-0.00484998	0.00334353	0.1505
cg23731908	-0.0124952	0.0113073	0.272181
cg23731934	-0.00877307	0.0151686	0.564509
cg23731992	-0.00120897	0.00203047	0.553111
cg23732003	-0.001265	0.00174468	0.470361
cg23732024	-0.0118584	0.0127594	0.355261
cg23732049	-0.00227795	0.00205675	0.271111
cg23732080	-0.00195052	0.00451035	0.666482
cg23732138	0.000398998	0.00151846	0.793354
cg23732147	0.00398784	0.00421106	0.346266
cg23732169	0.00172814	0.00424212	0.684733
cg23732179	-0.00115507	0.00741677	0.8766
cg23732182	-0.00859325	0.0120377	0.477224
cg23732198	0.000967639	0.0038943	0.804352
cg23732346	-0.00346707	0.00490044	0.481145
cg23732361	-0.00347696	0.00396511	0.382962
cg23732368	0.000530556	0.00277941	0.849058
cg23732384	-0.00161701	0.00126209	0.203522
cg23732417	-0.000972903	0.00121557	0.425678
cg23732431	-0.00117241	0.00409419	0.775284
cg23732472	0.00865545	0.0082781	0.29865
cg23732480	-0.00152614	0.00867597	0.860778
cg23732483	0.0103841	0.00673104	0.12653
cg23732557	-0.00472263	0.0117531	0.688802
cg23732560	-0.00117009	0.00231834	0.615037
cg23732576	-0.00871979	0.00516808	0.0951397
cg23732608	-0.0117029	0.0158461	0.462176
cg23732631	-0.00733631	0.0131648	0.578777
cg23732683	0.00467918	0.00645589	0.470524
cg23732725	-0.000741803	0.00793644	0.925747
cg23732729	-0.0251993	0.0173831	0.150753
cg23732779	-0.000764916	0.00416475	0.854704
cg23732781	-0.0141613	0.0104199	0.177639
cg23732789	-0.0016159	0.00134438	0.232641
cg23732836	-0.000197196	0.00434798	0.963929
cg23732962	2.17306e-06	0.00395051	0.999562
cg23732978	0.00443661	0.026009	0.86495
cg23732993	0.004398	0.00685975	0.523122
cg23733029	-0.000174975	0.00383621	0.963724
cg23733052	0.00130911	0.00626918	0.83508
cg23733123	-0.00743572	0.00484693	0.128631
cg23733146	0.00698599	0.00716091	0.331981
cg23733177	-0.00247564	0.00440379	0.575452
cg23733260	0.000647445	0.00445353	0.884749
cg23733328	0.000486424	0.00861758	0.955116
cg23733384	-0.00423686	0.00432014	0.329449
cg23733386	0.00135761	0.00400784	0.735623
cg23733394	-0.0295002	0.0151795	0.0551973
cg23733502	-0.00343628	0.0108227	0.75162
cg23733525	-0.00216906	0.00162514	0.185459
cg23733562	-0.00205762	0.00642223	0.749441
cg23733568	0.00127527	0.00316139	0.687651
cg23733608	0.00507756	0.00448745	0.260953
cg23733729	-0.00363877	0.0033268	0.277073
cg23733739	-0.00136544	0.007329	0.852638
cg23733744	-0.00642011	0.00371675	0.0876538
cg23733753	0.00179061	0.00152118	0.242358
cg23733795	-5.64363e-05	0.00389137	0.988462
cg23733797	-0.00359967	0.00379251	0.345171
cg23733808	0.00977431	0.00800123	0.225159
cg23733815	0.00210234	0.00484605	0.665489
cg23733824	-0.00964154	0.00807295	0.235606
cg23733845	0.00767425	0.0102106	0.454322
cg23733857	0.00141697	0.00973973	0.884666
cg23733925	-0.0044198	0.00590792	0.456409
cg23733945	-0.000793679	0.00517011	0.878349
cg23734017	0.000603433	0.0107018	0.955163
cg23734074	0.000797049	0.00221181	0.719451
cg23734137	0.0206178	0.0132235	0.122584
cg23734151	0.00249551	0.00410978	0.545292
cg23734194	-0.00604595	0.0109462	0.582135
cg23734205	-0.00371052	0.003328	0.267947
cg23734234	-0.0036188	0.00547701	0.510534
cg23734279	-0.000138244	0.00541873	0.979705
cg23734418	-0.015665	0.0280927	0.578537
cg23734543	-0.0184178	0.00775974	0.0198214
cg23734710	-0.0187941	0.0114416	0.104072
cg23734768	0.0210742	0.0164936	0.204747
cg23734815	-0.00271587	0.00242474	0.265768
cg23734890	0.00740443	0.00676961	0.277073
cg23734973	-0.000131277	0.00178258	0.941462
cg23735003	-0.00941246	0.00622655	0.134243
cg23735092	0.00513289	0.00339312	0.133971
cg23735127	-0.00338389	0.00389301	0.387117
cg23735290	0.026028	0.0109843	0.0200208
cg23735296	-0.00237156	0.00160289	0.142603
cg23735339	0.000334243	0.00359305	0.926098
cg23735373	-0.00264804	0.00481545	0.583793
cg23735405	-0.0106472	0.00611035	0.084958
cg23735442	-0.000210362	0.00550867	0.969626
cg23735482	0.0133304	0.00807455	0.102362
cg23735563	-0.0100063	0.00422373	0.0200461
cg23735592	0.00477212	0.0041622	0.254716
cg23735602	0.001502	0.0134284	0.911198
cg23735646	0.00289834	0.00497296	0.561521
cg23735682	-0.002379	0.00592356	0.688952
cg23735693	0.00356685	0.00484669	0.463749
cg23735699	-0.00263896	0.00410871	0.522378
cg23735712	-0.00331931	0.00186847	0.0791487
cg23735745	0.00465142	0.00362952	0.203404
cg23735749	-0.00719688	0.00367008	0.0530823
cg23735848	0.00664075	0.00416001	0.114041
cg23735851	-0.0293844	0.0158247	0.0667137
cg23735973	-0.000144031	0.00288688	0.960323
cg23736020	0.0126293	0.00634939	0.0498379
cg23736024	0.0135499	0.00719331	0.0629485
cg23736055	-0.00507775	0.00383852	0.189355
cg23736106	0.0029865	0.00410238	0.468573
cg23736212	0.00593656	0.00644766	0.359736
cg23736217	0.0031591	0.00401881	0.433958
cg23736278	-0.00219485	0.00365184	0.549385
cg23736297	0.00124291	0.00769078	0.871987
cg23736307	-0.018222	0.0138403	0.191433
cg23736359	0.00241413	0.00295045	0.415465
cg23736397	0.0132608	0.00949591	0.166123
cg23736485	-1.06595e-05	0.00123752	0.993147
cg23736669	0.0070013	0.00400739	0.0841489
cg23736686	0.00355198	0.00570932	0.535478
cg23736693	-0.000626229	0.00483738	0.897295
cg23736695	-0.00583939	0.0119062	0.625051
cg23736728	-0.00466868	0.00358525	0.196288
cg23736754	0.0107125	0.00663995	0.110292
cg23736763	-0.000473804	0.00157783	0.764674
cg23736843	-0.0379308	0.0179155	0.0370962
cg23736897	0.00855768	0.00720859	0.2384
cg23736940	0.00749617	0.00646344	0.249312
cg23736989	-0.00159907	0.00417222	0.702458
cg23736997	0.00398997	0.00331173	0.231548
cg23737049	-0.0042378	0.0119217	0.723098
cg23737055	-0.000508436	0.00160011	0.751435
cg23737061	0.0126781	0.0104745	0.229411
cg23737062	-0.0222322	0.0143422	0.124743
cg23737080	0.018427	0.0107338	0.0895895
cg23737096	0.00213109	0.00701665	0.762067
cg23737109	-0.0015195	0.00491679	0.758027
cg23737112	-0.00168062	0.00432813	0.698742
cg23737165	-0.00547163	0.00502404	0.279122
cg23737208	0.00874494	0.00474251	0.0685947
cg23737229	-0.00279687	0.00254924	0.275609
cg23737239	0.00240331	0.00642444	0.709249
cg23737315	0.0167981	0.010541	0.114653
cg23737355	0.0208546	0.0123702	0.095405
cg23737366	0.00362329	0.00594181	0.543586
cg23737407	0.000258463	0.00490913	0.958132
cg23737419	0.00937376	0.00606864	0.126068
cg23737470	-0.00814427	0.00728789	0.266854
cg23737575	0.000778975	0.00552347	0.888172
cg23737626	-0.0020468	0.00662446	0.758079
cg23737637	-0.00265	0.0031893	0.408302
cg23737713	0.0333569	0.025981	0.202588
cg23737737	-0.00274941	0.00270225	0.31176
cg23737768	0.00602572	0.00642973	0.351268
cg23737809	-0.00779785	0.0108878	0.475788
cg23737902	0.000838984	0.00432999	0.846815
cg23737927	-0.0143898	0.00849741	0.0939515
cg23737956	0.00157106	0.00415943	0.706566
cg23737967	0.00334025	0.0053658	0.535237
cg23738054	-0.000217013	0.00509814	0.966144
cg23738083	0.0113652	0.0108166	0.296297
cg23738173	-0.00662697	0.00838556	0.431511
cg23738183	-0.00197413	0.00431283	0.648285
cg23738210	0.0335664	0.0109773	0.00296233
cg23738274	-0.00283716	0.00701638	0.686939
cg23738286	0.0094077	0.010325	0.364731
cg23738308	-0.00324871	0.0041545	0.436353
cg23738323	-0.0125622	0.01267	0.324195
cg23738336	-0.00156474	0.00166973	0.351291
cg23738345	0.0041697	0.00705061	0.555789
cg23738353	0.00144148	0.00678266	0.832195
cg23738384	0.000210204	0.00423928	0.960567
cg23738391	0.00025328	0.0036359	0.944623
cg23738424	-0.0101242	0.00888024	0.257382
cg23738427	-0.00152759	0.00323405	0.637862
cg23738443	0.0222655	0.0103087	0.0335335
cg23738444	-0.00316193	0.00345842	0.363103
cg23738466	-0.00685851	0.0066669	0.306453
cg23738471	0.00688925	0.00625213	0.273542
cg23738564	0.0555729	0.0260586	0.035774
cg23738585	0.0111967	0.0115464	0.334878
cg23738624	0.00235813	0.00201228	0.244449
cg23738681	0.0106575	0.00356315	0.0036162
cg23738708	-0.00337069	0.0048552	0.489379
cg23738734	0.000181578	0.00237932	0.939344
cg23738760	-0.00919763	0.0106584	0.390541
cg23738770	0.00129305	0.00139465	0.356414
cg23738830	0.0107592	0.00746384	0.153031
cg23738831	0.0281994	0.015531	0.0728643
cg23738833	0.000220405	0.00230243	0.923957
cg23738842	0.00548959	0.00491464	0.267074
cg23738872	-0.00744977	0.0059555	0.214323
cg23738973	0.000438712	0.00145025	0.762987
cg23739027	0.00412075	0.00337039	0.224771
cg23739034	-0.000125879	0.00557285	0.982031
cg23739036	-0.00313847	0.00488185	0.52199
cg23739046	-0.00653843	0.00601726	0.280209
cg23739048	0.00859048	0.0122349	0.484472
cg23739050	-0.00731414	0.00894595	0.415823
cg23739085	-0.0013035	0.00131656	0.324882
cg23739138	-0.00506669	0.00387659	0.194659
cg23739207	0.000488549	0.00130566	0.709183
cg23739229	-0.00607608	0.00652943	0.354652
cg23739335	-0.000653723	0.00123224	0.597105
cg23739473	-0.00166502	0.00338754	0.624302
cg23739525	0.00118219	0.00662556	0.858802
cg23739547	0.000872335	0.00677971	0.897917
cg23739586	0.00401501	0.00732844	0.585186
cg23739623	0.00717268	0.00816423	0.382065
cg23739726	0.000591979	0.00394229	0.880985
cg23739746	-0.0118783	0.0102357	0.249032
cg23739762	0.0180017	0.00990494	0.0725914
cg23739862	-0.00315675	0.00270218	0.245908
cg23739910	-0.00097566	0.00496094	0.844546
cg23740007	-0.00154101	0.00471572	0.744618
cg23740016	0.00471643	0.0060266	0.435986
cg23740044	-0.000905094	0.00124429	0.468934
cg23740135	0.00556181	0.00262139	0.0367061
cg23740189	0.0114112	0.0118181	0.336938
cg23740245	-0.00682239	0.00570498	0.234998
cg23740281	-0.0151293	0.0119649	0.209435
cg23740310	-0.0071385	0.00332791	0.0347368
cg23740316	0.00163939	0.00858018	0.848918
cg23740376	-0.00981281	0.00358121	0.00745217
cg23740378	-0.00559657	0.0058461	0.34106
cg23740417	0.00454269	0.00714427	0.526543
cg23740473	0.00545784	0.00441427	0.219634
cg23740491	0.00620101	0.00341437	0.0727918
cg23740610	0.0116729	0.011613	0.317608
cg23740652	0.00567898	0.00499665	0.258845
cg23740726	0.00189138	0.0040892	0.644857
cg23740750	-0.0063659	0.00510796	0.216011
cg23740758	-0.00349813	0.00420757	0.408029
cg23740802	-0.000701942	0.0015124	0.643718
cg23740844	0.0032627	0.00106337	0.00287045
cg23740854	-0.013564	0.00866747	0.121228
cg23740868	-0.00345168	0.00387536	0.375561
cg23740882	0.0080435	0.00649127	0.218631
cg23740938	-0.00594981	0.00587598	0.314076
cg23740940	0.0167231	0.00756404	0.0296682
cg23740975	-0.00381219	0.00775005	0.624034
cg23741006	0.00832887	0.00904888	0.359893
cg23741159	-0.00165318	0.00484084	0.733546
cg23741255	-0.0019117	0.0426545	0.964355
cg23741330	0.00913116	0.00753368	0.228777
cg23741347	-0.000677814	0.00462654	0.883861
cg23741360	-0.0138781	0.0114102	0.227162
cg23741364	-0.00474927	0.0048416	0.329348
cg23741464	0.0112142	0.0079631	0.162616
cg23741509	0.00313335	0.00400144	0.43572
cg23741520	-0.00100969	0.00878507	0.908763
cg23741583	0.00402097	0.00612314	0.513117
cg23741612	-0.00449826	0.00555774	0.420511
cg23741639	-0.00160241	0.00177794	0.36993
cg23741702	0.0025915	0.00360381	0.474006
cg23741719	0.00271264	0.00201735	0.182231
cg23741734	-0.00968484	0.00889777	0.279399
cg23741739	-0.00481376	0.00801643	0.549743
cg23741759	-0.000193804	0.00429726	0.964131
cg23741802	0.00491142	0.0075631	0.517796
cg23741832	-0.00142335	0.00159128	0.373539
cg23741855	0.0099258	0.00612148	0.108536
cg23741863	0.0100278	0.0059418	0.0950574
cg23741906	0.000726453	0.00722463	0.920137
cg23741939	0.00266662	0.0042867	0.535523
cg23741982	0.00282246	0.00184608	0.129918
cg23741997	0.00147665	0.0104213	0.887648
cg23742047	-0.0139654	0.0119234	0.244691
cg23742078	-0.011913	0.00820559	0.150149
cg23742111	-0.0030192	0.00283074	0.289114
cg23742152	-0.000489116	0.00578487	0.932813
cg23742184	0.00753301	0.00948524	0.429251
cg23742209	-0.00396078	0.00727875	0.587726
cg23742217	0.00639072	0.00931035	0.49428
cg23742233	0.0300014	0.0169836	0.0808207
cg23742292	0.00346451	0.00582341	0.553435
cg23742300	-0.00629604	0.00344746	0.0712381
cg23742314	-0.00616336	0.0041149	0.137801
cg23742556	0.00328416	0.00526544	0.534443
cg23742601	-0.00557562	0.00591752	0.348688
cg23742669	0.00172471	0.00593222	0.771945
cg23742816	-0.00514733	0.00853131	0.547848
cg23742872	0.00413816	0.00569481	0.469388
cg23742887	-0.000181685	0.00090059	0.840591
cg23742930	0.00259019	0.00346165	0.456325
cg23743013	-6.39087e-05	0.00371726	0.986322
cg23743058	-0.000293589	0.00105579	0.781615
cg23743114	0.000873329	0.00461477	0.850341
cg23743186	0.00267127	0.00138854	0.0576491
cg23743252	-0.00666695	0.00843801	0.431612
cg23743264	-0.000842145	0.0030966	0.786299
cg23743320	-0.00339989	0.0056841	0.551301
cg23743426	-0.0319944	0.0208254	0.12809
cg23743428	-0.0123004	0.0111795	0.27425
cg23743449	-0.00333682	0.00195342	0.0911671
cg23743472	0.00661945	0.006437	0.306639
cg23743543	0.0019666	0.00392968	0.618024
cg23743550	-0.00467639	0.00848115	0.582782
cg23743554	0.00201569	0.00423391	0.635208
cg23743573	-0.0279651	0.017465	0.112955
cg23743590	0.00120331	0.00651524	0.853901
cg23743591	0.000302249	0.0055206	0.956464
cg23743606	0.000876289	0.00497475	0.860587
cg23743627	-0.0011715	0.00252481	0.64381
cg23743670	-0.0290332	0.0135818	0.035349
cg23743708	-0.00195187	0.00377505	0.606436
cg23743778	0.00208614	0.00605939	0.731465
cg23743830	-0.00254393	0.00845934	0.764342
cg23743845	0.00500923	0.00811719	0.538771
cg23743911	-0.00827873	0.00969467	0.39548
cg23743927	0.00250797	0.00180377	0.167954
cg23744030	0.00823387	0.00207607	0.000149601
cg23744121	0.00228389	0.0035194	0.518085
cg23744131	0.000971231	0.00329543	0.768909
cg23744167	-0.00818504	0.00576833	0.159483
cg23744182	0.0132548	0.0091274	0.150044
cg23744212	0.00240779	0.00157263	0.129384
cg23744216	-0.00576228	0.00334764	0.0887507
cg23744302	-0.00608499	0.00533906	0.257534
cg23744372	0.0108664	0.00557294	0.0544133
cg23744393	-0.00874097	0.00671921	0.19673
cg23744433	0.0027925	0.00189567	0.144335
cg23744472	0.00564499	0.00536519	0.295644
cg23744559	-0.00167356	0.00306352	0.586267
cg23744596	0.00721797	0.00585835	0.221238
cg23744624	-0.0100943	0.00649357	0.123693
cg23744638	-0.00868488	0.0165649	0.601406
cg23744644	-0.00595052	0.0036577	0.107386
cg23744654	-0.00615792	0.00671102	0.361374
cg23744657	0.00583093	0.00530918	0.275116
cg23744697	0.0055481	0.00938537	0.555957
cg23744755	0.0204425	0.00958582	0.035777
cg23744909	0.00184968	0.00145293	0.206384
cg23745036	0.00227465	0.00183012	0.217245
cg23745143	-0.000684778	0.00569086	0.9045
cg23745161	0.0116524	0.00751246	0.124513
cg23745196	-0.00897748	0.0073077	0.222574
cg23745215	-0.000281933	0.00195018	0.885386
cg23745282	-0.0003214	0.00344946	0.92598
cg23745288	-0.00312285	0.00651477	0.632893
cg23745290	-0.0103333	0.00734009	0.162755
cg23745346	0.0111675	0.0081438	0.173812
cg23745366	0.00222588	0.00323925	0.49381
cg23745444	0.00452987	0.00862063	0.600595
cg23745445	-0.00249955	0.0013892	0.0754435
cg23745469	-0.000553465	0.00699251	0.937094
cg23745496	-0.00332074	0.00385697	0.39162
cg23745570	-0.000708471	0.00217455	0.745357
cg23745709	0.00979169	0.00686629	0.157431
cg23745767	0.000836582	0.0147499	0.9549
cg23745839	-0.00455733	0.00691619	0.511676
cg23745840	-0.00205886	0.00780371	0.792534
cg23745864	-0.00509898	0.00609711	0.40528
cg23745947	0.00448012	0.00483746	0.35694
cg23746045	-0.014311	0.00876218	0.106027
cg23746050	0.00147703	0.00392684	0.70773
cg23746144	-0.00110013	0.00535093	0.837587
cg23746148	-0.00473486	0.00672781	0.483453
cg23746239	-0.00558352	0.0209422	0.790396
cg23746283	-0.0164286	0.011392	0.15286
cg23746302	0.00531789	0.00546976	0.333629
cg23746313	-0.00157597	0.00173572	0.366406
cg23746329	-0.00463878	0.00291694	0.115397
cg23746359	-0.00642719	0.00388519	0.101675
cg23746423	0.0052569	0.00508224	0.303831
cg23746497	-0.00301582	0.0073397	0.682162
cg23746518	0.00202989	0.00431096	0.638914
cg23746525	0.00016824	0.00179665	0.92561
cg23746574	-0.00661468	0.00824429	0.424546
cg23746577	-0.00389454	0.00352454	0.272215
cg23746600	-0.000389023	0.00728673	0.957545
cg23746628	-0.00316461	0.00342141	0.357554
cg23746638	-0.00085064	0.0109558	0.938291
cg23746801	-0.0057375	0.0046701	0.22255
cg23746811	0.0180329	0.010931	0.10261
cg23746920	-0.00211596	0.00565945	0.709403
cg23747104	0.00108879	0.00192125	0.572373
cg23747194	0.000357572	0.00173759	0.837439
cg23747244	0.0166235	0.0124646	0.185798
cg23747291	-0.00661309	0.00745038	0.377194
cg23747342	0.00119892	0.00121675	0.327189
cg23747461	0.00309115	0.00445447	0.489566
cg23747525	0.00240489	0.0025947	0.356571
cg23747607	-0.00863411	0.00816836	0.293429
cg23747646	0.0164495	0.00891016	0.0682701
cg23747675	0.0169024	0.010613	0.114872
cg23747731	0.00416928	0.00611196	0.496956
cg23747839	-0.0233249	0.0249303	0.352066
cg23747967	-0.00354128	0.00569629	0.535777
cg23747996	-0.00403517	0.00365581	0.272737
cg23748035	0.0018939	0.00253964	0.457839
cg23748061	-0.00320171	0.00662862	0.6303
cg23748098	-0.00253704	0.00462322	0.584576
cg23748125	-0.00302942	0.00348256	0.386758
cg23748140	0.0134087	0.00410257	0.00154979
cg23748172	-0.000628709	0.00185637	0.735669
cg23748185	-0.00186577	0.00190108	0.329105
cg23748340	-0.0139013	0.0106927	0.197011
cg23748352	0.00302767	0.00337619	0.372316
cg23748358	0.000525839	0.00231553	0.820885
cg23748463	-0.00915438	0.00829886	0.27303
cg23748511	-0.00701294	0.00703776	0.321784
cg23748512	0.000831765	0.00433549	0.848306
cg23748514	-0.00559468	0.00532712	0.296523
cg23748554	0.00136752	0.00136599	0.319544
cg23748584	0.00533894	0.00615052	0.387757
cg23748654	-0.0123451	0.0124193	0.322968
cg23748737	0.003901	0.00245244	0.115313
cg23748751	0.0016105	0.00422345	0.703893
cg23748771	-0.0447639	0.0445953	0.318268
cg23748923	0.0240202	0.0141696	0.0936165
cg23748925	0.00433415	0.00402497	0.28454
cg23748990	0.0084038	0.0052322	0.11186
cg23749005	-0.00385975	0.0135062	0.775729
cg23749021	0.00836422	0.00851785	0.328841
cg23749029	0.00569795	0.00500317	0.257884
cg23749034	0.000885435	0.00503865	0.860916
cg23749046	-0.00344976	0.00571792	0.547863
cg23749091	0.00490957	0.0113518	0.666453
cg23749104	-0.0105636	0.00502946	0.0385939
cg23749162	-0.00146183	0.00409647	0.722067
cg23749163	-0.000421761	0.00155123	0.786352
cg23749317	-0.0110369	0.00687345	0.111957
cg23749333	-0.0056046	0.00567738	0.326291
cg23749353	0.0140344	0.00855378	0.104465
cg23749448	-0.00144785	0.00430699	0.737558
cg23749507	-0.00193208	0.0103666	0.852584
cg23749518	-0.0208623	0.0122453	0.0920067
cg23749536	-0.00414112	0.0055009	0.453597
cg23749593	0.00021527	0.00186271	0.908261
cg23749625	-0.00485067	0.00399802	0.228311
cg23749637	0.00529066	0.014125	0.708899
cg23749725	-0.0082615	0.00895664	0.358877
cg23749739	0.00126877	0.00143334	0.378497
cg23749760	0.00150179	0.00440519	0.73399
cg23749766	0.0169387	0.00822307	0.0423967
cg23749802	0.000617338	0.00149747	0.681168
cg23749949	-0.0149233	0.0127774	0.24602
cg23750008	0.00655278	0.00354905	0.068242
cg23750078	-0.000996934	0.00604583	0.869408
cg23750151	-0.00696585	0.00841857	0.410253
cg23750193	0.00117718	0.00815584	0.885569
cg23750206	-0.0164395	0.0139826	0.242919
cg23750214	-0.000282811	0.006144	0.963392
cg23750265	-0.000127043	0.00201263	0.949814
cg23750338	0.00708291	0.00526994	0.182437
cg23750361	0.000500723	0.00369147	0.892417
cg23750365	-0.0042821	0.00476458	0.371274
cg23750391	-0.000362601	0.00161082	0.822427
cg23750393	-0.000266108	0.00647177	0.967296
cg23750397	-0.000234852	0.00137115	0.8644
cg23750433	-0.00560734	0.00547919	0.308962
cg23750445	0.00302139	0.00483355	0.53355
cg23750449	-0.00157957	0.00354292	0.656822
cg23750514	4.92058e-05	0.00432474	0.990948
cg23750524	-0.00377066	0.00377176	0.320224
cg23750528	-0.00406338	0.00499214	0.417892
cg23750531	-0.0152251	0.00923637	0.102881
cg23750684	-0.00381261	0.0080816	0.638276
cg23750693	-0.00609262	0.0064134	0.344753
cg23750704	-0.00761236	0.00747057	0.311038
cg23750729	-0.00360118	0.00220128	0.105464
cg23750861	-0.0130228	0.0131027	0.323024
cg23750895	-0.00239941	0.00927157	0.796407
cg23750909	-0.00238464	0.00383117	0.535287
cg23750975	0.00027666	0.00340025	0.935339
cg23751024	-0.00838272	0.00395647	0.0369634
cg23751035	0.00985644	0.01263	0.437274
cg23751102	-0.0067139	0.00846342	0.42977
cg23751110	0.00807808	0.0102233	0.43158
cg23751124	-0.00805248	0.0104635	0.443633
cg23751133	-0.0041916	0.00506675	0.410344
cg23751171	0.0059028	0.00514243	0.254172
cg23751337	-0.0011622	0.00376111	0.758056
cg23751407	0.00223893	0.0016163	0.169526
cg23751416	-0.00336617	0.00352399	0.342116
cg23751536	0.00226131	0.00615238	0.714101
cg23751557	-0.00559423	0.00636653	0.381988
cg23751564	0.011964	0.00654612	0.0710302
cg23751680	0.000887153	0.00723741	0.902723
cg23751724	-0.000385065	0.00135597	0.777102
cg23751729	-0.00110489	0.00349371	0.752569
cg23751749	-0.000520292	0.00505117	0.918197
cg23751761	0.0132249	0.0112856	0.244462
cg23751911	0.00807601	0.00988047	0.41595
cg23751922	-0.000259959	0.0019089	0.891991
cg23751928	-0.005126	0.00962797	0.595801
cg23752000	0.00269405	0.00581348	0.644225
cg23752007	0.0185716	0.0131141	0.1603
cg23752012	-0.0108788	0.013894	0.435761
cg23752086	-0.00127129	0.00388369	0.744196
cg23752152	0.0097324	0.0090145	0.283287
cg23752198	-0.0012075	0.00142002	0.397469
cg23752260	-0.00651041	0.00645845	0.316229
cg23752348	-0.0143564	0.00998117	0.153924
cg23752357	-0.0014017	0.00329926	0.671994
cg23752380	0.000448961	0.00106676	0.674893
cg23752454	-0.0035254	0.00524442	0.503225
cg23752508	-0.00144395	0.00351068	0.681862
cg23752548	0.00807282	0.0064314	0.21276
cg23752563	0.00862025	0.00328796	0.010325
cg23752564	-0.00350893	0.00689638	0.612176
cg23752599	0.0226585	0.00907844	0.0144514
cg23752642	0.000493341	0.00479727	0.918328
cg23752651	0.000142982	0.0063884	0.982195
cg23752691	0.000966743	0.00165486	0.560609
cg23752696	0.00193213	0.0042238	0.648495
cg23752735	-0.00299842	0.0014698	0.0443816
cg23752752	-0.00200606	0.0104115	0.84766
cg23752764	-0.000127092	0.0104163	0.990293
cg23752828	0.000817613	0.00629479	0.896956
cg23752923	0.00167146	0.00156971	0.289903
cg23752963	0.00506334	0.00326913	0.125052
cg23752985	0.00131999	0.00889561	0.882381
cg23753006	-0.00281495	0.00745909	0.706807
cg23753010	-0.00169036	0.00422404	0.690009
cg23753021	0.00132545	0.00145761	0.365689
cg23753182	0.00177717	0.00212984	0.406333
cg23753196	-0.00253644	0.00154197	0.103591
cg23753201	0.00451067	0.004452	0.313785
cg23753247	0.000360658	0.00113178	0.750744
cg23753261	-0.0213009	0.00968544	0.0305114
cg23753351	-0.0129165	0.0137424	0.34987
cg23753415	-0.00367678	0.00622455	0.556259
cg23753457	0.0011872	0.00120417	0.32691
cg23753502	0.00106072	0.00309671	0.732778
cg23753610	-0.00280493	0.00335804	0.405843
cg23753678	-0.00803867	0.0143254	0.576139
cg23753748	0.0120281	0.0071859	0.0977526
cg23753795	0.0017343	0.00643463	0.788163
cg23753807	0.000177219	0.00416707	0.966175
cg23753947	0.000311181	0.00428717	0.942304
cg23754052	-0.0153659	0.00851549	0.0746188
cg23754234	-0.000850689	0.00687221	0.90177
cg23754277	-0.0103377	0.00540238	0.0589659
cg23754320	0.00666726	0.00692266	0.338163
cg23754323	9.41178e-05	0.00143911	0.948006
cg23754382	-0.000775883	0.00745273	0.917324
cg23754392	0.00973806	0.0052833	0.0687082
cg23754431	0.000947667	0.00176641	0.592988
cg23754493	-0.00226702	0.00650409	0.728268
cg23754558	0.000714319	0.00194572	0.714418
cg23754574	0.000529138	0.00141497	0.709347
cg23754665	-0.00588841	0.00498107	0.240365
cg23754710	0.00120209	0.0047386	0.80034
cg23754712	-0.000901581	0.00306584	0.769402
cg23754748	0.00361651	0.00309321	0.245527
cg23754755	0.00238074	0.00529921	0.654359
cg23754772	0.00480526	0.00469696	0.309117
cg23754853	0.00141185	0.00894373	0.874933
cg23754918	-0.0127363	0.0143999	0.37888
cg23754924	0.00817456	0.00846195	0.336703
cg23754934	0.000178861	0.00666573	0.978654
cg23755016	0.00265741	0.00358486	0.460517
cg23755033	0.00186531	0.0078081	0.811749
cg23755074	0.0053382	0.0114698	0.642799
cg23755105	-0.00630293	0.00561447	0.264687
cg23755154	-0.00359293	0.00419026	0.393553
cg23755255	0.000681046	0.00380077	0.858208
cg23755299	0.000399141	0.00388224	0.918349
cg23755378	0.000607886	0.00115918	0.601326
cg23755398	-0.00161837	0.00916814	0.860295
cg23755407	-7.27885e-05	0.00447503	0.98706
cg23755440	-0.00609637	0.0075752	0.42314
cg23755454	-0.00162698	0.00147021	0.271505
cg23755461	0.00253917	0.00321612	0.431958
cg23755480	-0.0020072	0.00338599	0.554855
cg23755506	9.22321e-05	0.00453223	0.983811
cg23755509	-0.00206449	0.00339369	0.544553
cg23755586	0.014812	0.0056221	0.00997094
cg23755644	0.00684667	0.00423383	0.10947
cg23755669	0.000814176	0.00439558	0.853483
cg23755820	-0.00171885	0.00578276	0.766994
cg23755860	0.00437974	0.00565561	0.44079
cg23755884	-0.0152869	0.0110664	0.170699
cg23755969	0.000875715	0.00595868	0.8835
cg23755979	0.000399347	0.00303726	0.895697
cg23756005	0.000671228	0.00466169	0.885843
cg23756049	-3.56131e-05	0.00455274	0.993777
cg23756077	0.00644302	0.00327827	0.052561
cg23756143	-0.00596527	0.0131084	0.65019
cg23756169	0.00185475	0.00448208	0.680028
cg23756173	-0.00393407	0.00536313	0.465201
cg23756219	-0.0125066	0.00996776	0.212946
cg23756236	-0.000111142	0.0021825	0.959503
cg23756238	-0.00115567	0.00970288	0.905466
cg23756251	-0.00237001	0.00214818	0.272955
cg23756264	0.000578472	0.00608537	0.924486
cg23756265	-0.00298113	0.00363909	0.414913
cg23756272	0.00652326	0.00491433	0.187851
cg23756322	0.0023772	0.0065931	0.719303
cg23756324	-0.00393252	0.0104182	0.706747
cg23756354	0.000241709	0.00341455	0.943729
cg23756381	0.00311867	0.00529208	0.557182
cg23756442	0.00375665	0.0074567	0.615679
cg23756474	0.0164001	0.00931777	0.0819079
cg23756494	0.00174172	0.00443276	0.69534
cg23756527	-0.014976	0.006286	0.0193766
cg23756536	0.00217859	0.00704581	0.757906
cg23756631	-0.00107925	0.00115399	0.352256
cg23756670	0.00355961	0.00485318	0.46525
cg23756763	0.0144072	0.00977427	0.144094
cg23756764	-0.00398548	0.00271582	0.145845
cg23756768	-0.00827018	0.00893855	0.357408
cg23756872	-0.00129806	0.00402015	0.747554
cg23756894	-0.00233029	0.00133496	0.0844135
cg23756898	-0.00175298	0.00729319	0.810618
cg23756937	0.00291641	0.00183037	0.11471
cg23757052	-0.00677896	0.00312398	0.0327343
cg23757056	0.00310904	0.00110739	0.00616168
cg23757058	-0.00709061	0.00612113	0.249878
cg23757094	0.00129192	0.00268601	0.631737
cg23757136	0.00433417	0.00859885	0.615507
cg23757168	0.0100485	0.0110081	0.363859
cg23757247	-0.0078656	0.00765562	0.307067
cg23757341	-0.00275798	0.0056821	0.628627
cg23757365	-0.0162407	0.0134554	0.230704
cg23757371	-0.00586596	0.00856213	0.495099
cg23757446	-0.00704877	0.00520253	0.178966
cg23757461	0.0022378	0.00890105	0.802091
cg23757506	-0.00154945	0.00122133	0.207949
cg23757622	0.0084647	0.00596913	0.15974
cg23757643	-0.00166145	0.0056648	0.769997
cg23757661	0.00305076	0.00364798	0.405285
cg23757706	-0.0034315	0.00365107	0.349891
cg23757721	-0.0198678	0.0154473	0.201799
cg23757773	-0.00236307	0.00568931	0.678907
cg23757825	-0.00260162	0.00601043	0.666195
cg23757899	0.00436176	0.0121373	0.720191
cg23757915	-0.00371997	0.00357526	0.301002
cg23758002	0.0068207	0.00636258	0.286684
cg23758016	-0.000309652	0.00148083	0.834853
cg23758030	0.00130094	0.00469253	0.782257
cg23758089	-0.00395995	0.00564755	0.485062
cg23758120	-0.000987461	0.00230072	0.668841
cg23758158	-0.000132948	0.00443288	0.976143
cg23758205	-0.00339626	0.00342443	0.324059
cg23758252	0.000610198	0.00445182	0.891294
cg23758305	-0.00162802	0.00249534	0.515849
cg23758309	0.00192404	0.00362283	0.596711
cg23758345	0.0255243	0.0118059	0.0333638
cg23758354	-0.00991955	0.00468938	0.0372613
cg23758453	0.0029363	0.00255103	0.252875
cg23758478	-0.00568332	0.00306128	0.0667643
cg23758485	-0.00127694	0.002291	0.578706
cg23758597	0.00556389	0.00426915	0.195919
cg23758626	-0.00708667	0.00734052	0.337012
cg23758687	0.00543516	0.0159797	0.734579
cg23758703	0.0121923	0.00589665	0.0416428
cg23758733	-0.00765713	0.00402674	0.0605367
cg23758769	0.0151678	0.00733435	0.0416046
cg23758822	0.016978	0.036591	0.643812
cg23758878	-0.0028789	0.0056239	0.610015
cg23758931	-0.00168602	0.0011508	0.146502
cg23759053	-0.00724101	0.00636419	0.258338
cg23759183	-0.000565652	0.00567754	0.920867
cg23759189	-0.00632609	0.00966023	0.514286
cg23759214	-0.00164201	0.00132651	0.219106
cg23759232	-0.00129015	0.0036677	0.72587
cg23759250	0.00284543	0.00385287	0.462185
cg23759367	0.014176	0.00811027	0.084008
cg23759393	0.00194062	0.00791542	0.806903
cg23759448	0.00298185	0.00727958	0.683092
cg23759484	-0.00216327	0.00156842	0.171348
cg23759554	0.00133286	0.00447491	0.766527
cg23759600	-0.0113999	0.00644872	0.0806035
cg23759693	0.00307588	0.00551786	0.578658
cg23759710	0.00101829	0.0037329	0.785664
cg23759778	-0.00517609	0.00561351	0.359038
cg23759823	-0.00445256	0.00396109	0.264072
cg23759826	0.00365012	0.00477908	0.44707
cg23759830	-0.0078391	0.00572057	0.174108
cg23759831	-0.00142027	0.001841	0.442521
cg23759847	0.000594757	0.00248332	0.811281
cg23759926	-0.00294838	0.0054095	0.587122
cg23759962	-0.000157536	0.00443923	0.971773
cg23760103	-0.00511136	0.00399008	0.203592
cg23760165	0.00175084	0.00185172	0.347013
cg23760189	0.000343523	0.00138461	0.80464
cg23760254	-0.0032503	0.00626072	0.604969
cg23760265	-0.00770719	0.00612851	0.211903
cg23760300	-0.0265966	0.011155	0.0192867
cg23760340	-0.00235188	0.00379182	0.536714
cg23760344	-0.0156189	0.00935425	0.0985715
cg23760494	0.00768302	0.00892299	0.391585
cg23760574	-0.00393377	0.00536428	0.465331
cg23760576	0.000844418	0.00482664	0.861526
cg23760581	0.00647878	0.00618815	0.298016
cg23760585	0.00117442	0.0077008	0.879141
cg23760594	-0.00648205	0.0102541	0.528953
cg23760603	-0.00557491	0.00519438	0.286123
cg23760649	-0.00667443	0.00668926	0.321152
cg23760656	0.0118325	0.0112676	0.296562
cg23760687	0.0181898	0.00782854	0.0224832
cg23760734	-0.0140388	0.0128488	0.277577
cg23760778	0.00155813	0.00293108	0.596366
cg23760784	-0.00503764	0.0036182	0.167378
cg23760873	-0.0114944	0.00934902	0.222209
cg23760916	0.00187773	0.00231898	0.420309
cg23760945	-0.00154909	0.00575912	0.788582
cg23761007	-0.0167959	0.0082931	0.0459032
cg23761017	-0.0229245	0.0148333	0.12586
cg23761075	0.00118633	0.00432004	0.784267
cg23761114	-6.0222e-05	0.00113033	0.957632
cg23761161	0.00231216	0.00338715	0.496656
cg23761196	0.0033714	0.00183148	0.0690593
cg23761236	-0.0123149	0.00646824	0.0602282
cg23761264	-0.000411851	0.00119699	0.731623
cg23761385	-0.0154921	0.00777071	0.0493222
cg23761428	-0.0043193	0.00658487	0.513592
cg23761497	-0.0180589	0.0152305	0.238968
cg23761504	-0.0227435	0.0156177	0.148918
cg23761544	0.003111	0.00525	0.555005
cg23761616	0.0069386	0.00592084	0.244439
cg23761815	-0.00206315	0.00417239	0.622216
cg23761820	-0.00187211	0.00165167	0.260133
cg23761824	0.00385077	0.00555343	0.489903
cg23761878	0.00575624	0.0065106	0.379061
cg23761919	0.0091458	0.00840801	0.27971
cg23761936	-0.000340457	0.00388353	0.930343
cg23761970	-3.87026e-05	0.00198836	0.984515
cg23761995	-0.00319413	0.00785199	0.685159
cg23762012	-0.00463502	0.00470165	0.326951
cg23762037	-0.00206696	0.00145738	0.159684
cg23762105	0.00134598	0.00229554	0.559162
cg23762110	-0.0052181	0.00483939	0.2839
cg23762123	-0.00063487	0.00159665	0.69188
cg23762157	-0.0151958	0.0091447	0.100171
cg23762206	0.00535093	0.00486501	0.274419
cg23762215	-0.00159355	0.00227538	0.485581
cg23762217	-0.00233612	0.00553285	0.673901
cg23762263	-0.00229287	0.00294289	0.438021
cg23762306	-0.0131673	0.00497029	0.00958143
cg23762340	0.00134649	0.00474727	0.777364
cg23762359	0.00151352	0.00354087	0.670113
cg23762383	0.00362254	0.00466689	0.439723
cg23762433	-0.00753069	0.00416177	0.0738284
cg23762435	-0.00919581	0.00864326	0.290305
cg23762445	-0.00487297	0.00459026	0.291361
cg23762465	-0.00520347	0.00670638	0.439913
cg23762487	-0.00541472	0.00516117	0.297026
cg23762517	0.00237496	0.00250666	0.34603
cg23762548	-3.63777e-05	0.00240964	0.98799
cg23762579	-0.00319502	0.00502682	0.526708
cg23762588	-0.00906088	0.0130943	0.490797
cg23762632	0.0062874	0.00545537	0.252266
cg23762655	0.0159291	0.00844401	0.0625716
cg23762722	0.0207195	0.0349869	0.555247
cg23762726	0.00859422	0.0142426	0.547802
cg23762751	0.00986974	0.00385283	0.0121387
cg23762753	-0.0110149	0.00556176	0.0508108
cg23762779	-0.00348548	0.00377591	0.358516
cg23762788	4.41171e-05	0.00240464	0.985404
cg23762900	-0.017933	0.00723375	0.0151013
cg23762915	0.00190913	0.00585359	0.745097
cg23763043	-0.000166258	0.00427844	0.969091
cg23763047	0.00613985	0.00520051	0.24097
cg23763052	-0.00610641	0.00537777	0.259288
cg23763053	0.00208284	0.00149476	0.16704
cg23763117	-0.00131234	0.00197766	0.508712
cg23763137	0.00755748	0.00525084	0.153657
cg23763197	-0.00146709	0.00145268	0.315334
cg23763259	-8.57484e-05	0.00119674	0.943043
cg23763353	0.00302986	0.00454442	0.506714
cg23763424	-0.00284512	0.00197985	0.154294
cg23763427	-0.00059165	0.00668093	0.929637
cg23763632	-0.00665441	0.00684134	0.333411
cg23763649	0.00267296	0.00419902	0.526077
cg23763735	-0.000114609	0.00507118	0.982021
cg23763736	0.00103575	0.00121781	0.397379
cg23763788	-0.000605115	0.00895331	0.946271
cg23763801	-0.000399101	0.00177616	0.822741
cg23763873	-0.00270591	0.00548861	0.623251
cg23763877	-0.00728284	0.0104481	0.487629
cg23764008	0.0083035	0.00702075	0.240147
cg23764020	-0.0110405	0.00633958	0.0851275
cg23764103	0.0111131	0.00791774	0.164007
cg23764129	0.0128864	0.0104277	0.219868
cg23764158	-0.0173966	0.012979	0.183618
cg23764381	0.00127545	0.00148789	0.39368
cg23764426	-0.00232327	0.00412925	0.57513
cg23764439	-0.000796182	0.00733495	0.913812
cg23764533	0.00730923	0.0057818	0.209543
cg23764599	-0.00103313	0.00701984	0.883336
cg23764603	0.0145531	0.0143473	0.313231
cg23764626	-0.0100384	0.00352421	0.00548241
cg23764753	-0.0042243	0.00532754	0.429983
cg23764766	-0.0407722	0.0655263	0.535421
cg23764778	-0.000618673	0.00129849	0.634944
cg23764836	-0.0220216	0.0139956	0.119242
cg23764900	-0.0072716	0.00313	0.0225017
cg23764914	0.00828032	0.00476252	0.0856352
cg23764970	0.00124949	0.00455102	0.784311
cg23764992	0.00211036	0.00670114	0.753573
cg23765003	0.000971472	0.00166679	0.56151
cg23765027	-3.71806e-05	0.00493669	0.994008
cg23765086	0.0116405	0.0116032	0.318538
cg23765091	0.00043321	0.00537387	0.935934
cg23765126	0.0170261	0.00718873	0.0200776
cg23765153	0.00178407	0.00461009	0.699707
cg23765170	-0.000961625	0.00172272	0.57814
cg23765201	-0.00627838	0.00317161	0.0509148
cg23765219	-0.00171195	0.00604494	0.777694
cg23765231	0.0100705	0.00470218	0.0350158
cg23765332	-0.00601435	0.00702198	0.394072
cg23765404	-0.00501689	0.0050607	0.324267
cg23765422	0.000556771	0.0039009	0.886834
cg23765518	-0.0146144	0.0092218	0.116647
cg23765566	-0.0426203	0.0172618	0.0155014
cg23765633	-0.00720238	0.00360661	0.0489511
cg23765701	-0.00184159	0.00177555	0.30252
cg23765707	-0.00608515	0.00594892	0.309192
cg23765754	0.00113946	0.00126064	0.368557
cg23765834	-0.000124316	0.00162558	0.939217
cg23765838	0.00153089	0.00416704	0.714227
cg23765843	-0.00643268	0.0132204	0.627786
cg23765961	0.00807271	0.00732914	0.273737
cg23765993	-0.00507171	0.00728015	0.487879
cg23765999	-0.00665034	0.00535405	0.217532
cg23766094	-0.00396122	0.00403777	0.329292
cg23766117	-0.00308104	0.00572769	0.592006
cg23766254	-0.0250462	0.0130723	0.0586521
cg23766285	0.000745845	0.0035723	0.835104
cg23766305	-0.00259885	0.00194038	0.183946
cg23766326	-0.0010207	0.00825135	0.901837
cg23766333	0.00361584	0.0029248	0.219686
cg23766354	-0.00719009	0.00489639	0.145589
cg23766360	0.00906994	0.00554711	0.105647
cg23766371	-0.000888318	0.00158072	0.575581
cg23766561	-0.00183074	0.00392621	0.642176
cg23766724	-0.000201176	0.011363	0.985915
cg23766742	0.00314638	0.00461013	0.49674
cg23766787	-0.00881372	0.00535956	0.103685
cg23766795	-0.00757543	0.00516421	0.146006
cg23766867	0.00235106	0.00203258	0.250567
cg23766912	0.00213707	0.00349163	0.542098
cg23766918	0.00355359	0.00371447	0.341376
cg23766948	0.00928682	0.00775643	0.234439
cg23766996	0.0064831	0.0098794	0.513412
cg23767029	0.00753114	0.0069174	0.279282
cg23767234	0.0185787	0.00964344	0.0572983
cg23767242	0.00458872	0.00416434	0.273541
cg23767255	0.00139347	0.00544069	0.798463
cg23767318	-0.0149375	0.00599751	0.0146517
cg23767433	2.13151e-05	0.00173804	0.990243
cg23767435	0.0226313	0.0248138	0.364265
cg23767476	-0.00975281	0.00376939	0.0113308
cg23767512	0.000849773	0.00245496	0.730069
cg23767550	0.0169744	0.00793443	0.0352093
cg23767554	-0.000279447	0.00522839	0.957497
cg23767629	0.0138928	0.00642384	0.033308
cg23767642	-0.00329392	0.00282453	0.246728
cg23767674	-4.40418e-05	0.00462476	0.992424
cg23767840	0.0156056	0.0106969	0.148196
cg23767930	-0.0124031	0.00753593	0.1034
cg23767977	-0.00335161	0.00337415	0.32331
cg23767994	0.00483259	0.00575103	0.403044
cg23768003	0.00635416	0.00965754	0.512308
cg23768073	0.0311085	0.0151454	0.0429785
cg23768117	0.00685337	0.00920895	0.458756
cg23768127	-0.000917406	0.00586206	0.876002
cg23768245	-0.00706388	0.00498218	0.159812
cg23768282	0.000473391	0.00162059	0.770897
cg23768289	0.0141995	0.00681986	0.0402727
cg23768418	-0.00597423	0.00735035	0.418561
cg23768449	0.0209336	0.0145158	0.152859
cg23768461	0.00764153	0.0041242	0.0672939
cg23768505	-0.00828141	0.00558742	0.141913
cg23768510	0.000380371	0.00233493	0.870971
cg23768529	0.000218702	0.00777848	0.977634
cg23768534	0.000496965	0.00536725	0.926441
cg23768539	0.0134314	0.00591688	0.0256774
cg23768572	0.00405667	0.00439696	0.358764
cg23768583	-0.00237394	0.00371949	0.524992
cg23768622	-0.00155397	0.00336214	0.645093
cg23768666	0.00984486	0.00825327	0.236174
cg23768680	0.00127249	0.00140476	0.367522
cg23768702	0.00403332	0.0110992	0.717196
cg23768790	0.00537633	0.00656756	0.415241
cg23768816	0.0112339	0.00664953	0.0947169
cg23768829	0.0108086	0.00439216	0.0158348
cg23768838	0.0103166	0.0107671	0.340639
cg23768894	-0.00744723	0.0115119	0.519389
cg23768940	-0.00558875	0.00812678	0.493474
cg23769070	-0.00314879	0.00817141	0.700924
cg23769140	0.00721499	0.0104448	0.491547
cg23769143	0.00131614	0.0027152	0.629087
cg23769193	-0.00415969	0.00426407	0.332006
cg23769249	0.0108297	0.00883628	0.223657
cg23769276	0.0272944	0.0121522	0.0272344
cg23769296	0.0044619	0.00862117	0.606084
cg23769345	-0.00672879	0.00327885	0.0431581
cg23769356	-0.00647211	0.00354808	0.071568
cg23769521	-0.00186448	0.00498928	0.709538
cg23769730	0.0102746	0.00573336	0.0765982
cg23769748	-0.00129382	0.00223467	0.564103
cg23769785	0.00114769	0.00163444	0.484436
cg23769921	-0.00156798	0.00470061	0.739507
cg23769996	-0.00112951	0.0046994	0.810622
cg23770008	0.00029768	0.00460643	0.948623
cg23770108	-0.00466862	0.0170631	0.785034
cg23770142	-0.000409164	0.00357256	0.909082
cg23770234	0.00842961	0.00405028	0.040351
cg23770265	0.0231501	0.0137726	0.0963731
cg23770271	-0.00288606	0.00642731	0.654526
cg23770419	-0.000634074	0.00584156	0.913813
cg23770434	0.000867229	0.00660065	0.895774
cg23770524	-0.00576366	0.00437129	0.190788
cg23770548	-0.00119663	0.00357901	0.738923
cg23770553	-0.00126551	0.00436801	0.772719
cg23770579	0.00273603	0.00236535	0.250557
cg23770612	0.000503967	0.00135763	0.711384
cg23770724	0.0036528	0.0055792	0.514377
cg23770776	-0.00794399	0.00766311	0.30277
cg23770814	0.0128012	0.00657375	0.0547221
cg23770887	0.00139795	0.0107078	0.896429
cg23770904	-0.00111974	0.002766	0.686603
cg23771033	0.00179467	0.00988225	0.856315
cg23771049	-0.000958018	0.00576351	0.868368
cg23771052	-0.00276638	0.00535925	0.607033
cg23771088	-0.00111719	0.00151592	0.463123
cg23771185	0.000863178	0.00611922	0.888149
cg23771187	0.00236901	0.00414474	0.569086
cg23771319	-0.0108944	0.0148596	0.465432
cg23771339	-0.01313	0.01094	0.233323
cg23771366	0.00535116	0.00497862	0.285424
cg23771530	-0.00608801	0.00615162	0.325085
cg23771661	0.0035043	0.00932479	0.707977
cg23771785	-0.00102158	0.0108225	0.925013
cg23771792	-0.00472232	0.00597374	0.431378
cg23771838	-0.00915803	0.00398172	0.0238405
cg23771866	0.000538145	0.00316967	0.865578
cg23771929	0.00259491	0.00437148	0.55432
cg23771949	-0.0291239	0.0305745	0.343455
cg23771956	0.00193133	0.0168079	0.908784
cg23771985	0.00794123	0.0060292	0.191255
cg23772011	-0.00180428	0.00215889	0.405588
cg23772033	0.000846784	0.00728404	0.907721
cg23772122	0.0100718	0.00606729	0.100511
cg23772128	0.00420402	0.00443812	0.346134
cg23772205	0.00414958	0.0040338	0.306471
cg23772226	-0.0177924	0.010154	0.0832531
cg23772352	-0.00453908	0.00538009	0.401161
cg23772392	4.61815e-05	0.00188591	0.98052
cg23772395	-0.000811463	0.00136189	0.552832
cg23772463	0.0101877	0.00701431	0.149985
cg23772500	-0.00056479	0.00134585	0.675773
cg23772533	-0.0276652	0.0193412	0.15619
cg23772557	0.00236626	0.000983115	0.0182031
cg23772561	-0.00174493	0.0013366	0.195165
cg23772734	-0.000515271	0.00400637	0.897961
cg23772843	-0.00659788	0.00711637	0.356418
cg23772874	-0.00179389	0.00532709	0.737117
cg23772928	0.00592708	0.00430811	0.172416
cg23773006	0.0041543	0.00545866	0.448686
cg23773075	0.00413676	0.00271886	0.13176
cg23773105	0.0026287	0.0072965	0.719519
cg23773125	-3.25555e-05	0.0066388	0.996099
cg23773239	-0.00266082	0.00314419	0.399727
cg23773252	-0.00233416	0.00211024	0.271728
cg23773289	-0.0131636	0.00813106	0.109083
cg23773384	-0.00654935	0.0095307	0.493795
cg23773418	-0.00463449	0.00916459	0.614349
cg23773468	0.000533392	0.0012157	0.661928
cg23773496	0.0085207	0.00867699	0.328829
cg23773532	0.00328176	0.00390098	0.402506
cg23773552	0.00147597	0.00537215	0.784164
cg23773581	0.00725305	0.00432794	0.0973549
cg23773584	0.00054184	0.00545041	0.921039
cg23773619	0.000137947	0.00315978	0.965278
cg23773646	0.0077671	0.00479969	0.109229
cg23773649	0.000966501	0.00375162	0.797307
cg23773680	-0.00148977	0.0041379	0.719697
cg23773687	0.00171884	0.00488289	0.725679
cg23773700	0.00664576	0.00603469	0.273821
cg23773701	0.000914358	0.0038129	0.811045
cg23773809	-0.00216051	0.00160819	0.182622
cg23773824	-0.00560298	0.00430691	0.196719
cg23773868	-0.00165118	0.00435855	0.705731
cg23773946	-0.0149537	0.0124131	0.231598
cg23773963	-0.00498227	0.00626415	0.428568
cg23773983	-0.000383666	0.00162242	0.813618
cg23774003	0.0010193	0.00368888	0.78296
cg23774016	-0.000466321	0.00532462	0.930413
cg23774155	-0.00665054	0.0131637	0.614684
cg23774349	-0.000601598	0.00330722	0.856081
cg23774356	-0.000253343	0.00225679	0.910877
cg23774361	0.00628266	0.00728632	0.390918
cg23774365	0.00405097	0.00541705	0.456587
cg23774385	-0.00482901	0.0104659	0.64566
cg23774386	0.00742337	0.0147333	0.61564
cg23774448	0.00297214	0.00147847	0.0474989
cg23774453	-0.00590947	0.00836945	0.482027
cg23774566	-0.000280612	0.00319533	0.930222
cg23774623	-0.00620954	0.0147219	0.674219
cg23774631	0.000506705	0.0033251	0.879234
cg23774667	0.0224418	0.0136451	0.103645
cg23774762	-0.005847	0.00348418	0.0969059
cg23774780	0.000469092	0.00143902	0.745221
cg23774857	-0.00385449	0.00461682	0.406072
cg23774864	-0.00372242	0.00370603	0.31796
cg23774891	0.00179781	0.00130408	0.171553
cg23774950	0.0168435	0.00898658	0.0642455
cg23774975	0.0158529	0.0102849	0.126856
cg23774988	-0.00272523	0.00386193	0.482281
cg23774991	-0.0019086	0.00944213	0.840282
cg23775011	-0.000997734	0.00213675	0.641711
cg23775045	0.0133547	0.0105541	0.209122
cg23775119	-0.00057849	0.00427328	0.892629
cg23775160	-0.00265363	0.00415723	0.524944
cg23775168	-0.00680452	0.00429984	0.117163
cg23775236	-0.00309493	0.015575	0.842952
cg23775245	0.00548045	0.00354245	0.125474
cg23775276	-0.00214244	0.0054849	0.697043
cg23775409	0.00289044	0.00397759	0.469373
cg23775411	0.00734345	0.00451136	0.10719
cg23775470	-0.00101213	0.0047487	0.831717
cg23775517	-0.00575215	0.0076175	0.452214
cg23775519	0.00374277	0.00347695	0.284702
cg23775664	-0.011213	0.00456375	0.0159968
cg23775773	0.00763663	0.00867779	0.381272
cg23775843	0.0137496	0.0133211	0.304854
cg23775846	0.0166347	0.010619	0.120862
cg23775883	0.00446296	0.00552558	0.421471
cg23775961	-0.000601183	0.00300232	0.841761
cg23775991	-0.00898648	0.00593316	0.133493
cg23776012	0.00108404	0.00277146	0.696646
cg23776186	0.00179135	0.00148704	0.23161
cg23776217	-0.00228026	0.00132143	0.087969
cg23776282	0.000871298	0.00341709	0.799339
cg23776294	0.00195109	0.00558843	0.727835
cg23776302	0.00654747	0.0121938	0.592672
cg23776522	0.00357732	0.00427888	0.405422
cg23776532	-0.00470655	0.00356686	0.190457
cg23776574	-0.000364724	0.00676252	0.957112
cg23776628	0.0219185	0.017707	0.219105
cg23776779	0.0148521	0.011951	0.217297
cg23776785	-0.00476832	0.0082414	0.564367
cg23776787	0.0186365	0.00685711	0.00792923
cg23776852	-0.0144662	0.00873178	0.101176
cg23777036	0.00776809	0.00491321	0.117493
cg23777173	-0.001243	0.00694167	0.858304
cg23777197	-0.00680952	0.00688571	0.325438
cg23777206	0.0161393	0.00699094	0.0233363
cg23777233	-0.00130166	0.00493715	0.792675
cg23777249	0.00704094	0.00539033	0.194922
cg23777302	-0.00202245	0.00463316	0.663543
cg23777318	0.00593946	0.00577963	0.306962
cg23777379	0.000874343	0.00119605	0.466729
cg23777387	0.00138533	0.00594721	0.816357
cg23777479	-0.0061727	0.004771	0.19916
cg23777508	0.0137363	0.00730431	0.0633751
cg23777559	0.0015285	0.00233204	0.513916
cg23777599	0.00254336	0.00632454	0.688566
cg23777600	-8.87988e-05	0.0030717	0.977004
cg23777731	8.63858e-05	0.011078	0.993796
cg23777739	-0.00441994	0.00476875	0.356565
cg23777740	0.0104573	0.00645734	0.108971
cg23777767	-0.00721716	0.00726409	0.323202
cg23777797	-0.00263873	0.00576929	0.648541
cg23777861	-0.000212354	0.00556632	0.969656
cg23777943	-0.00575007	0.01359	0.673258
cg23777946	-0.00249941	0.00939774	0.7909
cg23777956	0.0056268	0.00728099	0.441731
cg23778064	0.00994653	0.00590125	0.0954766
cg23778083	-0.00141592	0.00473842	0.765793
cg23778094	-0.00283075	0.00499581	0.572428
cg23778117	-0.00133237	0.00611421	0.828006
cg23778144	0.0002862	0.00656252	0.965314
cg23778145	-0.00646675	0.00923431	0.485611
cg23778149	0.00653028	0.00843394	0.440861
cg23778285	-0.00736154	0.0104013	0.48099
cg23778310	0.00330902	0.00251404	0.191559
cg23778363	0.00299955	0.00875922	0.732842
cg23778370	0.0157177	0.0281708	0.578318
cg23778407	-0.00347303	0.00512506	0.499787
cg23778422	0.000638055	0.0017827	0.721275
cg23778453	0.00359693	0.00732071	0.624426
cg23778579	-0.00925098	0.00784876	0.241749
cg23778596	-0.00194232	0.0151838	0.898507
cg23778815	-0.00303168	0.00425953	0.47853
cg23778871	-0.00552211	0.00367451	0.136508
cg23778943	0.011421	0.00685334	0.0992124
cg23778978	0.0234849	0.0207139	0.260005
cg23779047	0.00886865	0.0121085	0.465874
cg23779068	0.00353163	0.0032426	0.279103
cg23779087	-0.000180819	0.00128901	0.888764
cg23779103	-0.00328732	0.00223952	0.145747
cg23779153	0.00324959	0.00503298	0.5202
cg23779220	-0.00359006	0.00205486	0.0841476
cg23779240	-0.00683965	0.00354604	0.0570147
cg23779286	-0.0152191	0.00810784	0.0638586
cg23779331	-0.000944994	0.00176921	0.594611
cg23779366	-0.000287153	0.00114427	0.802446
cg23779377	0.000929661	0.00529633	0.861072
cg23779421	0.00233937	0.0122041	0.848435
cg23779478	0.000384971	0.00480191	0.936286
cg23779495	0.000815065	0.00697277	0.907215
cg23779514	-0.000157455	0.00404525	0.96904
cg23779567	-0.00552412	0.0044243	0.215166
cg23779604	-0.0277936	0.0151092	0.0692511
cg23779621	0.000550208	0.00134646	0.683812
cg23779626	0.0195659	0.00641866	0.00304822
cg23779644	-0.00182994	0.00343423	0.595494
cg23779667	0.0045754	0.0043869	0.299853
cg23779692	-0.0069404	0.00656866	0.293623
cg23779694	0.00296541	0.00505595	0.559046
cg23779813	0.00932303	0.00930213	0.319004
cg23779886	-0.00685603	0.0100271	0.495949
cg23779890	0.00332189	0.00274163	0.228927
cg23779916	0.00307208	0.0043005	0.47692
cg23779992	-0.00196194	0.00155308	0.209871
cg23779993	-0.00574595	0.0105044	0.585778
cg23779994	-0.00132597	0.00421793	0.753997
cg23780021	-0.0183723	0.0105823	0.08608
cg23780049	-0.00507754	0.00532043	0.342552
cg23780067	-0.0074351	0.0223507	0.740194
cg23780110	-0.00237538	0.0126071	0.850989
cg23780146	-0.00504067	0.00645646	0.437088
cg23780158	0.00755536	0.00898107	0.402512
cg23780193	0.0113347	0.0083628	0.178807
cg23780294	0.00684872	0.00848701	0.421887
cg23780405	0.0131214	0.00721032	0.0722268
cg23780421	0.0099301	0.00485929	0.0440252
cg23780469	-0.0165909	0.011033	0.136266
cg23780476	-0.0047638	0.00420714	0.260613
cg23780488	0.0192649	0.0096628	0.0493155
cg23780514	0.00192765	0.00187427	0.306575
cg23780580	0.00529015	0.00397362	0.186563
cg23780597	0.00183925	0.00130239	0.161456
cg23780606	0.00945927	0.00683985	0.170215
cg23780614	0.00537794	0.00310791	0.0871038
cg23780635	-0.00584489	0.00677752	0.390842
cg23780713	0.0064432	0.0059061	0.278312
cg23780731	0.00461332	0.00504597	0.363108
cg23780797	0.00858899	0.00873944	0.328438
cg23780875	-0.00263043	0.00440084	0.551585
cg23780901	0.00830728	0.00354617	0.0214318
cg23780937	0.00349772	0.00260225	0.182406
cg23780947	0.0116395	0.00970787	0.233795
cg23780961	-0.000662267	0.0018208	0.716947
cg23780966	-9.18288e-05	0.00238109	0.969325
cg23781003	-0.000656079	0.00162403	0.687217
cg23781017	-0.0152985	0.00958641	0.114149
cg23781022	-0.0207668	0.0181398	0.255424
cg23781075	-0.00139727	0.0067289	0.835986
cg23781122	-0.00803085	0.0053036	0.133593
cg23781136	-0.000803206	0.00231005	0.728904
cg23781206	-0.00849598	0.00785226	0.282251
cg23781307	0.00443708	0.00674674	0.512491
cg23781310	-0.00982594	0.00728673	0.181007
cg23781334	-0.00899641	0.0118804	0.450949
cg23781389	-0.00793463	0.00591046	0.182935
cg23781497	-0.00535934	0.00510427	0.296639
cg23781719	-0.00829693	0.0081825	0.313402
cg23781773	-0.00425056	0.00470376	0.368675
cg23781810	-0.00364033	0.00173571	0.0388675
cg23781896	0.00845256	0.0062016	0.176411
cg23781997	0.00805316	0.00305363	0.00989936
cg23781998	-0.00295563	0.00510216	0.56389
cg23782035	-9.03306e-05	0.00866152	0.991703
cg23782083	-0.00830193	0.00803043	0.304091
cg23782119	0.00540344	0.00505628	0.28818
cg23782134	0.00410029	0.00505693	0.419679
cg23782145	-0.0138001	0.0124936	0.27239
cg23782159	-0.00398221	0.00485952	0.41476
cg23782164	0.00457785	0.00479379	0.342247
cg23782191	0.00677293	0.00602645	0.264161
cg23782224	0.00248166	0.00523005	0.636332
cg23782308	0.00535903	0.00704083	0.448634
cg23782408	-0.00556171	0.00501725	0.270693
cg23782413	0.0108549	0.00870784	0.215903
cg23782426	0.00198123	0.0033734	0.558518
cg23782490	-0.00942898	0.00735162	0.203049
cg23782535	0.00961989	0.00622654	0.12598
cg23782583	0.0129215	0.0325845	0.692666
cg23782591	0.000345551	0.00253942	0.892076
cg23782616	-0.00138814	0.0038112	0.716572
cg23782650	0.00138938	0.00563707	0.805898
cg23782689	0.00206212	0.00552307	0.709786
cg23782719	-0.00503226	0.00373222	0.181053
cg23782734	-0.000975169	0.00285592	0.733584
cg23782758	-0.00227743	0.00396851	0.567533
cg23782820	-0.00358107	0.00700196	0.61034
cg23782866	-0.00064013	0.00619052	0.91788
cg23782893	0.00706539	0.00581949	0.227998
cg23782909	0.00411901	0.00818043	0.615871
cg23782952	-0.00056116	0.00853093	0.947704
cg23783065	0.0145857	0.0079518	0.0700343
cg23783076	0.0204715	0.0133862	0.129819
cg23783077	-0.00719172	0.00520008	0.170203
cg23783117	0.00156413	0.00286993	0.587143
cg23783150	0.00137829	0.00453909	0.762121
cg23783196	-0.007991	0.00647022	0.220139
cg23783229	0.0025283	0.00719818	0.726256
cg23783300	-0.00289062	0.00426487	0.499713
cg23783361	0.00453047	0.00379801	0.23617
cg23783444	-0.00200297	0.0029156	0.49392
cg23783489	0.00081607	0.0023274	0.726709
cg23783653	0.00347662	0.00399816	0.386935
cg23783655	0.00248341	0.0106648	0.816416
cg23783665	-0.00239238	0.00197717	0.229556
cg23783679	-0.00158285	0.00392846	0.687996
cg23783695	-0.00764412	0.00786502	0.333788
cg23783751	-0.00284977	0.00371248	0.444793
cg23783783	-0.00845873	0.00579643	0.148084
cg23783856	-0.00135976	0.00402463	0.736284
cg23783862	0.00573223	0.0184715	0.757054
cg23784025	0.00882016	0.005527	0.114153
cg23784046	0.0213217	0.00872627	0.0165702
cg23784060	-0.00119883	0.00375734	0.750444
cg23784068	0.00492205	0.0189688	0.795876
cg23784132	-0.00527388	0.00532751	0.324952
cg23784160	0.00264318	0.00228264	0.250054
cg23784173	0.00109892	0.0019556	0.575605
cg23784228	-0.00343866	0.00366339	0.350506
cg23784277	0.000559557	0.00897947	0.950455
cg23784313	0.00188628	0.0015585	0.229436
cg23784326	-0.00418372	0.00449284	0.354329
cg23784369	0.00296314	0.00147878	0.0482059
cg23784376	0.00826229	0.00558482	0.14264
cg23784400	-0.00429636	0.00358621	0.234161
cg23784415	0.00159542	0.00278725	0.568528
cg23784549	-0.00672586	0.00732928	0.361328
cg23784675	0.0153152	0.033974	0.653261
cg23784832	0.00429766	0.00516828	0.407942
cg23784855	-0.00618814	0.00595271	0.301429
cg23784907	-0.0016551	0.0026968	0.540996
cg23784912	-0.0057647	0.00496776	0.249051
cg23784996	0.00119241	0.00875904	0.892029
cg23785043	-0.000365768	0.00675107	0.956917
cg23785083	-0.00313545	0.00568349	0.582584
cg23785109	0.00382776	0.00289136	0.189018
cg23785114	-0.000207025	0.00328654	0.949918
cg23785163	-0.00415112	0.00660796	0.531519
cg23785172	-0.00354573	0.00790146	0.654732
cg23785275	0.00171948	0.0285323	0.952083
cg23785280	-0.00229143	0.00680498	0.737133
cg23785291	-5.13678e-05	0.00137674	0.970322
cg23785321	-0.0153268	0.00774743	0.051058
cg23785369	0.000642051	0.00395047	0.871269
cg23785462	0.00128466	0.00468294	0.784483
cg23785719	0.00173956	0.00307745	0.573352
cg23785734	0.00491614	0.00749675	0.513703
cg23785761	0.00332943	0.00724715	0.647084
cg23785771	-0.00347506	0.00481112	0.472049
cg23785777	-0.00238402	0.00282212	0.400559
cg23785781	-0.00768573	0.00717408	0.286989
cg23785790	0.000372067	0.00134879	0.783315
cg23785802	-0.00150765	0.00415079	0.717321
cg23785859	0.0160426	0.00911201	0.08182
cg23785882	0.00338568	0.00498458	0.498795
cg23785897	0.0181076	0.0100872	0.0761109
cg23785940	2.35827e-05	0.00148935	0.987403
cg23786063	0.00087899	0.00617537	0.887142
cg23786077	0.00132057	0.00128519	0.307021
cg23786152	-0.000356593	0.00459521	0.938324
cg23786157	0.01247	0.00593775	0.0386135
cg23786205	0.00823215	0.00781326	0.294978
cg23786209	-0.0181307	0.0148844	0.226479
cg23786360	0.000735517	0.00491068	0.881286
cg23786399	0.00738566	0.00495597	0.139774
cg23786545	-0.00830172	0.0042552	0.0542804
cg23786576	-0.000350162	0.00131781	0.791088
cg23786580	0.000273156	0.00648205	0.966483
cg23786600	-0.00149223	0.00334387	0.65652
cg23786625	0.00189826	0.00166516	0.25742
cg23786701	0.00030174	0.00200192	0.880541
cg23786747	0.00164901	0.0107667	0.878628
cg23786749	0.000249234	0.00340169	0.941761
cg23786763	-0.00804212	0.00877306	0.361843
cg23786806	0.00166098	0.00613842	0.787349
cg23786812	-0.0144986	0.0180221	0.423308
cg23786818	0.00484881	0.00581098	0.406328
cg23786883	0.00231098	0.00851505	0.786727
cg23786916	0.00974963	0.00975941	0.320566
cg23786956	0.000994118	0.00427297	0.816578
cg23787009	0.00924781	0.00737185	0.213029
cg23787029	0.00813425	0.00656292	0.218521
cg23787031	-0.00908677	0.00474227	0.058633
cg23787144	-0.0126224	0.00792207	0.114716
cg23787163	0.000511092	0.00189729	0.788275
cg23787205	-0.00286075	0.00379078	0.452492
cg23787267	-0.00501309	0.00372503	0.181868
cg23787321	0.000455871	0.010994	0.96702
cg23787348	-0.00548867	0.0060467	0.366537
cg23787364	-0.00283792	0.00572554	0.621384
cg23787453	-0.00629322	0.00444838	0.16072
cg23787454	-0.0254936	0.0121156	0.0382474
cg23787542	-0.00834627	0.00466531	0.0770941
cg23787560	0.0030246	0.00478004	0.528552
cg23787564	0.00388825	0.00618709	0.531359
cg23787577	0.00517045	0.00477685	0.282067
cg23787755	-0.00816716	0.00476937	0.0903814
cg23787847	0.0179558	0.00777334	0.0232599
cg23787867	-0.0128883	0.0150136	0.393005
cg23787873	-0.0074833	0.00574312	0.196012
cg23787937	-0.00402401	0.00616658	0.515767
cg23788051	-0.000786813	0.00544106	0.885356
cg23788054	-0.00688448	0.00398067	0.08727
cg23788058	-0.0153214	0.0138724	0.272442
cg23788114	-0.0069162	0.00629844	0.275198
cg23788123	-0.000441347	0.00420473	0.916646
cg23788169	-0.0130072	0.0310751	0.676558
cg23788201	-0.00221354	0.0119744	0.853772
cg23788204	-0.00164154	0.0047709	0.731621
cg23788212	-0.000837376	0.00732505	0.90925
cg23788309	0.00310043	0.0105672	0.769915
cg23788334	-9.34675e-05	0.00150454	0.950607
cg23788365	-0.00454419	0.00344191	0.190215
cg23788374	-0.0108452	0.00363761	0.00372077
cg23788418	-0.00348702	0.0106617	0.744407
cg23788434	-0.0080796	0.00701313	0.252449
cg23788454	-0.0108886	0.012377	0.381424
cg23788468	-0.0101507	0.00893268	0.258929
cg23788493	0.0162799	0.0222454	0.466238
cg23788525	0.00133955	0.00807394	0.868613
cg23788628	0.00399052	0.00496776	0.424
cg23788687	-0.000468038	0.00690507	0.946115
cg23788733	0.000171489	0.00212144	0.935758
cg23788739	0.0139632	0.0130833	0.288811
cg23788749	-0.0124334	0.00902708	0.17194
cg23788917	0.000199145	0.00282014	0.943866
cg23789004	-0.000319093	0.00159878	0.84227
cg23789019	-0.0136704	0.010928	0.214306
cg23789053	-0.0137791	0.00686751	0.0479178
cg23789054	-0.00209794	0.0064229	0.74473
cg23789121	-0.00461917	0.00361073	0.204197
cg23789148	-0.00589264	0.00762589	0.441786
cg23789157	0.000822045	0.00129684	0.527821
cg23789402	0.0235997	0.0169855	0.168256
cg23789433	0.00851482	0.00531985	0.113096
cg23789604	0.00665689	0.012208	0.58695
cg23789769	0.000755374	0.00582806	0.897174
cg23789846	-0.00126883	0.00136368	0.354716
cg23789977	0.00213818	0.00252977	0.400313
cg23790066	-0.00327721	0.00330093	0.323553
cg23790219	-0.0064786	0.00759865	0.396223
cg23790220	0.000539076	0.00128546	0.675984
cg23790246	-0.00358898	0.00395108	0.3662
cg23790272	-0.00364974	0.00181022	0.0468646
cg23790276	-0.0117507	0.0036758	0.00193787
cg23790296	-0.0289043	0.0129707	0.0284303
cg23790326	0.000326841	0.00120825	0.78741
cg23790387	-0.00519381	0.00544538	0.342827
cg23790418	-0.0023176	0.00637005	0.716869
cg23790434	0.00286298	0.00228793	0.214165
cg23790478	0.00060293	0.00615328	0.92217
cg23790554	-0.000408398	0.00711146	0.954336
cg23790567	-0.00172032	0.00342442	0.616677
cg23790641	0.0195025	0.0109651	0.0788006
cg23790660	0.00707915	0.00716966	0.326196
cg23790767	0.000447151	0.00107063	0.677231
cg23790793	0.000149273	0.00341193	0.965204
cg23790860	0.00672266	0.00683621	0.328142
cg23790876	-0.0214175	0.0127093	0.0955355
cg23790942	0.00243076	0.00379951	0.524013
cg23790980	-0.0138212	0.00534814	0.0114247
cg23791011	-0.00702884	0.00610672	0.252886
cg23791026	-0.00519387	0.00865665	0.550075
cg23791076	-0.0131675	0.00437831	0.00344412
cg23791229	-0.00113626	0.00207472	0.58532
cg23791236	-0.00236122	0.00664629	0.723248
cg23791245	-0.000940502	0.0045638	0.837211
cg23791308	-0.00251001	0.00330237	0.449271
cg23791325	0.00234253	0.012083	0.84673
cg23791391	-0.00622619	0.00863574	0.472855
cg23791482	-0.00442443	0.00595195	0.459268
cg23791505	-0.00208304	0.00382515	0.587445
cg23791524	0.00208871	0.00556516	0.708336
cg23791568	-0.00513074	0.00837305	0.541628
cg23791592	0.00059183	0.00118611	0.619063
cg23791600	0.00139577	0.00728617	0.84853
cg23791611	-0.00125942	0.00197645	0.525658
cg23791626	-0.00248513	0.010442	0.812447
cg23791672	0.00596547	0.0149812	0.691461
cg23791764	0.00133012	0.00195868	0.498885
cg23791791	0.0032128	0.00366502	0.383112
cg23791803	-0.0127898	0.0111879	0.256101
cg23791813	0.000111371	0.00127337	0.930506
cg23791824	0.000147316	0.00428005	0.972622
cg23791849	-0.00650145	0.0116413	0.57795
cg23791941	-0.0131721	0.0104608	0.211329
cg23791971	-0.00465203	0.00366611	0.207851
cg23791996	0.00410529	0.0067414	0.544133
cg23792066	0.00644722	0.00757285	0.396907
cg23792093	-0.00415368	0.00725187	0.568275
cg23792115	-0.000567604	0.00358955	0.874723
cg23792133	0.00841816	0.00940871	0.373406
cg23792162	-0.00816487	0.00482758	0.0943595
cg23792179	-0.00138618	0.00419328	0.741762
cg23792245	0.0025921	0.00195217	0.187715
cg23792258	-0.000138479	0.00175657	0.937345
cg23792265	-0.000833355	0.00494034	0.866437
cg23792274	-0.000111189	0.00168637	0.947582
cg23792311	0.000490886	0.00559711	0.930314
cg23792314	0.00114244	0.00139024	0.413459
cg23792349	0.0106345	0.00586112	0.0730621
cg23792364	0.000236642	0.00201219	0.906652
cg23792435	0.00773019	0.0051971	0.140523
cg23792485	-0.000932294	0.00229406	0.685451
cg23792556	0.00126633	0.00908493	0.889465
cg23792592	0.00341123	0.0056649	0.548628
cg23792632	0.000565724	0.00320474	0.86029
cg23792658	-0.00106579	0.0035155	0.762486
cg23792679	0.00501326	0.00347921	0.153197
cg23792718	0.000513291	0.00382541	0.893571
cg23792745	-0.00434912	0.0223666	0.84628
cg23792813	-0.00211171	0.00444116	0.635633
cg23792848	0.0346931	0.0203278	0.091449
cg23792934	-0.00890992	0.00876995	0.312466
cg23792952	0.0105785	0.00552272	0.0587207
cg23792962	-0.000183391	0.00366776	0.960236
cg23792978	0.00106559	0.00270852	0.694971
cg23793040	0.00165623	0.00222327	0.458309
cg23793110	0.00288357	0.0043186	0.506086
cg23793121	-0.00146517	0.00216301	0.499964
cg23793172	-0.000183141	0.00619598	0.976487
cg23793186	-0.0138551	0.0118276	0.244629
cg23793194	0.00376606	0.00262612	0.155135
cg23793336	-0.0247001	0.0171572	0.153558
cg23793364	-0.000675692	0.00122211	0.581756
cg23793371	0.00427125	0.00602873	0.480539
cg23793374	0.00115637	0.00560633	0.837069
cg23793385	-0.00484998	0.00544639	0.375657
cg23793397	-0.0020415	0.00415288	0.624249
cg23793503	0.00986214	0.011532	0.394791
cg23793599	-0.0014445	0.00381137	0.705612
cg23793625	-0.00242621	0.00403275	0.548988
cg23793640	0.0145461	0.00547962	0.00944129
cg23793686	-0.0218673	0.0167471	0.195086
cg23793692	-0.00893711	0.00870007	0.307152
cg23793946	-0.00131087	0.00188979	0.489744
cg23793961	0.000210008	0.00537772	0.968939
cg23793965	-0.00100624	0.0067944	0.882607
cg23794034	8.75471e-06	0.00143361	0.995142
cg23794037	-0.00758346	0.00703233	0.283849
cg23794133	0.00287601	0.00451484	0.525789
cg23794135	-0.00312685	0.00608674	0.608753
cg23794184	0.00991697	0.00822476	0.231184
cg23794200	-0.00185731	0.00459291	0.686922
cg23794278	0.0114885	0.00827618	0.168639
cg23794313	-0.0127036	0.0128695	0.326329
cg23794358	0.00771774	0.00681357	0.260452
cg23794377	0.00621903	0.00587807	0.292982
cg23794430	0.00276718	0.00631559	0.662363
cg23794579	-0.00197406	0.00165325	0.235706
cg23794586	-0.00861932	0.00721792	0.235663
cg23794594	0.001917	0.00338283	0.572387
cg23794671	0.00167145	0.00128682	0.19741
cg23794674	-0.00136607	0.00575523	0.812935
cg23794753	0.000904603	0.00332302	0.786096
cg23794848	0.00392009	0.00255551	0.128664
cg23794932	0.000526713	0.00165596	0.751194
cg23794948	0.0084005	0.00636603	0.190437
cg23795048	-0.00830939	0.0125282	0.508921
cg23795082	-0.00210348	0.00501153	0.675719
cg23795098	-0.0024511	0.00131829	0.066364
cg23795153	-0.00230012	0.00652623	0.725358
cg23795178	0.00569468	0.00415789	0.174334
cg23795217	-0.0112996	0.0109587	0.305349
cg23795234	-0.00053713	0.00451666	0.905611
cg23795312	0.00423357	0.00680796	0.535663
cg23795362	0.00383034	0.00386353	0.324234
cg23795429	-0.00129793	0.00705966	0.854557
cg23795450	0.0145504	0.0143809	0.314443
cg23795460	0.00147558	0.00162144	0.365316
cg23795477	0.00130081	0.00335745	0.699377
cg23795546	0.0039312	0.00524403	0.455487
cg23795559	-0.00141834	0.00708048	0.8417
cg23795623	-0.000448669	0.00138412	0.746599
cg23795633	0.00438909	0.00420085	0.299005
cg23795685	0.000762169	0.00806126	0.924892
cg23795795	-0.0125175	0.00867603	0.152676
cg23795938	0.015658	0.0111273	0.162941
cg23795953	0.00280773	0.00153957	0.0716297
cg23795962	0.00529874	0.00596805	0.377069
cg23796018	0.0161537	0.00553465	0.00447405
cg23796040	0.00034012	0.0034569	0.92185
cg23796130	0.00672175	0.00592239	0.259504
cg23796177	-0.00408936	0.00676238	0.546938
cg23796179	-0.00151187	0.00353884	0.670274
cg23796213	-0.00335506	0.00164072	0.043889
cg23796243	-0.00698036	0.011086	0.530569
cg23796329	-0.009497	0.00559385	0.0931282
cg23796357	-0.0151258	0.0115748	0.194728
cg23796481	0.00116652	0.00304516	0.702599
cg23796523	0.00651708	0.0100537	0.518544
cg23796525	0.00178167	0.00528953	0.737057
cg23796578	0.0191032	0.00891146	0.0348504
cg23796703	0.00433916	0.00505816	0.39333
cg23796712	0.00192992	0.00490989	0.695231
cg23796713	-0.00526565	0.00708689	0.459475
cg23796731	-0.00273693	0.00330285	0.409567
cg23796743	-0.00998944	0.00553765	0.0747062
cg23796749	0.0137587	0.0107831	0.205371
cg23796755	0.00284374	0.0143311	0.843171
cg23796762	0.00211028	0.00491455	0.668698
cg23796818	0.000683967	0.0013883	0.62349
cg23796926	0.00393942	0.00427819	0.359694
cg23796967	-0.00329048	0.0104255	0.753049
cg23797020	-0.00712435	0.00763867	0.353572
cg23797032	-0.000211189	0.00495096	0.966073
cg23797052	0.00925785	0.00781023	0.239107
cg23797100	0.00251461	0.00448271	0.576269
cg23797200	4.24964e-05	0.00383483	0.991184
cg23797252	-0.00464539	0.00455987	0.311144
cg23797270	0.00453815	0.00556714	0.417203
cg23797411	0.00309122	0.00237234	0.196004
cg23797424	0.000912545	0.0014595	0.533446
cg23797439	0.00281508	0.00204739	0.172674
cg23797471	0.00356628	0.00219132	0.107256
cg23797551	0.000386364	0.0128486	0.97608
cg23797553	0.000280442	0.00563956	0.960453
cg23797577	0.000812727	0.00111248	0.467014
cg23797615	0.00155729	0.0030979	0.61645
cg23797621	-0.00532903	0.0152832	0.728169
cg23797679	0.00305787	0.013816	0.825356
cg23797687	0.0131906	0.00487777	0.00823467
cg23797910	-0.00216733	0.00812303	0.790244
cg23797982	0.00903227	0.00943665	0.341145
cg23797994	0.00612193	0.00387101	0.117397
cg23797995	0.00499671	0.00410292	0.226577
cg23798035	-0.00496046	0.00830163	0.551707
cg23798064	0.000897978	0.00423446	0.832553
cg23798065	-0.000513044	0.00452887	0.910067
cg23798108	-0.0082948	0.00428863	0.0563467
cg23798109	0.0171303	0.0119648	0.155806
cg23798120	-0.000199132	0.0016635	0.904992
cg23798183	-0.000601463	0.00180116	0.739235
cg23798189	0.000974439	0.00513002	0.849792
cg23798204	-0.00505457	0.00679161	0.458739
cg23798266	-0.00693351	0.01138	0.543931
cg23798306	-0.0016538	0.00280348	0.55678
cg23798327	0.00816671	0.00718014	0.258493
cg23798332	0.00191898	0.00139033	0.171052
cg23798374	-0.00223127	0.00212547	0.296727
cg23798387	-0.00518107	0.00460174	0.263306
cg23798404	-0.00370001	0.00708853	0.603016
cg23798471	-0.0142678	0.0241939	0.556901
cg23798537	-0.00715876	0.00333632	0.0346823
cg23798544	0.0045215	0.00362581	0.215732
cg23798630	-0.00173178	0.00129532	0.184724
cg23798668	-0.00885211	0.00425988	0.0406546
cg23798710	-0.000976435	0.00173899	0.575904
cg23798789	-0.00073076	0.00393217	0.853002
cg23798793	-0.00800261	0.00924911	0.389292
cg23798983	-0.00019971	0.00364394	0.956419
cg23799025	-0.00390444	0.00415862	0.350392
cg23799059	0.00690221	0.00858396	0.423541
cg23799091	4.79976e-05	0.00395038	0.990334
cg23799099	-0.000859828	0.00757297	0.909865
cg23799106	0.00496771	0.00565407	0.382034
cg23799146	-0.00680919	0.00349908	0.0548832
cg23799162	-0.00349222	0.00339431	0.306405
cg23799225	0.00147502	0.00223789	0.511565
cg23799226	0.0121774	0.00613542	0.0503207
cg23799246	-0.00126002	0.00379746	0.740834
cg23799276	-0.000471641	0.0015471	0.761205
cg23799292	-0.000992105	0.0293775	0.973137
cg23799313	0.000527862	0.0075114	0.944136
cg23799341	0.00960848	0.0118853	0.421046
cg23799375	-0.0042482	0.0057377	0.461051
cg23799378	-0.00401299	0.00621939	0.520471
cg23799426	0.00858234	0.00419536	0.0438085
cg23799515	-0.00163688	0.00162325	0.31606
cg23799532	-0.00121534	0.00282565	0.66818
cg23799558	0.0100078	0.00602348	0.100219
cg23799655	-0.00646909	0.00566955	0.256991
cg23799720	0.00231329	0.00162367	0.157812
cg23799759	-0.00136438	0.00151969	0.371767
cg23799795	-0.00946298	0.00834978	0.260193
cg23799854	-0.000499268	0.0281281	0.985879
cg23799900	0.00625729	0.00467096	0.18386
cg23799943	0.00049236	0.00951239	0.958839
cg23799952	-0.00500118	0.00523609	0.342155
cg23799955	0.00528697	0.00970787	0.587417
cg23799999	-0.00045681	0.00140657	0.746136
cg23800023	-0.00675334	0.0298162	0.821345
cg23800033	0.00743049	0.0106141	0.485757
cg23800169	0.00444595	0.0206823	0.830298
cg23800199	-0.00146267	0.00437297	0.738823
cg23800202	0.0013774	0.00397843	0.730015
cg23800226	0.00663769	0.00465903	0.157823
cg23800248	0.00690342	0.00609309	0.26033
cg23800304	0.00440793	0.0103989	0.672696
cg23800309	0.00505671	0.00596838	0.39918
cg23800368	-0.0018697	0.00344125	0.5883
cg23800387	-0.0105307	0.0120825	0.385844
cg23800415	-0.0154835	0.0102924	0.136109
cg23800435	-0.0221841	0.0133724	0.100726
cg23800437	0.00605837	0.00641284	0.347415
cg23800521	-0.00266274	0.00124985	0.0359567
cg23800573	0.00124727	0.00217188	0.567261
cg23800650	0.00823237	0.0103151	0.426993
cg23800680	0.00459975	0.00367564	0.214138
cg23800693	0.00139716	0.00715951	0.845733
cg23800739	0.00135913	0.00464174	0.770367
cg23800778	0.00257649	0.002891	0.375274
cg23800808	-0.00762912	0.0107607	0.480234
cg23800967	0.00668418	0.00505286	0.189352
cg23801012	0.000970342	0.00157269	0.538848
cg23801021	-0.00371491	0.00153457	0.0175648
cg23801042	0.003006	0.00479434	0.532309
cg23801057	0.0155671	0.0106787	0.148507
cg23801172	-0.00653416	0.00416884	0.120656
cg23801256	-0.00372044	0.0076054	0.625943
cg23801281	-0.00154679	0.00513952	0.764163
cg23801335	0.00400399	0.00649187	0.538997
cg23801338	-0.00313306	0.00172188	0.0722663
cg23801396	0.00102771	0.0019405	0.597732
cg23801435	-0.00338726	0.00326243	0.302025
cg23801475	0.00386283	0.00361864	0.288708
cg23801544	-0.000802748	0.00524581	0.878732
cg23801579	-0.0010059	0.00721092	0.88938
cg23801613	-0.00236675	0.00466595	0.613271
cg23801674	-0.0198428	0.0144357	0.172796
cg23801710	-0.010108	0.0139611	0.471002
cg23801748	-0.00376516	0.00339439	0.270387
cg23801757	-0.00743976	0.00410907	0.0736594
cg23801782	0.00999359	0.00430664	0.0226532
cg23801786	0.000429219	0.00204002	0.833848
cg23801885	0.0058077	0.0062763	0.35735
cg23801965	0.00087526	0.00467269	0.851851
cg23801969	0.0130108	0.00788085	0.102356
cg23801974	0.00748319	0.0028232	0.00954463
cg23801982	-0.00407277	0.00594721	0.495278
cg23801991	-0.00468091	0.00545353	0.39307
cg23802021	0.00343529	0.00171025	0.0476757
cg23802117	-0.000145111	0.00381963	0.969782
cg23802150	0.0131326	0.00602239	0.0319103
cg23802200	0.00263899	0.00245688	0.285738
cg23802307	-0.00559255	0.00409949	0.176022
cg23802324	0.00794903	0.0069643	0.256837
cg23802341	0.00146317	0.0018097	0.421
cg23802358	0.000907932	0.00377739	0.810617
cg23802379	-0.00309921	0.00526896	0.557921
cg23802419	0.0014396	0.00140409	0.308069
cg23802451	-0.00494637	0.00498647	0.323969
cg23802491	-0.00122366	0.0086418	0.887725
cg23802518	0.00651469	0.00391327	0.0995563
cg23802611	-0.017076	0.0096709	0.0809535
cg23802616	0.00351742	0.00823921	0.670498
cg23802680	-0.00475256	0.00539591	0.380869
cg23802768	0.00327288	0.00751051	0.664081
cg23802782	-0.00147284	0.00347726	0.67293
cg23802887	-0.016875	0.00905692	0.0658061
cg23802906	0.0066447	0.00458736	0.151077
cg23802907	-0.00789657	0.00999046	0.431437
cg23802920	0.0112689	0.00955556	0.241493
cg23803006	-0.0024794	0.00180502	0.173092
cg23803022	-0.00470335	0.00208397	0.0265179
cg23803064	0.00468044	0.00494421	0.346438
cg23803120	0.00358121	0.00502994	0.478383
cg23803153	0.000366704	0.00171992	0.831662
cg23803206	-0.00773991	0.00900607	0.392476
cg23803220	0.000627987	0.00414107	0.879815
cg23803223	-0.0135789	0.00762506	0.078432
cg23803225	-0.005201	0.0079551	0.514969
cg23803230	-0.00284257	0.00565917	0.616729
cg23803253	0.00102644	0.00525842	0.845693
cg23803311	2.46712e-05	0.0012117	0.983802
cg23803339	-0.00996338	0.00452505	0.0303234
cg23803382	0.0249305	0.0111288	0.0276268
cg23803431	0.00333442	0.0101054	0.74222
cg23803468	-0.00101665	0.00455785	0.824015
cg23803486	0.00115074	0.00872395	0.895363
cg23803509	0.00121109	0.00546159	0.825031
cg23803603	0.00285395	0.00577317	0.622307
cg23803709	0.0165946	0.0136909	0.228762
cg23803768	-0.000586405	0.00662743	0.929697
cg23803801	-0.00165653	0.00441903	0.708674
cg23803838	0.00383881	0.00749212	0.609684
cg23803868	0.00651051	0.0719617	0.92812
cg23803981	0.0175331	0.01011	0.0864201
cg23803995	-0.00122013	0.00427697	0.776108
cg23804015	-0.00209489	0.00833175	0.802071
cg23804023	-0.00374868	0.00349953	0.287044
cg23804060	0.000320627	0.00338686	0.924796
cg23804064	0.00166568	0.00672124	0.804855
cg23804075	-0.00530225	0.00565265	0.350835
cg23804099	0.000534808	0.00635454	0.933121
cg23804261	0.000401719	0.00407234	0.921647
cg23804454	-0.0111059	0.00780929	0.15856
cg23804481	-0.00150405	0.00172412	0.385414
cg23804566	0.0155373	0.0104439	0.140447
cg23804575	-0.00171569	0.00516829	0.740714
cg23804585	-0.00308943	0.0042814	0.472479
cg23804607	0.0048374	0.0107603	0.654144
cg23804620	-0.0022426	0.00709748	0.752782
cg23804649	0.00650796	0.0068732	0.346333
cg23804659	0.00802372	0.00799838	0.318562
cg23804666	0.00334467	0.00635715	0.600139
cg23804676	-0.00928221	0.0141038	0.512188
cg23804750	0.00494472	0.00343824	0.153977
cg23804764	0.00264856	0.00498139	0.596296
cg23804785	0.00794732	0.00600061	0.188833
cg23804788	0.00564067	0.00556623	0.313692
cg23804842	-0.00126856	0.0120427	0.91635
cg23804888	0.00140856	0.00377041	0.709623
cg23804921	-0.0183819	0.0530119	0.729616
cg23804938	0.000229654	0.00468709	0.961034
cg23805120	0.00229349	0.00426618	0.592227
cg23805223	-0.014932	0.0134962	0.271609
cg23805325	0.00348686	0.00515079	0.500229
cg23805357	-0.00157372	0.00172877	0.365173
cg23805360	0.00108246	0.00160179	0.500971
cg23805457	0.00328168	0.00543992	0.547906
cg23805470	0.00878434	0.00816906	0.285206
cg23805583	-0.0125528	0.00409292	0.00288178
cg23805594	-0.00325309	0.00319105	0.31082
cg23805623	0.0464371	0.0117275	0.000153041
cg23805664	-0.00270182	0.00420857	0.522573
cg23805665	-0.000412019	0.00562159	0.941742
cg23805677	0.00446328	0.00502793	0.377151
cg23805719	-0.0376587	0.0164322	0.0243339
cg23805755	-0.00198605	0.0113773	0.861828
cg23805772	-0.0212327	0.0157702	0.181677
cg23805780	-0.00280517	0.00153241	0.0705902
cg23805785	8.79395e-05	0.00326233	0.978557
cg23805857	-0.015707	0.0102552	0.129246
cg23805884	0.00123924	0.0016625	0.458036
cg23805962	-0.00268174	0.00769574	0.728329
cg23806014	0.00403597	0.00400139	0.315944
cg23806017	0.00552039	0.00729139	0.451029
cg23806034	0.00271993	0.00137256	0.0506754
cg23806035	0.00138662	0.00332589	0.677766
cg23806064	-0.00462731	0.010097	0.647892
cg23806097	-0.00236224	0.00267439	0.379518
cg23806196	-0.00309648	0.00828546	0.709518
cg23806243	0.00461997	0.00412228	0.265487
cg23806261	-0.000306126	0.0042844	0.943203
cg23806320	-0.0189355	0.00862881	0.0308669
cg23806411	-0.00507766	0.0038527	0.190981
cg23806457	-0.00924648	0.0137997	0.5046
cg23806536	0.00450804	0.00475147	0.345368
cg23806549	-0.0100536	0.00346295	0.00468026
cg23806621	-0.0052471	0.00693845	0.451551
cg23806636	0.00198057	0.00661798	0.765448
cg23806656	0.00338519	0.00433069	0.436528
cg23806703	0.00414688	0.00512337	0.42049
cg23806708	-0.0121948	0.0118284	0.305412
cg23806715	-0.000930404	0.00142319	0.515001
cg23806727	0.0116432	0.00835106	0.166803
cg23806751	-0.00487795	0.00346076	0.162251
cg23806773	0.0114469	0.00672553	0.0923254
cg23806894	0.00526909	0.00343653	0.128841
cg23806923	-0.00883933	0.0149052	0.554695
cg23807071	-0.00259174	0.00676294	0.702487
cg23807112	-0.00085354	0.0097111	0.930164
cg23807113	0.0054603	0.00620888	0.381589
cg23807124	-0.000706614	0.00429402	0.869674
cg23807125	0.000775985	0.00467921	0.86867
cg23807192	0.000922566	0.00448047	0.837343
cg23807196	0.00049979	0.00187412	0.790346
cg23807215	-0.00182334	0.003773	0.630126
cg23807255	-0.01007	0.00844066	0.236101
cg23807447	-0.00351383	0.00383462	0.362019
cg23807496	0.00113407	0.00668084	0.865601
cg23807500	-0.000523067	0.0030621	0.864762
cg23807559	0.00291151	0.00149153	0.0541503
cg23807570	-0.0102883	0.00649641	0.116893
cg23807575	0.00653877	0.00588196	0.269345
cg23807580	-0.0186416	0.0103384	0.0748282
cg23807641	-0.000400571	0.00707599	0.954986
cg23807646	0.00628863	0.00488774	0.201643
cg23807661	-0.00223914	0.00694287	0.747841
cg23807664	0.00593936	0.00343228	0.087097
cg23807718	0.00687571	0.00608511	0.261615
cg23807890	-0.00220721	0.00657945	0.738078
cg23807894	0.00314145	0.00367645	0.395187
cg23807913	-0.00197987	0.0139524	0.887486
cg23807924	-0.00290169	0.00551421	0.600074
cg23808004	-0.00430058	0.00835916	0.608225
cg23808012	-0.000454801	0.00539304	0.932987
cg23808031	-0.00393877	0.00547473	0.473795
cg23808061	-0.00271737	0.00140631	0.0565799
cg23808165	0.00492137	0.00659255	0.457375
cg23808183	0.010884	0.00801778	0.178139
cg23808213	-0.018374	0.0179222	0.308107
cg23808297	-0.0156535	0.00679677	0.02366
cg23808301	-0.00118859	0.00174772	0.49826
cg23808337	0.00141663	0.00713672	0.843118
cg23808421	0.00116019	0.00261308	0.65815
cg23808535	0.00440645	0.00858084	0.608888
cg23808568	0.000370635	0.00871792	0.966186
cg23808696	0.0015673	0.00422898	0.711829
cg23808704	0.00552028	0.00574625	0.339378
cg23808767	-0.00671537	0.00422543	0.115626
cg23808815	0.00285482	0.00402629	0.480193
cg23808879	-0.00300377	0.00301827	0.3224
cg23808916	0.00536027	0.00434205	0.22034
cg23808928	-0.00698929	0.00379871	0.0691913
cg23808930	-0.00572945	0.00454485	0.210807
cg23808931	0.000205353	0.00160645	0.898578
cg23808946	0.00210494	0.00232977	0.368755
cg23808948	0.0117837	0.00461724	0.0124531
cg23808950	-0.0190109	0.0112748	0.0953514
cg23809030	5.15272e-05	0.00596472	0.993127
cg23809082	0.00488084	0.00535818	0.364858
cg23809103	0.00650336	0.00803558	0.420539
cg23809118	0.00287668	0.00147384	0.0541758
cg23809124	0.00656213	0.00460144	0.157417
cg23809297	-0.00350617	0.00438726	0.426369
cg23809337	0.00275132	0.00436963	0.530576
cg23809442	-0.000514474	0.00329598	0.876323
cg23809446	-0.00202341	0.00328783	0.539881
cg23809464	0.00799725	0.00758768	0.294811
cg23809497	0.00956817	0.00703064	0.177053
cg23809586	0.00401923	0.00320599	0.213323
cg23809595	-0.0321655	0.0109195	0.0041336
cg23809597	-0.00194672	0.0107342	0.856509
cg23809624	-0.00442229	0.00825344	0.593456
cg23809645	0.0067086	0.00767451	0.384448
cg23809679	0.00102002	0.00122416	0.406991
cg23809747	0.00109453	0.0116788	0.925548
cg23809813	-0.000317684	0.00425791	0.940696
cg23809969	0.000925617	0.00148766	0.535441
cg23810098	-0.0223607	0.023032	0.334313
cg23810105	0.00951401	0.00747395	0.206425
cg23810114	-0.0012552	0.00536934	0.815712
cg23810231	-0.00450772	0.00851602	0.59793
cg23810241	-0.000133721	0.00386116	0.972452
cg23810282	0.0166736	0.0167594	0.322555
cg23810348	-0.000178052	0.00162568	0.913038
cg23810352	0.000330415	0.00431727	0.939171
cg23810370	0.00934345	0.00916139	0.310616
cg23810424	0.000680205	0.00139191	0.626296
cg23810434	0.0156447	0.0140224	0.267625
cg23810463	0.00840311	0.00850378	0.325814
cg23810530	0.0219741	0.0083344	0.00991784
cg23810662	-0.00315235	0.0130815	0.81014
cg23810710	0.00303785	0.00531812	0.56932
cg23810763	-0.00380438	0.00289103	0.191656
cg23810846	-0.00640471	0.00673829	0.344494
cg23810970	-0.00628721	0.00400588	0.120162
cg23811057	0.0193057	0.0118224	0.106086
cg23811061	-0.00137722	0.00178781	0.443185
cg23811096	0.000373914	0.0022178	0.866505
cg23811117	-0.00761991	0.00411351	0.067358
cg23811122	0.00379482	0.00463556	0.415233
cg23811153	-0.0107643	0.00921782	0.24609
cg23811176	-0.0311827	0.013592	0.0241876
cg23811177	0.00738743	0.00427567	0.0875753
cg23811268	0.000866238	0.00266129	0.745587
cg23811289	-0.00312131	0.00705296	0.659187
cg23811464	0.00020482	0.00132252	0.877281
cg23811476	-0.00183182	0.00349643	0.601673
cg23811499	-0.00125272	0.00560904	0.823795
cg23811512	-0.00173327	0.00517111	0.738294
cg23811540	-0.00149882	0.00240266	0.534382
cg23811633	0.0046501	0.00495364	0.350472
cg23811729	-0.00215593	0.0059433	0.717671
cg23811774	-0.00208871	0.0024656	0.399241
cg23811775	-0.00102103	0.00151349	0.501708
cg23811778	-0.000428872	0.00523812	0.934934
cg23811789	-0.000515404	0.0043131	0.905157
cg23811792	-0.00272651	0.00400692	0.498026
cg23811801	-0.00028316	0.00296073	0.924028
cg23811811	-0.0306266	0.0136843	0.0277689
cg23811837	0.00101362	0.00237751	0.670916
cg23811850	-0.00413758	0.0056728	0.467733
cg23811892	-0.000663632	0.00630838	0.91646
cg23811942	-0.00813228	0.0103783	0.435411
cg23811952	0.00867108	0.00790073	0.275449
cg23811982	-0.0017438	0.00537058	0.746192
cg23811995	0.00144022	0.00437586	0.74285
cg23812083	0.00994759	0.00572419	0.0857814
cg23812100	-0.00017225	0.00839365	0.983674
cg23812119	-0.0020357	0.00424712	0.632919
cg23812195	-0.00748955	0.00735418	0.311308
cg23812204	-3.86732e-05	0.00141811	0.978306
cg23812215	-0.00437712	0.00681648	0.522473
cg23812264	0.000364205	0.0013187	0.783062
cg23812267	-0.0140647	0.0092667	0.1327
cg23812278	0.00953417	0.00834912	0.256613
cg23812282	0.00346957	0.00389728	0.375784
cg23812298	-0.000112805	0.00386269	0.976769
cg23812312	-0.00514518	0.00620678	0.409396
cg23812325	-0.00138594	0.00229596	0.547651
cg23812361	0.000353268	0.00181218	0.845894
cg23812393	0.00552965	0.00495586	0.267588
cg23812424	-0.00167579	0.00403485	0.678923
cg23812450	0.0102835	0.00585758	0.0826786
cg23812538	-0.00152694	0.00314095	0.628091
cg23812577	-0.00106226	0.00510944	0.835791
cg23812581	-0.000703766	0.00253282	0.78178
cg23812637	-0.000668967	0.00511909	0.896329
cg23812660	-0.00206897	0.00944882	0.82719
cg23812665	-0.000278898	0.00345286	0.935808
cg23812679	0.00751478	0.00488673	0.127729
cg23812680	-0.000493762	0.00208074	0.812981
cg23812704	0.00175332	0.00405798	0.666762
cg23812744	-0.00427461	0.00520055	0.41335
cg23812764	-0.00552032	0.0118433	0.6423
cg23812775	-0.00568811	0.00571612	0.322448
cg23812778	0.00252062	0.00228262	0.272522
cg23812848	-0.000536988	0.00371028	0.885259
cg23812853	-0.00221795	0.00366108	0.546213
cg23812886	-0.00189049	0.00508989	0.711227
cg23812938	0.00417364	0.0052828	0.431651
cg23812948	-0.00103553	0.00846953	0.902971
cg23813001	0.00668796	0.0149613	0.655973
cg23813012	0.0104175	0.00558342	0.0654399
cg23813082	-0.00218779	0.00422401	0.605814
cg23813156	-0.000394913	0.00128538	0.7594
cg23813171	-0.00586206	0.00454357	0.200405
cg23813179	-0.00448011	0.0140592	0.750748
cg23813257	0.00691528	0.00585882	0.24109
cg23813270	-0.00147287	0.00679859	0.828994
cg23813284	-0.000848313	0.00201827	0.675291
cg23813326	-0.000329873	0.00557097	0.952918
cg23813334	0.00221962	0.00908027	0.807462
cg23813372	-0.00435169	0.00719005	0.546597
cg23813392	-0.013653	0.0062355	0.0312334
cg23813394	-0.0217641	0.0381916	0.570237
cg23813411	0.0230198	0.00845016	0.00779029
cg23813441	-0.00231185	0.00482594	0.633108
cg23813514	0.00187482	0.0022569	0.408416
cg23813542	0.00229549	0.00586404	0.69642
cg23813556	-0.0020263	0.00212881	0.343813
cg23813603	0.00971096	0.0112558	0.390644
cg23813677	-0.00110341	0.00163627	0.501881
cg23813732	0.0184552	0.00682174	0.0082088
cg23813755	0.000634354	0.00206323	0.759231
cg23813815	0.00306246	0.00717903	0.670736
cg23813865	-0.00455759	0.00465133	0.329879
cg23813867	-0.000392508	0.00122523	0.749467
cg23813870	0.00376171	0.00484128	0.439262
cg23813889	0.0121918	0.00837432	0.149033
cg23814002	0.000928553	0.00498988	0.85281
cg23814094	0.00121384	0.00168747	0.473868
cg23814129	0.00162818	0.00144428	0.262702
cg23814144	0.0028171	0.0015212	0.0674317
cg23814154	0.000125037	0.0014185	0.929962
cg23814172	-0.0039379	0.00666129	0.555945
cg23814184	-0.00507631	0.00569071	0.374835
cg23814218	-0.0157012	0.0119277	0.191508
cg23814223	-0.00732143	0.00450988	0.108118
cg23814225	0.0152899	0.00867259	0.0814103
cg23814228	0.00467422	0.00459985	0.312366
cg23814273	-0.00680303	0.00397212	0.0903304
cg23814323	0.0056486	0.00704908	0.425127
cg23814331	0.000291982	0.00449544	0.948362
cg23814346	0.00015825	0.00861132	0.98538
cg23814349	-0.00235277	0.0063107	0.710187
cg23814364	-0.00585537	0.00381183	0.128142
cg23814365	0.00556403	0.0097482	0.569623
cg23814388	0.000402339	0.00143629	0.780048
cg23814441	-0.00433232	0.00469473	0.358661
cg23814460	-0.00354606	0.00451635	0.434493
cg23814554	0.00705898	0.00558588	0.209707
cg23814558	-0.00944227	0.0112979	0.405583
cg23814692	-0.00351467	0.00451929	0.438853
cg23814696	-0.0102946	0.0137872	0.457268
cg23814699	0.000811971	0.00515543	0.875217
cg23814714	0.00527157	0.00443817	0.238153
cg23814734	0.00602449	0.00437513	0.17205
cg23814743	0.00813861	0.00313938	0.0111777
cg23814848	-0.0141743	0.0116125	0.225533
cg23814883	0.00318712	0.00404884	0.433323
cg23814988	0.000690328	0.0023524	0.769872
cg23815000	0.00823117	0.00491211	0.0973893
cg23815031	0.00227218	0.00651074	0.727941
cg23815043	-0.00065027	0.00144946	0.654815
cg23815144	0.0132266	0.0101511	0.196023
cg23815246	-0.001438	0.00254723	0.573845
cg23815283	-0.000703279	0.00299257	0.814755
cg23815306	-0.0126286	0.00707926	0.0779277
cg23815312	0.00437522	0.00858204	0.611475
cg23815320	0.00904479	0.00896376	0.315754
cg23815330	0.00361443	0.00571909	0.529048
cg23815337	-6.38097e-05	0.00205866	0.975344
cg23815383	-0.0154838	0.0120496	0.202202
cg23815391	0.00352599	0.00993689	0.723569
cg23815422	-0.0050336	0.00672613	0.456258
cg23815462	0.00135468	0.0033242	0.684626
cg23815491	-0.0359209	0.016514	0.0323298
cg23815537	0.00735256	0.00781097	0.349151
cg23815544	0.0124406	0.00814584	0.130332
cg23815565	-0.000922965	0.00382688	0.809984
cg23815582	-0.00339154	0.0019249	0.0815942
cg23815646	-0.00634528	0.0118808	0.594649
cg23815673	0.00245061	0.00424657	0.565375
cg23815702	0.00198255	0.00478083	0.679392
cg23815723	-0.00471344	0.00583942	0.421766
cg23815765	-0.0288916	0.0205841	0.164
cg23815775	0.0011163	0.0025371	0.661034
cg23815787	-0.000752614	0.00760502	0.921395
cg23815793	0.000680228	0.00415641	0.87038
cg23815825	-0.00194877	0.00437335	0.656992
cg23815828	0.0024758	0.00659547	0.708293
cg23815831	-0.00211011	0.00646618	0.744958
cg23815853	0.00531294	0.0112599	0.638218
cg23815900	0.00482802	0.00253993	0.0606333
cg23815915	-0.00378906	0.00128943	0.00422122
cg23815981	0.00592465	0.0059474	0.321928
cg23815988	-0.0172562	0.0181206	0.343583
cg23816019	0.000493814	0.00472991	0.91709
cg23816037	0.00468017	0.00371975	0.211688
cg23816049	-0.00191068	0.00136801	0.166062
cg23816080	0.0013795	0.00391045	0.725111
cg23816128	0.00637652	0.00518329	0.221936
cg23816136	-0.000871466	0.00482241	0.857014
cg23816140	0.0125268	0.00699506	0.0768031
cg23816142	-0.000488283	0.00449116	0.913674
cg23816184	0.00851363	0.00821745	0.303053
cg23816205	0.00234901	0.00186775	0.211878
cg23816247	-0.000326023	0.0144298	0.982026
cg23816347	-0.00530213	0.00269788	0.05257
cg23816370	0.00653515	0.0264957	0.805761
cg23816431	0.000402721	0.00487379	0.934336
cg23816490	0.00163272	0.00315024	0.605577
cg23816515	-3.50649e-06	0.00478007	0.999416
cg23816537	-0.0144273	0.0100866	0.156201
cg23816544	0.00271893	0.00624634	0.664435
cg23816572	-0.00027495	0.00142403	0.847347
cg23816594	0.0126073	0.00944555	0.185445
cg23816606	0.00470604	0.00414078	0.258865
cg23816619	-0.00184142	0.00163675	0.263665
cg23816620	-0.00346924	0.0121958	0.776732
cg23816648	-0.00346455	0.00461258	0.454614
cg23816682	0.0055978	0.00461421	0.22835
cg23816737	0.00191171	0.00763472	0.802871
cg23816865	0.0245527	0.0131297	0.0648443
cg23816881	0.0181149	0.00805452	0.0270358
cg23816910	0.00607982	0.00807657	0.453619
cg23816927	0.000948181	0.00482786	0.844757
cg23816928	-3.26194e-05	0.00137945	0.981189
cg23817011	-0.00186775	0.00316687	0.556869
cg23817042	0.00381231	0.00280225	0.177203
cg23817044	-0.01062	0.00837354	0.208083
cg23817082	0.00138772	0.00482266	0.774223
cg23817096	0.00394775	0.0060238	0.513966
cg23817132	0.00547365	0.00850058	0.521325
cg23817169	0.0154462	0.00999897	0.126031
cg23817170	-0.00067385	0.00291673	0.817835
cg23817196	-0.00970219	0.00898762	0.283346
cg23817232	-0.000271396	0.00475668	0.954632
cg23817265	-0.00332796	0.00583109	0.569656
cg23817281	-0.000980601	0.00223425	0.661825
cg23817292	0.00285174	0.00648454	0.66119
cg23817297	0.00290265	0.00352929	0.413072
cg23817329	-0.00114753	0.0029031	0.693606
cg23817336	0.00335149	0.00543823	0.539317
cg23817343	-0.00594341	0.0061845	0.339207
cg23817347	0.00287569	0.0109283	0.793064
cg23817497	-0.00714884	0.00547932	0.195438
cg23817555	0.00406166	0.00621462	0.515116
cg23817627	0.0176588	0.0100173	0.0814407
cg23817637	0.00343913	0.00751004	0.648139
cg23817643	-0.00481372	0.00322552	0.139215
cg23817672	0.000538594	0.00471482	0.909315
cg23817761	-0.00675343	0.00584957	0.25145
cg23817866	0.0038904	0.00659872	0.557008
cg23817893	-0.00176542	0.00441501	0.690235
cg23817947	0.00443424	0.00576808	0.444121
cg23817969	-0.00980262	0.00361587	0.00808136
cg23817981	-0.00403518	0.00689123	0.559692
cg23818046	-0.000328949	0.00148935	0.825714
cg23818062	-0.00702384	0.00515108	0.176222
cg23818106	0.0127543	0.00872711	0.147491
cg23818142	-0.00122539	0.00204233	0.550068
cg23818228	0.000368849	0.00128229	0.774299
cg23818229	-0.0024362	0.0112749	0.829437
cg23818246	-0.000436303	0.00395197	0.912345
cg23818260	0.00065182	0.0194795	0.973383
cg23818307	-0.0033521	0.00493323	0.498628
cg23818351	0.012543	0.0102517	0.224442
cg23818401	-0.00116219	0.00419983	0.782649
cg23818603	-0.0145824	0.0149682	0.332647
cg23818621	0.000393406	0.00144766	0.786456
cg23818700	-0.0114256	0.00464402	0.0158599
cg23818734	0.0124589	0.00745335	0.0982004
cg23818738	0.005331	0.00575707	0.357012
cg23818739	0.0106743	0.00936851	0.25767
cg23818780	0.00812528	0.00931101	0.385254
cg23818792	-0.00240334	0.00178846	0.182507
cg23818827	-0.00943453	0.0138947	0.498938
cg23818851	-4.22259e-05	0.00199282	0.983143
cg23818862	-0.00401457	0.00313021	0.203066
cg23818870	-0.00236179	0.00153051	0.126426
cg23818888	-0.000837199	0.00479272	0.861736
cg23818910	0.00672957	0.00978593	0.493485
cg23818921	0.0078683	0.0097381	0.421299
cg23818931	-0.0015208	0.00274857	0.581475
cg23818937	0.0146087	0.00752824	0.0555553
cg23818978	-0.00947864	0.00904892	0.297776
cg23819016	0.00879572	0.0155862	0.573984
cg23819027	-0.00169904	0.00498435	0.734019
cg23819069	-0.0023771	0.01043	0.820251
cg23819087	-0.00970967	0.00407798	0.0194477
cg23819092	0.00687784	0.00909807	0.451711
cg23819100	-0.000836018	0.00737837	0.910049
cg23819144	-0.00316117	0.00389953	0.419777
cg23819145	-0.0128491	0.00609902	0.038019
cg23819153	-0.00726348	0.0108144	0.503588
cg23819204	-0.00305083	0.00372623	0.415169
cg23819257	0.000608074	0.00590712	0.918248
cg23819286	-0.00056134	0.00531144	0.916076
cg23819330	-0.00603757	0.00385635	0.121069
cg23819331	0.00117032	0.00160095	0.466732
cg23819411	-8.05061e-05	0.00321963	0.980108
cg23819440	-0.0038085	0.00336388	0.260672
cg23819653	0.00235911	0.00700655	0.737154
cg23819669	0.00764495	0.0105104	0.46895
cg23819781	-0.00357055	0.00418444	0.39584
cg23819836	0.00051876	0.00323384	0.872925
cg23819870	0.00917143	0.00491844	0.0655944
cg23819883	-0.0017024	0.00492495	0.730426
cg23820041	-0.00956942	0.00529603	0.0742341
cg23820090	-0.00299089	0.00381138	0.434746
cg23820097	0.00250801	0.00880815	0.776522
cg23820103	0.00620457	0.00517859	0.234124
cg23820244	0.00973115	0.00780749	0.215968
cg23820245	0.00989128	0.0156299	0.528496
cg23820285	-0.000867662	0.00144132	0.548746
cg23820302	0.000680145	0.00676896	0.920194
cg23820308	-0.00435788	0.00319481	0.17607
cg23820429	0.00506456	0.00523381	0.335895
cg23820521	-0.0059391	0.00831705	0.477085
cg23820544	-0.00696129	0.00796595	0.384589
cg23820560	0.00473538	0.00391482	0.229708
cg23820589	-0.0126305	0.00907991	0.167761
cg23820660	-0.00328102	0.00342146	0.34024
cg23820661	0.00295113	0.00315632	0.352381
cg23820714	-0.0112031	0.00972606	0.252534
cg23820716	-0.000730995	0.00268227	0.785861
cg23820740	0.0113064	0.00728473	0.124275
cg23820746	-0.00828332	0.00520087	0.114859
cg23820770	-0.00020876	0.00224271	0.926051
cg23820815	-0.00960207	0.00731165	0.19255
cg23820816	-3.02201e-06	0.00299525	0.999197
cg23820818	-0.0023108	0.00461383	0.617747
cg23820828	0.0110946	0.00631244	0.0823377
cg23820885	0.00317486	0.00494871	0.52285
cg23820933	-0.0021803	0.00375724	0.563216
cg23820945	0.00251092	0.00663233	0.705916
cg23820983	-0.00411231	0.00895941	0.647384
cg23821003	0.00111007	0.00351586	0.752962
cg23821020	-0.00908536	0.00622476	0.148015
cg23821074	-0.00214275	0.00241841	0.37805
cg23821082	-0.00163389	0.00138191	0.240292
cg23821145	-0.00375742	0.00780244	0.63132
cg23821157	0.00479705	0.0059756	0.424293
cg23821159	-0.0131643	0.00716582	0.0696098
cg23821206	0.00214406	0.00381146	0.575202
cg23821328	-0.00677044	0.00509916	0.187731
cg23821329	0.0243257	0.0105486	0.0234848
cg23821337	-0.000662156	0.00425871	0.876801
cg23821340	-0.0143474	0.00977951	0.145959
cg23821359	-0.00420363	0.0133554	0.753705
cg23821392	-0.00358227	0.00625357	0.568234
cg23821480	-0.00242666	0.00712989	0.734414
cg23821541	-0.000871002	0.00218297	0.690871
cg23821590	-0.00347195	0.00194909	0.0783506
cg23821619	-0.0100422	0.0185021	0.588684
cg23821755	0.00116472	0.00146812	0.429738
cg23821831	-0.00027904	0.00517434	0.957117
cg23821847	0.00467195	0.00715622	0.515573
cg23821889	0.00341765	0.00747689	0.648742
cg23821914	-0.0241924	0.0124431	0.0550972
cg23821920	0.00506143	0.00846149	0.551279
cg23821943	-0.00186813	0.00484687	0.700859
cg23821945	0.000874577	0.00670023	0.896449
cg23821954	0.0113619	0.00690286	0.103378
cg23822045	0.00111296	0.00136386	0.416707
cg23822052	-5.81517e-05	0.00163023	0.971627
cg23822063	0.00023672	0.00120114	0.844225
cg23822264	0.00275186	0.00221396	0.217222
cg23822276	0.00872838	0.00627409	0.167719
cg23822289	-0.000822548	0.00393542	0.834928
cg23822312	-0.000942583	0.00395009	0.811959
cg23822375	1.68663e-05	0.00339516	0.996048
cg23822407	0.00675077	0.00739194	0.363629
cg23822445	0.00503902	0.00731787	0.492912
cg23822643	0.0189994	0.0111759	0.0926969
cg23822644	-0.00285031	0.00401945	0.48014
cg23822655	-0.0114603	0.0070375	0.107044
cg23822671	-0.00526318	0.00611195	0.391534
cg23822729	-0.00238456	0.00354307	0.502717
cg23822732	-0.00732607	0.00439292	0.0989711
cg23822879	0.000209548	0.0020969	0.920628
cg23822915	-0.00287533	0.00260045	0.271903
cg23822981	-0.0199659	0.0109832	0.0725282
cg23823000	-0.00253035	0.0096343	0.793449
cg23823076	0.00128105	0.00196109	0.515329
cg23823118	-0.00520891	0.00531242	0.32955
cg23823134	0.00089473	0.00128164	0.486969
cg23823143	-0.00632461	0.00408518	0.125208
cg23823153	0.0008984	0.00248045	0.718087
cg23823271	0.0119097	0.00783017	0.131885
cg23823313	0.0055357	0.00357213	0.124846
cg23823424	0.00941112	0.00740097	0.206902
cg23823528	-0.00844268	0.00475828	0.0795099
cg23823534	0.00559446	0.0120837	0.644538
cg23823573	0.00653789	0.0063496	0.306027
cg23823577	-0.00899297	0.00692345	0.197405
cg23823624	0.00104407	0.00952648	0.912982
cg23823660	0.00311482	0.0118541	0.793355
cg23823666	0.0107814	0.00615999	0.0836038
cg23823732	-0.000112701	0.00188059	0.95235
cg23823833	-0.00709923	0.0132974	0.594785
cg23823843	-0.0027218	0.0048261	0.574222
cg23823894	0.00461764	0.00419125	0.273616
cg23823904	0.00781621	0.00806194	0.334974
cg23823908	0.000639839	0.00618629	0.917861
cg23824010	-0.00172615	0.00417302	0.680152
cg23824141	0.00163009	0.000916877	0.0789181
cg23824183	-0.00575895	0.00573505	0.318083
cg23824239	0.006904	0.0103192	0.50524
cg23824254	-0.00178559	0.00523736	0.733975
cg23824264	0.0126139	0.00705086	0.0770966
cg23824294	0.00256883	0.00662407	0.69911
cg23824354	0.0200645	0.0102594	0.053707
cg23824376	-0.00190311	0.00319452	0.552895
cg23824379	-0.000389445	0.00150643	0.796614
cg23824400	0.00131406	0.00686329	0.84861
cg23824488	-0.00486417	0.00550612	0.379449
cg23824495	-0.000949557	0.00860763	0.912413
cg23824502	0.00475452	0.0065074	0.466967
cg23824549	0.0126647	0.0231058	0.585015
cg23824713	0.021506	0.0139315	0.126291
cg23824762	-0.00195904	0.00612639	0.749909
cg23824801	0.00543736	0.00294729	0.0684594
cg23824806	-0.00256438	0.0044679	0.567479
cg23824815	0.000278781	0.00161512	0.863361
cg23824845	-0.00127786	0.00462551	0.783001
cg23824855	-0.00254278	0.0047429	0.593242
cg23824902	-0.0019135	0.00480179	0.69124
cg23824987	-0.00442044	0.00627703	0.483174
cg23825057	-0.00277452	0.0130061	0.831574
cg23825092	0.00183077	0.00616384	0.767161
cg23825213	0.000246586	0.0144317	0.986407
cg23825231	0.00111409	0.00978412	0.909606
cg23825285	0.00122878	0.00391453	0.754346
cg23825301	-0.00214581	0.00403277	0.596018
cg23825344	0.00712176	0.00903868	0.432885
cg23825347	-0.00633815	0.00862458	0.464381
cg23825373	-0.00242374	0.00704362	0.731599
cg23825467	-0.00139911	0.00171952	0.418059
cg23825480	-0.00143003	0.00185735	0.443426
cg23825482	-0.00101384	0.00116856	0.388003
cg23825512	-0.000750701	0.00411819	0.85578
cg23825522	-0.00408545	0.0074979	0.58723
cg23825586	0.00121829	0.011355	0.914805
cg23825644	-0.00494457	0.0111697	0.659097
cg23825688	0.00263947	0.00243762	0.281885
cg23825757	-0.00570901	0.00565721	0.315698
cg23825768	-0.00100173	0.00498416	0.84118
cg23825830	-0.00148322	0.00236621	0.53241
cg23825881	0.000918151	0.00380211	0.809748
cg23825905	-0.00118614	0.00161649	0.465059
cg23825981	-0.000153923	0.0016495	0.925868
cg23826287	0.000568889	0.00210336	0.787442
cg23826320	0.00639208	0.00599753	0.289469
cg23826341	0.00277489	0.00439938	0.52986
cg23826435	-0.000450056	0.00469007	0.923773
cg23826478	-0.00204069	0.00366175	0.578755
cg23826515	0.00344771	0.00657706	0.601471
cg23826541	-0.00708989	0.00431536	0.104004
cg23826559	0.00513303	0.0115306	0.657305
cg23826570	0.00164471	0.00971073	0.865899
cg23826573	0.0108656	0.00705717	0.127273
cg23826579	-0.00365242	0.00983695	0.71132
cg23826582	0.00242401	0.00348364	0.488392
cg23826608	0.000362339	0.00547581	0.947394
cg23826651	-0.00325873	0.00557142	0.560129
cg23826681	0.00832725	0.00337549	0.0155859
cg23826829	-0.00781192	0.00516301	0.133889
cg23826851	-0.00147067	0.00414556	0.72363
cg23826961	-0.00459302	0.0091388	0.616526
cg23826980	0.0249061	0.0147078	0.0939589
cg23826993	0.00912905	0.0117522	0.439387
cg23827173	0.0090502	0.00363674	0.0147316
cg23827284	0.0103546	0.00712057	0.149496
cg23827338	-0.00459403	0.00846593	0.588758
cg23827421	0.000139142	0.00929841	0.988095
cg23827444	-0.00555323	0.00568602	0.331452
cg23827476	0.000251141	0.00345816	0.942273
cg23827488	-0.00434178	0.00728677	0.552827
cg23827498	0.0010678	0.00471387	0.821326
cg23827531	0.00497544	0.00464139	0.286698
cg23827572	0.000431634	0.00344963	0.900713
cg23827581	0.016075	0.0102764	0.121387
cg23827610	-0.0015438	0.00175375	0.38113
cg23827657	-0.00178895	0.00156681	0.256679
cg23827669	-0.0142629	0.0113503	0.212258
cg23827695	-0.00524184	0.00673514	0.438514
cg23827787	-0.000385856	0.0037013	0.917212
cg23827795	-0.000624035	0.00409559	0.87925
cg23827805	-0.00110938	0.00291622	0.704563
cg23827862	-0.00227921	0.00440707	0.60635
cg23827867	-0.000820603	0.00140151	0.559718
cg23827919	-0.00173597	0.00545514	0.751076
cg23827944	-0.000345367	0.00215134	0.872831
cg23827950	0.0446578	0.0215206	0.0409289
cg23827972	0.000884522	0.00287584	0.759145
cg23827991	0.0076489	0.010896	0.484556
cg23828026	-0.0162523	0.00632307	0.0118618
cg23828146	0.0206757	0.0104081	0.0501244
cg23828170	0.00334566	0.0105932	0.752888
cg23828212	0.0001558	0.00128421	0.903718
cg23828242	0.00423589	0.008528	0.620651
cg23828265	0.00237695	0.00381033	0.534379
cg23828283	0.00992084	0.00755525	0.1926
cg23828300	-0.00136761	0.00225807	0.546322
cg23828301	0.00825251	0.00877925	0.349819
cg23828375	-0.00403593	0.00420139	0.339407
cg23828397	-0.00301886	0.0019234	0.120151
cg23828422	0.0102078	0.00561411	0.072468
cg23828566	0.000299954	0.00488381	0.951167
cg23828593	-0.00440492	0.00401656	0.275803
cg23828595	-0.00118475	0.00161516	0.465216
cg23828630	-0.00696131	0.00649786	0.286987
cg23828635	0.0105994	0.0103472	0.308502
cg23828686	0.00445065	0.00897191	0.621099
cg23828720	0.00759435	0.0057282	0.188382
cg23828763	0.101013	0.0442189	0.0247829
cg23828765	-3.2373e-05	0.00492808	0.994774
cg23828766	-0.00136683	0.00148534	0.360006
cg23828814	0.00213048	0.00151102	0.162117
cg23828851	-0.00270777	0.00591202	0.648086
cg23828867	-0.000554797	0.00366943	0.880173
cg23828876	-0.00486887	0.00923683	0.599455
cg23829024	0.0014772	0.00337103	0.662324
cg23829076	-0.0104411	0.00905904	0.252247
cg23829102	0.000327567	0.0130812	0.98008
cg23829172	-0.000600123	0.00421214	0.887035
cg23829193	-0.00296352	0.00507982	0.56114
cg23829256	0.00524213	0.015066	0.728723
cg23829267	-0.00731079	0.00708397	0.304924
cg23829273	-0.000755805	0.0134751	0.9554
cg23829318	-0.00127127	0.00324925	0.696568
cg23829380	-0.00561439	0.00419216	0.183975
cg23829395	-0.00410775	0.00880888	0.642152
cg23829447	-0.000953231	0.00230443	0.680147
cg23829518	0.0163311	0.00849279	0.0577588
cg23829523	0.000285266	0.00383858	0.94093
cg23829528	0.00874975	0.00489649	0.0774294
cg23829577	-0.000776724	0.00170481	0.649807
cg23829584	0.0122574	0.0141263	0.387948
cg23829641	0.000795509	0.0046527	0.864638
cg23829772	0.0108865	0.0116102	0.351012
cg23829904	0.00205468	0.00353838	0.562954
cg23829929	0.00419111	0.00570134	0.46425
cg23829948	0.00287251	0.00475925	0.547705
cg23829949	-0.00100023	0.00214476	0.642125
cg23829990	-0.00821377	0.00880628	0.353547
cg23830023	-0.0259512	0.0291509	0.375795
cg23830024	0.00561359	0.0128372	0.662984
cg23830037	-0.00262529	0.00184219	0.157709
cg23830052	0.0122299	0.00664034	0.068917
cg23830082	0.00302913	0.00444706	0.497583
cg23830100	0.000479879	0.00456182	0.916463
cg23830169	0.00197354	0.00331684	0.553385
cg23830184	0.00563814	0.00449416	0.213002
cg23830185	-0.0756992	0.0443528	0.0914353
cg23830205	-0.00344027	0.00718257	0.633158
cg23830245	0.003853	0.00848917	0.651051
cg23830250	0.0100307	0.0121302	0.410548
cg23830281	0.0195045	0.00823934	0.0201392
cg23830290	0.0146761	0.00994725	0.143716
cg23830313	-0.00215058	0.00456682	0.63888
cg23830315	0.0198637	0.0101959	0.0546152
cg23830326	-0.000536704	0.00101771	0.599283
cg23830335	-0.00150666	0.00660363	0.82006
cg23830414	0.00069204	0.00315402	0.82684
cg23830540	0.0104229	0.0109698	0.344671
cg23830590	-0.00433634	0.00339541	0.204958
cg23830619	0.00599896	0.00391837	0.129402
cg23830653	-0.00132058	0.00299918	0.660802
cg23830708	0.0210527	0.00742508	0.00569157
cg23830747	-0.0104581	0.00404401	0.0113705
cg23830756	0.00147465	0.00468093	0.75349
cg23830794	0.0244836	0.0100475	0.016856
cg23830810	-0.0105204	0.00755822	0.167496
cg23830963	0.00327193	0.0038216	0.394258
cg23830969	0.000682407	0.00399411	0.864736
cg23830984	0.00412955	0.00571941	0.472216
cg23831005	0.00593438	0.0112775	0.600078
cg23831021	-0.00153825	0.00216143	0.478566
cg23831033	-0.00912333	0.00628699	0.150336
cg23831110	0.00471628	0.00208701	0.0263297
cg23831143	0.00662375	0.00599874	0.272555
cg23831153	0.0312082	0.0220893	0.161277
cg23831155	-0.00252829	0.00195046	0.198317
cg23831175	-0.0033095	0.0033914	0.331844
cg23831328	0.00124313	0.00159733	0.43853
cg23831366	-0.00142662	0.0112629	0.899497
cg23831386	-0.00997079	0.00882196	0.261488
cg23831424	-0.013737	0.0075888	0.0737231
cg23831458	0.00172845	0.00457636	0.70658
cg23831517	0.00771935	0.012027	0.522667
cg23831536	-0.00666448	0.00328104	0.0452861
cg23831542	-0.000294109	0.00134334	0.82721
cg23831547	-0.0064278	0.027295	0.814379
cg23831574	0.0124909	0.00597832	0.0395951
cg23831597	0.000579523	0.00151957	0.703856
cg23831626	-2.40003e-05	0.00316038	0.993958
cg23831630	-0.00361033	0.0043596	0.409861
cg23831685	-0.00468613	0.00737821	0.52701
cg23831735	0.00154441	0.0017982	0.392777
cg23831742	-0.000596526	0.00372518	0.873147
cg23831827	0.0126439	0.00732782	0.087993
cg23831864	0.00683437	0.00385735	0.0799322
cg23831876	0.00204649	0.00462178	0.659015
cg23831890	-0.00717606	0.00769365	0.353543
cg23831891	0.0277142	0.0166968	0.100545
cg23831893	-0.0100509	0.00409164	0.0160187
cg23831897	0.000512901	0.00195955	0.794138
cg23831898	-0.00123194	0.00729391	0.866267
cg23831942	0.00197132	0.00545034	0.718463
cg23831996	-0.00610154	0.0104564	0.561052
cg23831998	0.00325954	0.00509316	0.523865
cg23832029	-0.0111578	0.010526	0.29207
cg23832061	-0.0004172	0.00124484	0.738323
cg23832103	-0.00677165	0.016854	0.688829
cg23832113	0.00125961	0.0123173	0.918783
cg23832161	-0.00155247	0.00317039	0.625595
cg23832217	-0.006273	0.00403671	0.123818
cg23832225	-2.40344e-05	0.00388882	0.995083
cg23832237	-0.0210097	0.00890592	0.0205598
cg23832259	0.00124923	0.00201746	0.537395
cg23832334	-0.00916675	0.0119351	0.444537
cg23832364	0.0070202	0.0064896	0.282347
cg23832388	-0.00706738	0.00837931	0.4013
cg23832418	-0.00791907	0.00763818	0.302714
cg23832438	0.00305089	0.00186222	0.10497
cg23832439	0.00169203	0.0047851	0.724491
cg23832460	-0.000567686	0.0028137	0.840577
cg23832497	-0.00492039	0.00827782	0.553783
cg23832593	0.00124584	0.00315901	0.694267
cg23832596	-0.00350567	0.00793582	0.659764
cg23832749	0.000927517	0.00419288	0.825446
cg23832787	-0.00190757	0.0017624	0.28208
cg23832792	-0.000799827	0.0016244	0.623689
cg23832814	0.00685305	0.00862842	0.429216
cg23832822	-0.00246628	0.00166845	0.142969
cg23832825	0.00213883	0.00398321	0.592664
cg23832862	-0.00131525	0.00169352	0.439481
cg23832889	-0.00570594	0.00569012	0.318748
cg23832895	0.000966581	0.00610926	0.874654
cg23832994	0.0108496	0.00603949	0.0758943
cg23833004	0.0175385	0.00895728	0.053432
cg23833009	0.0015338	0.00416932	0.713858
cg23833025	-0.00476393	0.00602527	0.431294
cg23833033	0.00525909	0.00494726	0.290711
cg23833119	0.00499672	0.00462105	0.282555
cg23833139	0.00230085	0.00404875	0.571303
cg23833195	0.0120292	0.00843013	0.157178
cg23833208	-0.000720521	0.00393266	0.855056
cg23833352	-0.00039353	0.00237822	0.868956
cg23833371	-0.000328554	0.00636032	0.958921
cg23833382	0.0124655	0.00565376	0.030105
cg23833452	-0.00111806	0.00253889	0.660759
cg23833461	0.00061158	0.00906269	0.946352
cg23833543	-0.00483667	0.00645567	0.45575
cg23833550	-0.000854588	0.00162114	0.599429
cg23833588	-0.00167897	0.00274439	0.542276
cg23833589	-0.0198997	0.0129949	0.129312
cg23833878	-0.010484	0.0064792	0.109261
cg23833896	-0.000592754	0.004009	0.882799
cg23833951	0.0417298	0.0171119	0.0167749
cg23834013	0.00345384	0.00744138	0.643707
cg23834034	0.00568745	0.00625396	0.365643
cg23834099	4.87224e-07	0.00199215	0.999805
cg23834106	-0.00333014	0.00510358	0.515792
cg23834119	-0.0427169	0.0179019	0.0191937
cg23834123	-0.00341505	0.005753	0.554312
cg23834208	-0.00679733	0.00423016	0.111706
cg23834210	0.00240222	0.00404388	0.554027
cg23834228	0.00456761	0.00237733	0.0579661
cg23834237	-0.00354804	0.00693773	0.610358
cg23834244	0.0151478	0.00860147	0.0817401
cg23834254	-0.000182691	0.00214268	0.932248
cg23834301	-0.0231208	0.00960269	0.0181642
cg23834320	-0.00366317	0.00554741	0.510781
cg23834363	-0.000958327	0.00499036	0.848162
cg23834427	0.00611335	0.0054424	0.264407
cg23834460	-0.0125414	0.010486	0.234939
cg23834489	0.000993657	0.00566512	0.861174
cg23834494	-0.000396784	0.0065005	0.951468
cg23834525	-0.00477298	0.00378855	0.211095
cg23834593	-0.00674826	0.00516938	0.195188
cg23834643	0.00432477	0.00481582	0.371646
cg23834688	-0.000658833	0.00141376	0.642369
cg23834711	-0.00118263	0.00153703	0.443724
cg23834765	0.00278951	0.00442464	0.530053
cg23834779	0.000257921	0.00167687	0.878115
cg23834809	0.00303929	0.00537927	0.573528
cg23834813	-0.00629289	0.00479382	0.192734
cg23834837	0.000210115	0.00137608	0.878996
cg23834895	-0.00204102	0.00813447	0.802476
cg23834919	-0.00199457	0.0104345	0.848852
cg23835034	0.0030006	0.00547032	0.584738
cg23835083	-0.00603838	0.00442218	0.175624
cg23835104	0.0040772	0.00984047	0.679653
cg23835287	-0.0160454	0.0123524	0.197387
cg23835405	-0.00180377	0.00533	0.735863
cg23835428	-0.00666614	0.00395527	0.0954985
cg23835453	-0.000579068	0.0059795	0.923074
cg23835476	-0.000684974	0.00362661	0.850631
cg23835532	0.00634797	0.00407421	0.122843
cg23835585	0.000624041	0.00132986	0.640063
cg23835597	-0.027486	0.0132193	0.0405401
cg23835646	-0.0112155	0.0111672	0.318009
cg23835677	0.00168505	0.0009732	0.0869151
cg23835686	-0.000444354	0.00874009	0.959569
cg23835766	0.00442589	0.00696631	0.526883
cg23835783	-0.00209258	0.00371294	0.574482
cg23835812	-0.000675754	0.00197138	0.732589
cg23835821	0.00150231	0.00624155	0.810358
cg23835844	0.0311461	0.0141636	0.0305294
cg23835877	-0.00189158	0.00658234	0.774511
cg23835914	0.00162958	0.00606122	0.78868
cg23835923	-0.00209679	0.00408834	0.609342
cg23835967	-0.0020301	0.00476098	0.670867
cg23835971	0.00181775	0.00538603	0.736558
cg23836020	0.0163371	0.00986287	0.101238
cg23836127	0.00954796	0.00651641	0.146466
cg23836155	-0.00184496	0.0137919	0.893892
cg23836163	-0.0127979	0.00886591	0.152471
cg23836168	-0.00452223	0.0146334	0.758033
cg23836174	0.00959252	0.00638042	0.136349
cg23836322	0.00284724	0.00502727	0.572608
cg23836357	0.00289517	0.00776564	0.710191
cg23836365	-0.0029521	0.00539983	0.585982
cg23836403	-0.00571478	0.006685	0.394973
cg23836413	0.00105663	0.00453098	0.816153
cg23836449	-8.06188e-05	0.00376315	0.982957
cg23836452	-0.000477841	0.00376022	0.899172
cg23836455	0.00119075	0.00264648	0.653875
cg23836456	-0.00156127	0.00132795	0.242924
cg23836472	0.00406736	0.00544964	0.457466
cg23836487	-0.00181473	0.00187852	0.3367
cg23836509	-0.00243606	0.00193271	0.210881
cg23836542	0.00322258	0.00137113	0.0210199
cg23836570	-0.0954287	0.0447765	0.0358916
cg23836594	9.76873e-05	0.00483752	0.983935
cg23836612	0.00374885	0.00382678	0.329983
cg23836613	0.00900038	0.0119078	0.451786
cg23836621	-0.000922481	0.00147668	0.533804
cg23836628	-0.00351097	0.00451232	0.43863
cg23836706	-0.000612143	0.00624324	0.922119
cg23836716	0.0210859	0.0125988	0.0977921
cg23836737	-0.00083426	0.00597094	0.889204
cg23836745	0.0119796	0.00547274	0.0312786
cg23836747	0.00325593	0.00497864	0.514849
cg23836814	-0.0203622	0.0103509	0.0523487
cg23836864	-0.00612773	0.00943071	0.517557
cg23836931	-0.0065348	0.00388654	0.0962733
cg23837109	-0.00105252	0.00793494	0.894781
cg23837183	0.00507188	0.00628727	0.422045
cg23837188	0.000767144	0.000984673	0.438044
cg23837191	-0.00940431	0.00424951	0.0295126
cg23837211	-0.0010662	0.00643217	0.86873
cg23837233	0.000145165	0.00908332	0.987286
cg23837253	0.00408877	0.00321479	0.206811
cg23837265	-0.00673631	0.00946992	0.478778
cg23837282	-0.00517964	0.00533831	0.334598
cg23837289	-0.00953588	0.0052489	0.0727007
cg23837299	-0.00338	0.00318229	0.291117
cg23837307	-0.0109438	0.00804389	0.177182
cg23837350	-0.000566862	0.0130229	0.96538
cg23837438	-0.000196859	0.00221111	0.929261
cg23837520	0.00257902	0.00530781	0.628265
cg23837547	0.0016778	0.00199824	0.403414
cg23837612	-0.00798221	0.00711466	0.264976
cg23837623	-0.00436828	0.00485882	0.371112
cg23837625	-0.00080509	0.00431634	0.85247
cg23837634	0.0139314	0.00728289	0.0590518
cg23837658	0.000898596	0.00188971	0.635608
cg23837683	0.000740897	0.00375365	0.84399
cg23837691	-0.00717652	0.00459608	0.122049
cg23837707	0.000396469	0.00332161	0.905265
cg23837740	0.000394633	0.00737437	0.957445
cg23837756	0.000718451	0.00134474	0.594518
cg23837774	-0.00656534	0.00959612	0.495689
cg23837799	-0.0094284	0.0040244	0.021421
cg23837845	0.00247549	0.00524979	0.638435
cg23837867	0.00171795	0.00325447	0.598931
cg23837868	0.00299424	0.00367172	0.41702
cg23837895	0.0033898	0.00577592	0.558801
cg23837897	0.000458495	0.00134563	0.734129
cg23837945	0.00155024	0.00406917	0.704153
cg23838005	-0.00999786	0.00888882	0.263781
cg23838019	0.00277963	0.00352994	0.433163
cg23838027	-0.00192233	0.0043436	0.659178
cg23838120	-0.00276099	0.00387494	0.478047
cg23838131	0.00841796	0.00550144	0.129611
cg23838173	-0.00979872	0.0177684	0.582726
cg23838179	-0.00047006	0.00133182	0.724984
cg23838190	-0.000658433	0.00434147	0.879805
cg23838211	-0.00726053	0.0059675	0.227017
cg23838231	0.0121179	0.0125747	0.33788
cg23838245	0.00372555	0.00211149	0.0811721
cg23838249	-0.00886516	0.00700821	0.209261
cg23838308	-0.00322887	0.00186224	0.086485
cg23838355	0.00176071	0.0071627	0.806403
cg23838375	0.000127079	0.00476377	0.978779
cg23838378	0.000596284	0.00177292	0.737432
cg23838503	-0.00477453	0.0121994	0.696477
cg23838527	-0.00569111	0.00466777	0.22605
cg23838531	-0.00216851	0.00127603	0.0928148
cg23838591	0.0104165	0.011	0.346288
cg23838724	0.000494129	0.00546618	0.928179
cg23838785	0.0020308	0.00392509	0.606197
cg23838838	-0.016594	0.0164356	0.315469
cg23838943	0.0114043	0.00703207	0.108474
cg23839002	0.00212666	0.00318563	0.506168
cg23839074	-0.000858893	0.00215087	0.690633
cg23839081	0.0134671	0.01183	0.258085
cg23839110	0.00952452	0.00522457	0.0717345
cg23839113	0.000620361	0.00114663	0.589871
cg23839136	0.00323288	0.00213086	0.132849
cg23839159	0.0116604	0.0197987	0.557422
cg23839180	-0.00121052	0.00781232	0.877219
cg23839200	-0.00341791	0.00636257	0.592507
cg23839283	-0.0061605	0.00441019	0.166003
cg23839288	0.0107881	0.00905603	0.23679
cg23839317	-0.000464832	0.00482129	0.923415
cg23839338	0.00718321	0.00696649	0.305348
cg23839469	0.00989303	0.0103613	0.342323
cg23839547	0.00619048	0.00686268	0.369521
cg23839556	0.00268244	0.000953784	0.00607651
cg23839571	0.00617711	0.0137269	0.65383
cg23839575	-0.00603595	0.00675567	0.374073
cg23839599	-0.00395995	0.00452234	0.383637
cg23839631	0.00140734	0.0045352	0.757063
cg23839663	-0.00112519	0.00783725	0.886173
cg23839680	0.00390325	0.0146461	0.790482
cg23839682	-0.000433422	0.00357922	0.903896
cg23839687	-0.0169364	0.0122059	0.168815
cg23839703	-0.00173897	0.0038943	0.656314
cg23839709	-0.00113383	0.00341473	0.740658
cg23839713	0.0140143	0.00866053	0.109245
cg23839729	-0.000875192	0.00158701	0.582724
cg23839761	-0.0120432	0.021219	0.571793
cg23839776	-0.0244467	0.0120697	0.0458849
cg23839792	0.00115412	0.00203699	0.572458
cg23839849	-0.00466511	0.00328549	0.159207
cg23839891	0.0119152	0.00345933	0.000882851
cg23839914	0.022517	0.0107414	0.0389609
cg23839915	-0.000945503	0.00977795	0.923189
cg23839938	3.93425e-05	0.00151025	0.979277
cg23840008	-0.0976424	0.0491917	0.0503019
cg23840009	-0.00346079	0.00467689	0.461306
cg23840010	0.00525946	0.00355943	0.143123
cg23840027	-0.00946483	0.015174	0.53442
cg23840044	-0.00419072	0.00615734	0.497928
cg23840053	-0.00146763	0.0061304	0.811357
cg23840079	0.0114294	0.00537822	0.036412
cg23840083	0.00101895	0.00437693	0.816464
cg23840087	-0.00504295	0.00454638	0.27039
cg23840115	0.0106604	0.0202656	0.600203
cg23840127	-6.69437e-05	0.00354208	0.984965
cg23840219	0.00555372	0.0203232	0.785294
cg23840223	-0.00216661	0.00132142	0.104696
cg23840263	-0.0022498	0.00877688	0.798299
cg23840275	0.00105141	0.00400982	0.79378
cg23840311	-0.0140365	0.0102148	0.17293
cg23840338	0.0144848	0.0121787	0.237537
cg23840390	0.0214129	0.0127203	0.0958903
cg23840467	0.00341774	0.00555498	0.539991
cg23840481	0.00278306	0.00116937	0.0194984
cg23840486	0.00317975	0.003919	0.419369
cg23840493	9.8175e-05	0.00482085	0.983799
cg23840526	0.00423868	0.0042817	0.324943
cg23840549	-0.0040476	0.005828	0.489213
cg23840562	-0.000286672	0.00118379	0.809223
cg23840610	-0.00551349	0.00482272	0.256078
cg23840643	-0.00757781	0.0064141	0.240652
cg23840738	0.00676623	0.00622835	0.280321
cg23840797	0.00676129	0.00769143	0.381786
cg23840812	0.00574355	0.0069337	0.409738
cg23840821	0.00702108	0.00944894	0.45945
cg23840854	-0.00242929	0.0199895	0.903553
cg23840860	0.000903245	0.00166903	0.589767
cg23840866	0.0111022	0.00748513	0.141625
cg23840963	-0.00634623	0.00710481	0.374199
cg23840988	0.00504528	0.0124362	0.685965
cg23841186	0.00411583	0.00368047	0.266522
cg23841218	0.00626251	0.0056771	0.273018
cg23841267	-0.00263337	0.00307642	0.394357
cg23841280	0.00391872	0.00500796	0.436046
cg23841288	0.00868153	0.00969973	0.373241
cg23841297	0.0079707	0.00787179	0.314076
cg23841333	-0.00658722	0.00418444	0.119067
cg23841467	0.00208597	0.00230475	0.367926
cg23841470	-0.0100708	0.00799579	0.211215
cg23841538	0.00433209	0.00589208	0.464171
cg23841608	-0.0145041	0.00854184	0.0930803
cg23841630	-0.00530277	0.00365774	0.150727
cg23841631	0.00406084	0.00448037	0.367247
cg23841656	4.41061e-05	0.00517655	0.993221
cg23841674	-0.00408008	0.001876	0.0323521
cg23841699	-0.0398508	0.0171812	0.0227137
cg23841703	-0.00923681	0.012955	0.477757
cg23841711	-0.00107163	0.00644166	0.868261
cg23841726	-0.00425514	0.00829071	0.609083
cg23841748	-0.00232323	0.00420854	0.582345
cg23841763	0.00427175	0.00502302	0.397418
cg23841786	-0.0082019	0.00611361	0.183223
cg23841836	0.00568357	0.00476703	0.236399
cg23841865	-0.00290128	0.00530713	0.586001
cg23841872	-0.00183039	0.00358734	0.611177
cg23841903	-0.000755965	0.0015336	0.623301
cg23841970	0.00433658	0.0019408	0.0280175
cg23841983	-0.000808664	0.00386612	0.834807
cg23842006	0.00147282	0.00364642	0.687271
cg23842060	-0.00697549	0.0112614	0.537263
cg23842064	-0.008572	0.00580887	0.143642
cg23842109	0.0108484	0.0119068	0.364756
cg23842153	-0.00999413	0.00692964	0.152828
cg23842156	-0.000134758	0.00741643	0.985545
cg23842170	0.000242317	0.00236453	0.918611
cg23842255	-0.000441711	0.00293716	0.880807
cg23842298	-0.00316134	0.00851206	0.711246
cg23842331	-0.00206941	0.00206319	0.318634
cg23842341	0.00886273	0.00600125	0.143336
cg23842348	-0.00399119	0.0039159	0.310921
cg23842386	-0.000670591	0.00152527	0.661277
cg23842469	-0.0112749	0.00902218	0.214767
cg23842532	-0.00252839	0.00352211	0.474765
cg23842572	-0.00708591	0.00920074	0.4433
cg23842695	0.000903988	0.00311514	0.77236
cg23842706	-0.0168565	0.00590674	0.00539865
cg23842796	0.00115438	0.00858434	0.893337
cg23842870	0.000522418	0.00599274	0.930733
cg23842890	-0.000174382	0.00149751	0.907566
cg23842941	0.00438211	0.00929382	0.638458
cg23842978	0.0195394	0.0116331	0.0966164
cg23842996	-0.00952107	0.0127541	0.457372
cg23843019	0.00297502	0.00265524	0.265613
cg23843022	-0.00305547	0.00754733	0.686588
cg23843030	0.00560268	0.00596296	0.350034
cg23843044	-0.00942679	0.00786263	0.233808
cg23843045	0.00372522	0.00943335	0.693884
cg23843090	0.0109061	0.00407062	0.00882362
cg23843100	0.0057969	0.00608185	0.343156
cg23843103	0.00409591	0.00561652	0.467801
cg23843180	0.000388657	0.0167871	0.981582
cg23843264	-0.003854	0.00763297	0.614896
cg23843293	0.00306146	0.00418972	0.466922
cg23843362	0.00322598	0.00225493	0.156118
cg23843389	0.00112304	0.00502137	0.823552
cg23843398	-0.0025455	0.0019246	0.18943
cg23843400	-0.00109717	0.00457383	0.810987
cg23843407	-0.00209592	0.00483043	0.665435
cg23843414	0.000656033	0.0082918	0.93712
cg23843418	-0.0146627	0.0107555	0.176315
cg23843494	0.00018109	0.00452028	0.968136
cg23843505	-0.00142603	0.00415104	0.732025
cg23843597	0.00299821	0.0104469	0.774798
cg23843615	-0.000638463	0.00434631	0.883553
cg23843620	-0.000366161	0.0061745	0.952848
cg23843629	-0.000877052	0.00140172	0.533151
cg23843693	-0.00801894	0.00516079	0.123858
cg23843705	-0.00309498	0.00431137	0.474764
cg23843709	-0.00950795	0.0087731	0.281465
cg23843797	5.09547e-05	0.00476199	0.991487
cg23843810	0.00145467	0.00430195	0.736072
cg23843812	-0.00180182	0.0014658	0.222294
cg23843818	-0.00165667	0.00902663	0.854808
cg23843946	-0.00744795	0.0101269	0.464036
cg23843951	-0.00127737	0.00444392	0.774458
cg23844018	-0.00139358	0.001706	0.416233
cg23844070	-0.00262575	0.00590963	0.657917
cg23844085	-0.00777513	0.00914693	0.397644
cg23844090	0.00167462	0.00184562	0.366729
cg23844102	-0.00316638	0.0043904	0.472717
cg23844115	0.00104874	0.00637115	0.869634
cg23844174	0.00175187	0.00291333	0.549184
cg23844188	0.0188177	0.0071689	0.0102373
cg23844280	0.000331885	0.00498814	0.947105
cg23844325	0.000672396	0.0065382	0.918326
cg23844497	-0.00445184	0.00279506	0.114843
cg23844509	0.00662582	0.00705962	0.350559
cg23844522	0.00196324	0.00098073	0.0484206
cg23844524	-0.000882576	0.00417145	0.832933
cg23844527	0.00485889	0.0075397	0.520985
cg23844604	-0.00691378	0.00548087	0.210523
cg23844623	-0.00594973	0.00288892	0.0424357
cg23844628	0.00991843	0.00934097	0.291256
cg23844705	0.00277897	0.00717001	0.699272
cg23844865	-0.000480085	0.00164367	0.77092
cg23844904	-0.000812936	0.00348169	0.81593
cg23844910	0.00630835	0.009145	0.492147
cg23844967	0.0021386	0.0014636	0.147565
cg23844988	-0.0118937	0.00552359	0.0340648
cg23844997	0.0162533	0.0100636	0.109921
cg23845009	0.00618291	0.00500019	0.219588
cg23845051	-0.00651741	0.00794632	0.414355
cg23845077	0.00209758	0.00407343	0.607899
cg23845085	-0.00399281	0.0054274	0.463906
cg23845153	0.000586956	0.00555629	0.916113
cg23845187	-0.0117042	0.00622674	0.0635001
cg23845203	0.00747732	0.00567094	0.190786
cg23845206	-0.000654598	0.00194844	0.73771
cg23845211	-0.00431387	0.00567714	0.449388
cg23845249	0.00150184	0.00545385	0.783683
cg23845250	-0.00520348	0.00724614	0.474617
cg23845310	0.0153558	0.0105667	0.149757
cg23845335	0.0020742	0.006768	0.759978
cg23845377	-0.00508308	0.00399876	0.207059
cg23845380	0.00250641	0.00511998	0.625696
cg23845450	0.00440164	0.0045357	0.334516
cg23845507	-0.00250754	0.00179832	0.166754
cg23845534	0.00256034	0.0042102	0.544687
cg23845568	0.000251682	0.0041914	0.952256
cg23845574	0.00615981	0.00455056	0.179359
cg23845609	-0.000882573	0.00503578	0.861282
cg23845710	0.00223247	0.00579862	0.701177
cg23845719	-0.00382824	0.00613763	0.534435
cg23845756	0.00191415	0.00513801	0.710392
cg23845770	0.0027644	0.00555555	0.620026
cg23845806	-0.00241817	0.00215255	0.264361
cg23845818	-0.00169374	0.00845964	0.841781
cg23845889	0.0014359	0.00260601	0.583048
cg23845936	0.000769724	0.00828954	0.926232
cg23845945	-0.00085413	0.0013052	0.514577
cg23845951	0.00147495	0.00312972	0.638626
cg23846014	-0.00483631	0.00785829	0.539871
cg23846046	0.0099995	0.0116748	0.394071
cg23846114	0.00446701	0.00645704	0.490902
cg23846143	0.000418824	0.00463864	0.928264
cg23846208	0.0015241	0.00612785	0.804166
cg23846235	-0.00620119	0.0064004	0.335293
cg23846327	0.0123544	0.00861145	0.154973
cg23846344	-0.0195186	0.0112486	0.0862461
cg23846400	-0.00103887	0.00583523	0.85911
cg23846443	0.0033973	0.00641313	0.597641
cg23846461	-0.000548957	0.00425344	0.897607
cg23846484	0.00103709	0.00386403	0.78903
cg23846704	0.000859931	0.00446219	0.847631
cg23846712	-0.0308197	0.0174867	0.0815028
cg23846713	-0.000415385	0.0013788	0.763931
cg23846725	0.00162869	0.0062256	0.794239
cg23846750	0.00298466	0.00364686	0.415354
cg23846779	-0.00126412	0.00530717	0.812293
cg23846815	-0.00173946	0.00577982	0.764167
cg23846829	0.00835001	0.00617211	0.179605
cg23846851	-0.00360537	0.00666162	0.589742
cg23846877	-0.00619073	0.00426984	0.15069
cg23846955	-0.000508436	0.0106507	0.962035
cg23847008	0.00317096	0.00497013	0.525147
cg23847017	0.00540299	0.0115005	0.639669
cg23847029	-0.00583888	0.00734813	0.429004
cg23847069	-0.00914419	0.0199281	0.64748
cg23847089	-0.00180371	0.00157323	0.254729
cg23847109	0.000754137	0.00251115	0.764653
cg23847148	-0.00236632	0.00413252	0.568386
cg23847159	0.00936702	0.00660064	0.15944
cg23847162	-0.000604029	0.00154444	0.69668
cg23847172	0.000557094	0.00140615	0.69294
cg23847185	0.0036102	0.00353117	0.309436
cg23847199	0.000145298	0.00121974	0.905454
cg23847237	0.00489195	0.00489582	0.320465
cg23847262	-0.0015963	0.00324461	0.62397
cg23847282	0.00441222	0.00377221	0.24533
cg23847314	-0.00168758	0.00369916	0.649378
cg23847381	-0.00230487	0.00234	0.327363
cg23847415	0.000222113	0.00287006	0.938491
cg23847469	-0.00648481	0.00853706	0.449543
cg23847472	-0.00543001	0.00376384	0.152702
cg23847501	-0.00647492	0.00376017	0.0886274
cg23847534	0.00222341	0.00926809	0.810972
cg23847576	-0.00377117	0.00476995	0.431321
cg23847637	0.0235567	0.0127558	0.0681845
cg23847645	0.0189533	0.0115056	0.103101
cg23847700	0.00268949	0.00157285	0.0908405
cg23847701	0.000985168	0.00151645	0.517626
cg23847712	0.00520302	0.00616997	0.401383
cg23847749	0.00182307	0.0074946	0.808383
cg23847843	0.0093814	0.0062163	0.134881
cg23847901	-0.00624756	0.00705781	0.378489
cg23847908	-0.0114554	0.00887032	0.199976
cg23847967	-0.021432	0.00962412	0.0285354
cg23848052	-0.00888416	0.00878664	0.314773
cg23848055	0.000872546	0.00472202	0.85383
cg23848057	-0.00475027	0.00365306	0.196914
cg23848062	-0.0066891	0.00492102	0.177568
cg23848131	0.00724008	0.00402232	0.0753309
cg23848152	-0.0145448	0.0109403	0.187167
cg23848156	0.019192	0.0136552	0.16344
cg23848166	-0.0038009	0.00481769	0.432288
cg23848181	-0.00397011	0.00500963	0.430227
cg23848281	0.000991067	0.00627223	0.874816
cg23848283	0.00584815	0.00396473	0.14381
cg23848432	-0.00253671	0.00321776	0.432638
cg23848433	0.00121239	0.001488	0.417424
cg23848471	0.00573739	0.00783541	0.465991
cg23848484	0.00312971	0.0243337	0.897958
cg23848541	-0.000258838	0.00175104	0.882827
cg23848568	0.00110724	0.002169	0.611003
cg23848614	0.0240666	0.0236671	0.312031
cg23848624	-0.0122572	0.00550234	0.0284856
cg23848647	0.000323878	0.00142754	0.821051
cg23848678	-0.00177272	0.00328338	0.590641
cg23848683	-0.00393004	0.00381006	0.305171
cg23848712	-0.0251453	0.013453	0.0649702
cg23848775	0.00111044	0.00159129	0.487148
cg23848822	-0.00136142	0.00222328	0.541904
cg23848889	0.0159647	0.0132431	0.231273
cg23848974	0.00426659	0.00710622	0.549799
cg23848985	0.0201079	0.0129252	0.123409
cg23849078	-0.000202068	0.00174898	0.908288
cg23849099	-0.00443234	0.00410685	0.283457
cg23849103	0.00948757	0.00681448	0.16739
cg23849169	0.00179724	0.00267206	0.502981
cg23849201	-0.000391219	0.00388169	0.919953
cg23849311	0.000393644	0.00182426	0.829662
cg23849327	0.00560283	0.00851634	0.512345
cg23849410	0.00670373	0.0109782	0.54303
cg23849443	0.0168678	0.00945587	0.077936
cg23849483	-0.000186833	0.00500657	0.970317
cg23849564	-0.0155742	0.0121206	0.202225
cg23849592	-0.0147735	0.00870924	0.0934035
cg23849595	0.00593169	0.00984614	0.548449
cg23849596	-0.00859516	0.00877047	0.329798
cg23849677	-0.00395289	0.00987057	0.68979
cg23849777	-0.00253405	0.00789381	0.748967
cg23849778	-0.00106257	0.00148693	0.476765
cg23849781	0.000488942	0.00334637	0.884172
cg23849812	0.00125648	0.00729085	0.863573
cg23849826	-0.000702269	0.00167453	0.67597
cg23849842	-0.00295078	0.00218355	0.18008
cg23849965	-0.000755087	0.00765911	0.921693
cg23850112	-0.00177263	0.00268922	0.511533
cg23850171	0.00157266	0.00461939	0.734341
cg23850174	0.0175206	0.0108953	0.11144
cg23850205	0.0176423	0.00959281	0.0693088
cg23850212	0.000233463	0.00149446	0.876223
cg23850213	-0.000887282	0.0042815	0.83631
cg23850243	-0.0191067	0.00806616	0.0200622
cg23850266	0.00336622	0.0120001	0.779748
cg23850277	0.00609579	0.00433596	0.163324
cg23850281	0.00399526	0.00435455	0.361422
cg23850283	0.00156822	0.00688838	0.820443
cg23850317	-0.00752871	0.0108082	0.487927
cg23850321	-0.0040649	0.00466722	0.38618
cg23850339	-0.0036835	0.00523501	0.483544
cg23850360	0.00710139	0.00634543	0.266163
cg23850361	-0.00226917	0.00601271	0.706799
cg23850377	0.000217767	0.00155842	0.889192
cg23850453	0.0174656	0.00774342	0.0266077
cg23850466	-0.00295667	0.00343892	0.39228
cg23850559	-0.00411945	0.0049862	0.410967
cg23850567	-0.00618091	0.00872864	0.480765
cg23850637	0.000497503	0.00144858	0.732095
cg23850707	0.00368796	0.00415794	0.377541
cg23850760	-0.0117194	0.00631172	0.0667275
cg23850764	0.0180831	0.00953057	0.0610951
cg23850899	0.00217042	0.0026299	0.411466
cg23850904	-0.00756887	0.00990975	0.447065
cg23850913	0.00790447	0.00702583	0.263658
cg23850948	0.00284502	0.00577719	0.623637
cg23850967	-0.002667	0.00450372	0.555269
cg23851026	-0.00203098	0.00439141	0.644885
cg23851027	0.0186253	0.00905082	0.0425964
cg23851030	0.00521199	0.00477441	0.278001
cg23851043	0.0130539	0.0064162	0.0449431
cg23851083	-0.0106841	0.00595178	0.07611
cg23851088	0.0210867	0.0124893	0.0949201
cg23851111	0.00124683	0.00655754	0.849644
cg23851124	0.0127512	0.00563886	0.0262337
cg23851167	0.00710992	0.00740661	0.339744
cg23851169	0.00217266	0.00204465	0.290901
cg23851235	0.0105022	0.00950501	0.272244
cg23851297	-0.000429796	0.00109442	0.69549
cg23851330	-0.00430737	0.00375702	0.254738
cg23851359	0.0180242	0.0180724	0.321367
cg23851387	0.0164994	0.00940719	0.082966
cg23851402	0.00501874	0.00472726	0.291329
cg23851409	0.000588554	0.00250966	0.815136
cg23851412	0.000363578	0.00128631	0.778116
cg23851415	0.0374992	0.0121119	0.00263892
cg23851459	-0.00117377	0.00296907	0.693566
cg23851467	-0.00176075	0.00325321	0.58973
cg23851515	-0.0370077	0.0244823	0.134258
cg23851532	0.000363029	0.00420789	0.931447
cg23851558	-0.0264163	0.0138203	0.0592435
cg23851638	-0.00424219	0.0133064	0.750636
cg23851652	0.00419077	0.00473196	0.378258
cg23851678	0.00199341	0.00342914	0.562531
cg23851685	-0.00363654	0.00793119	0.647729
cg23851687	-0.00440213	0.0081394	0.589999
cg23851691	0.000599315	0.00355743	0.866606
cg23851734	0.00707967	0.00540596	0.193777
cg23851757	-0.00239015	0.00709608	0.737059
cg23851851	-0.0074409	0.0258501	0.774148
cg23851860	0.00109017	0.00120959	0.369931
cg23851932	0.00300218	0.00391668	0.445447
cg23851998	0.00343148	0.00417171	0.413007
cg23852001	-0.00727055	0.00378732	0.0581716
cg23852005	0.00328368	0.0108621	0.763139
cg23852007	-0.0122642	0.0105956	0.250245
cg23852033	0.000801402	0.00499866	0.872998
cg23852227	0.00116343	0.000931324	0.214933
cg23852231	-0.0083375	0.00475576	0.083101
cg23852348	0.0153421	0.00854693	0.0761194
cg23852354	-0.00753526	0.00622445	0.22933
cg23852415	0.00614904	0.00534637	0.25324
cg23852422	-0.0045555	0.0129274	0.725396
cg23852488	-0.00686829	0.00460652	0.13958
cg23852496	0.010022	0.00804176	0.216019
cg23852501	0.00289796	0.00695532	0.677958
cg23852520	-0.00187374	0.00368796	0.612691
cg23852531	-0.0101291	0.00583317	0.0860218
cg23852535	-0.00504828	0.00623004	0.419971
cg23852542	0.003583	0.0056075	0.524524
cg23852646	-0.0017674	0.00476886	0.711827
cg23852670	0.00344861	0.00544528	0.528185
cg23852772	0.00730024	0.0074727	0.331316
cg23852781	-0.000659236	0.00380177	0.862738
cg23852964	-0.00437265	0.0074513	0.558837
cg23852994	-0.00150255	0.00338504	0.658233
cg23853020	-0.00444292	0.00823553	0.590932
cg23853145	0.022345	0.0125647	0.0788317
cg23853156	0.00146048	0.00498928	0.77043
cg23853165	-0.000857502	0.0125557	0.945707
cg23853188	0.00462933	0.00599665	0.442215
cg23853286	0.00247843	0.00320761	0.441811
cg23853291	-0.00316001	0.00832374	0.70514
cg23853354	-0.00155105	0.00280795	0.582106
cg23853416	-0.0244558	0.0266522	0.36137
cg23853436	0.00432111	0.00532104	0.418962
cg23853438	-0.002209	0.00838982	0.792945
cg23853484	0.0069634	0.00900153	0.441277
cg23853507	-0.00159828	0.00387793	0.681245
cg23853701	0.00853868	0.00606487	0.162727
cg23853768	0.000230181	0.00184016	0.900743
cg23853861	-0.00699734	0.0158831	0.66063
cg23853956	0.000933227	0.00366447	0.79958
cg23853980	0.00634115	0.00687734	0.35906
cg23854008	0.021236	0.0100319	0.0371273
cg23854009	0.00909522	0.00517151	0.082142
cg23854087	0.0038996	0.00597721	0.515856
cg23854103	-0.000705282	0.00116791	0.547492
cg23854195	0.00461973	0.005207	0.377409
cg23854246	-0.00317846	0.00873773	0.716917
cg23854272	-0.00607927	0.00949792	0.523814
cg23854274	0.0307397	0.0123473	0.0146912
cg23854395	0.0152022	0.010312	0.144032
cg23854488	-0.0196501	0.0091671	0.0348602
cg23854558	0.00420271	0.00401542	0.298163
cg23854567	0.00621966	0.00419444	0.141732
cg23854572	-0.00746855	0.00558639	0.184735
cg23854667	-0.00264158	0.0023476	0.26359
cg23854728	0.00734218	0.00458903	0.113237
cg23854747	0.000238715	0.0064667	0.970638
cg23854860	-0.00167066	0.00829237	0.840802
cg23854921	-0.00136818	0.00141529	0.336366
cg23855030	-0.00110076	0.00178907	0.539983
cg23855063	0.00226191	0.00178712	0.20901
cg23855093	0.00821835	0.00988991	0.408258
cg23855107	0.0244118	0.0175408	0.167558
cg23855121	-0.0121154	0.00777865	0.122977
cg23855257	0.00223381	0.00155686	0.154924
cg23855260	7.94234e-05	0.00476748	0.986746
cg23855319	-0.00335878	0.00290065	0.250058
cg23855365	0.00584078	0.0073056	0.426182
cg23855392	-0.00251589	0.00692743	0.717352
cg23855413	-0.00701423	0.00537749	0.195548
cg23855428	-0.00086439	0.00745556	0.907968
cg23855505	0.00121086	0.00330538	0.715009
cg23855566	-0.003668	0.00244133	0.1366
cg23855626	0.00726383	0.00804294	0.36895
cg23855636	0.012059	0.0109059	0.271889
cg23855715	0.00352126	0.00414701	0.398151
cg23855752	0.00193584	0.00601228	0.74824
cg23855818	-0.00366528	0.00614346	0.552314
cg23855879	0.0098887	0.00695273	0.158521
cg23855901	0.00228896	0.0033456	0.495686
cg23855920	0.0259146	0.0214865	0.231053
cg23855931	0.00619284	0.00378497	0.105418
cg23855986	0.00112093	0.00368086	0.761453
cg23855989	-0.0159505	0.00855606	0.0656608
cg23856027	-0.00288033	0.00186761	0.126641
cg23856030	0.00190103	0.00152911	0.217125
cg23856090	0.00235828	0.00395053	0.552089
cg23856138	0.00275403	0.0052399	0.600512
cg23856150	-0.0164688	0.00995162	0.10155
cg23856247	0.0122116	0.0104443	0.24551
cg23856257	0.0030889	0.00711883	0.665431
cg23856267	0.00411309	0.0103911	0.6932
cg23856280	0.00115028	0.00186619	0.539256
cg23856293	0.00975955	0.0111825	0.3852
cg23856299	0.00192055	0.00490199	0.696171
cg23856331	0.00730196	0.0092924	0.43412
cg23856345	-0.00637123	0.00860363	0.460973
cg23856413	0.000966845	0.00318225	0.761987
cg23856428	0.00303896	0.00455772	0.506682
cg23856437	0.00148863	0.00780815	0.849244
cg23856452	0.000329389	0.00586014	0.955305
cg23856468	-0.00509991	0.00532238	0.340617
cg23856505	-0.0104087	0.00721396	0.152653
cg23856536	-0.00785924	0.0117885	0.506735
cg23856540	0.00365076	0.0037375	0.33138
cg23856567	-0.00130824	0.00430537	0.761958
cg23856600	0.0168529	0.018482	0.364367
cg23856611	-0.0207403	0.0171689	0.230316
cg23856707	0.00225795	0.00369023	0.542218
cg23856718	-0.00517702	0.0108377	0.63407
cg23856733	0.00477935	0.00488623	0.330724
cg23856762	0.0130531	0.0067208	0.0553488
cg23856790	0.00561591	0.00537024	0.298574
cg23856954	0.00444799	0.00421761	0.294517
cg23856967	-0.00750111	0.00609449	0.221714
cg23857078	-0.00220493	0.00301244	0.466172
cg23857103	-0.00252967	0.00544712	0.643518
cg23857149	0.00705049	0.00445077	0.116798
cg23857154	-0.00151538	0.0053392	0.777222
cg23857197	-0.00194744	0.00129437	0.136064
cg23857200	0.000577161	0.00149939	0.701228
cg23857226	0.00443118	0.00247465	0.0768307
cg23857238	-0.00252426	0.003477	0.469794
cg23857291	0.00463688	0.00535232	0.388692
cg23857313	0.00275416	0.00211699	0.196701
cg23857379	-0.00483341	0.00581018	0.40775
cg23857426	0.00357527	0.00759066	0.638814
cg23857447	-0.00533302	0.00500567	0.289645
cg23857488	-0.00583981	0.00526888	0.270762
cg23857700	-0.0160474	0.0185662	0.389783
cg23857711	-0.00363238	0.00347789	0.299184
cg23857725	0.00584279	0.00488344	0.234772
cg23857862	-0.0100448	0.0159688	0.530977
cg23857896	-0.000372901	0.00127013	0.769768
cg23857904	0.00124242	0.00669481	0.853207
cg23857910	0.00447192	0.00642249	0.488103
cg23857915	0.00152311	0.00581178	0.793885
cg23857936	-9.35365e-05	0.00366267	0.979685
cg23857976	-0.00030946	0.00280236	0.912324
cg23857983	-0.00094503	0.00708	0.894123
cg23858043	0.010997	0.00737287	0.139435
cg23858052	-0.0222322	0.0151434	0.145681
cg23858074	-0.000742868	0.00153346	0.629293
cg23858082	0.0119192	0.00832265	0.155687
cg23858094	0.00208979	0.00494531	0.673644
cg23858189	0.0030054	0.00457536	0.513001
cg23858195	-0.00356154	0.0100713	0.724471
cg23858197	0.00805161	0.00513364	0.120418
cg23858286	0.00559703	0.00445747	0.212604
cg23858394	-0.0022668	0.00952318	0.812417
cg23858410	-0.00159726	0.00226022	0.481652
cg23858452	-0.0096823	0.00450678	0.0344621
cg23858459	-0.00482353	0.00707586	0.497247
cg23858467	-0.00161759	0.00893785	0.856803
cg23858471	0.00393032	0.00611071	0.521795
cg23858474	0.00545358	0.00512198	0.28994
cg23858502	-0.0331201	0.0148343	0.0281376
cg23858530	0.000621848	0.00156574	0.692222
cg23858532	-0.000747943	0.00148821	0.61653
cg23858537	-0.000966652	0.00539445	0.858202
cg23858558	0.000246004	0.00312807	0.937496
cg23858559	-5.32229e-05	0.00226832	0.981334
cg23858565	-0.00174642	0.00121917	0.155594
cg23858576	-0.00460573	0.00511258	0.370149
cg23858591	0.0247057	0.0167932	0.144852
cg23858605	-0.000330503	0.00360105	0.927084
cg23858650	0.00175841	0.00503222	0.727611
cg23858654	0.0046079	0.00456186	0.315253
cg23858706	-0.00452949	0.00680166	0.507212
cg23858714	-0.000102652	0.00613896	0.986697
cg23858719	0.00551084	0.00446147	0.220079
cg23858731	-0.00532335	0.00627398	0.398499
cg23858752	0.00837114	0.00703578	0.237364
cg23858831	-0.00072798	0.00346737	0.834197
cg23858869	0.0181292	0.00843003	0.0342854
cg23858879	-0.00240214	0.00371655	0.519764
cg23858936	0.00820644	0.00651292	0.21103
cg23858960	0.00463324	0.00892966	0.605176
cg23858969	-0.0133282	0.0118939	0.265546
cg23859051	-0.00166168	0.00736829	0.822105
cg23859055	-0.0185285	0.0136576	0.178407
cg23859078	-0.00154899	0.00184524	0.403518
cg23859086	-0.0012916	0.00428899	0.764023
cg23859167	0.00229406	0.00272403	0.40201
cg23859173	0.00204608	0.00708616	0.773464
cg23859208	0.00118498	0.00443071	0.789757
cg23859252	-0.00106664	0.00410354	0.79553
cg23859264	-0.00907969	0.0141071	0.521512
cg23859292	-0.00607379	0.00685724	0.378195
cg23859303	0.0116222	0.00805216	0.152509
cg23859313	-0.0136751	0.00814012	0.0965534
cg23859430	-0.00200805	0.0042735	0.639614
cg23859591	-0.00224211	0.00153215	0.146967
cg23859630	0.00485387	0.00705522	0.493294
cg23859635	0.00413381	0.00264413	0.121591
cg23859683	-0.000536723	0.00234836	0.819753
cg23859703	0.00413758	0.00401324	0.305406
cg23859705	-0.00106886	0.00114375	0.352623
cg23859746	0.00148441	0.00483588	0.759609
cg23859785	-0.0114594	0.0084611	0.179127
cg23859888	-0.00739721	0.0076841	0.338384
cg23859931	0.0112368	0.0159616	0.483318
cg23859944	-0.00200885	0.00584759	0.732025
cg23860174	0.00384432	0.00394965	0.333086
cg23860208	-0.00385104	0.00507704	0.45019
cg23860217	8.48366e-05	0.00166217	0.959411
cg23860263	-0.000643991	0.00164365	0.696159
cg23860266	0.00402884	0.00588234	0.495225
cg23860269	-0.0014369	0.00214055	0.503825
cg23860279	-0.000640559	0.00140511	0.649614
cg23860321	-0.00349823	0.00264393	0.189263
cg23860325	0.0100138	0.00559617	0.0770295
cg23860337	-0.024591	0.00884642	0.00666573
cg23860339	-0.00274087	0.00404228	0.499539
cg23860365	-0.00533526	0.00378429	0.162151
cg23860422	1.41183e-05	0.0051435	0.997816
cg23860436	-0.00275343	0.00657912	0.676606
cg23860451	0.000332953	0.00514005	0.948501
cg23860478	0.00244439	0.00393243	0.535831
cg23860479	0.00149676	0.0019346	0.441219
cg23860509	0.00625623	0.00502041	0.216051
cg23860519	0.00543703	0.00344054	0.117671
cg23860535	0.00755035	0.00837817	0.369974
cg23860743	0.00888429	0.00777978	0.256599
cg23861034	-0.00197075	0.00358504	0.583924
cg23861097	-0.00262029	0.00402717	0.516985
cg23861101	-0.00351742	0.00394693	0.375292
cg23861120	0.00534583	0.00999647	0.594172
cg23861127	0.0016638	0.00354968	0.640443
cg23861263	0.00121237	0.00107825	0.263943
cg23861304	0.00252805	0.0036546	0.490941
cg23861386	-0.0136626	0.0131269	0.300849
cg23861453	0.00575032	0.00351146	0.105121
cg23861457	-0.0105777	0.00849991	0.216678
cg23861478	0.0025662	0.00836405	0.759719
cg23861480	-0.00120436	0.00607691	0.843362
cg23861538	-0.0125245	0.00799398	0.120806
cg23861541	-0.00352402	0.00722674	0.627035
cg23861549	0.000987929	0.00488408	0.840174
cg23861617	-0.00363689	0.00897713	0.686378
cg23861625	0.00274664	0.00408605	0.503238
cg23861644	0.00320964	0.00492216	0.51607
cg23861655	0.000490901	0.00153101	0.749252
cg23861665	0.00122814	0.00283752	0.666216
cg23861668	9.70364e-05	0.00170499	0.954745
cg23861698	-0.000385928	0.00251496	0.878397
cg23861711	-0.00507856	0.00724022	0.484902
cg23861715	0.00201192	0.0024904	0.421368
cg23861833	0.000398235	0.00324163	0.902509
cg23861834	0.00135999	0.0108225	0.900288
cg23861841	-0.000331705	0.00698232	0.962218
cg23861889	-0.000875155	0.00173684	0.61562
cg23861930	-1.34591e-05	0.00126221	0.991517
cg23861944	0.00218321	0.00481255	0.65121
cg23862011	0.00382583	0.005289	0.471402
cg23862140	-0.0130365	0.00648917	0.0476407
cg23862223	-0.00457238	0.00679478	0.502779
cg23862308	0.0102554	0.0054547	0.0634401
cg23862339	-0.00177978	0.00492789	0.718852
cg23862383	0.0017428	0.00461079	0.706363
cg23862389	-0.00051022	0.00184769	0.783096
cg23862395	-0.000720824	0.00332339	0.828799
cg23862562	0.00229064	0.00206364	0.270058
cg23862698	0.00493847	0.00589407	0.404399
cg23862713	-0.00561916	0.00331452	0.0935917
cg23862792	0.00144091	0.00108834	0.188987
cg23862908	0.00142352	0.00125463	0.259653
cg23862925	0.00170198	0.00888993	0.848619
cg23862960	-0.0216865	0.0123043	0.0814939
cg23862978	-0.00836549	0.0101666	0.41285
cg23863055	0.000534747	0.00139507	0.702423
cg23863066	0.00330639	0.00633221	0.60289
cg23863084	-0.00378478	0.00733315	0.60708
cg23863100	0.00384012	0.00443746	0.389206
cg23863157	0.0120935	0.0102217	0.239985
cg23863177	-0.00221474	0.0043666	0.613298
cg23863184	-0.00283723	0.00666614	0.671437
cg23863199	-0.0155493	0.00961556	0.109479
cg23863210	-0.00324382	0.00468906	0.490915
cg23863230	0.00176623	0.00695954	0.800261
cg23863319	0.00282483	0.00709577	0.691531
cg23863323	0.0120432	0.00863888	0.166849
cg23863328	0.00835269	0.0110799	0.452968
cg23863342	-0.0111797	0.0118335	0.347405
cg23863410	-0.00412363	0.0105628	0.697201
cg23863450	-0.00398509	0.00890808	0.655729
cg23863528	0.00749405	0.00683653	0.276026
cg23863608	-0.00196772	0.00392068	0.617018
cg23863619	0.0114691	0.00772154	0.141069
cg23863670	0.00846852	0.00546389	0.124794
cg23863718	-0.000407097	0.00162756	0.803079
cg23863750	0.00507351	0.00428804	0.239963
cg23863769	0.0109105	0.0073375	0.140642
cg23863797	-0.00051253	0.00170272	0.764128
cg23863891	-0.023445	0.0131235	0.0775033
cg23863896	-0.000117548	0.00309719	0.969812
cg23863900	-2.74767e-05	0.00123656	0.982323
cg23864089	0.020404	0.00980845	0.0404446
cg23864110	0.00978379	0.00616143	0.115935
cg23864120	0.00182656	0.00508644	0.720387
cg23864154	0.000985041	0.00353402	0.781112
cg23864158	0.000334979	0.00220922	0.879832
cg23864180	-0.000369371	0.002582	0.886577
cg23864202	-0.00885142	0.0124	0.477248
cg23864210	0.000382368	0.00139664	0.784904
cg23864240	-0.00852351	0.00387656	0.0305508
cg23864283	-0.000766328	0.0050572	0.879907
cg23864313	-0.0138688	0.00768786	0.0746935
cg23864333	-0.00832282	0.00369912	0.0269754
cg23864367	0.000967079	0.00363805	0.791004
cg23864372	0.00154511	0.00906378	0.865035
cg23864375	0.00517013	0.0253386	0.838797
cg23864376	-0.00342565	0.00223342	0.128705
cg23864398	-0.000878775	0.00183228	0.632711
cg23864468	-7.02479e-05	0.00329655	0.983048
cg23864543	-0.000787074	0.00155355	0.613697
cg23864546	0.0312038	0.0171489	0.0722634
cg23864632	0.00134175	0.00305517	0.661625
cg23864650	-0.00205342	0.00501766	0.683371
cg23864664	-0.00127022	0.00390311	0.745632
cg23864752	-0.00249396	0.00358051	0.487948
cg23864771	-0.00210616	0.00400131	0.599973
cg23864823	9.40073e-06	0.000998501	0.99251
cg23864881	0.00312728	0.00410607	0.448344
cg23864892	7.43117e-05	0.00136414	0.956681
cg23864949	0.0147343	0.00700571	0.0383375
cg23864992	0.00199152	0.00624384	0.750524
cg23865032	0.000151894	0.00436261	0.972305
cg23865040	-0.00587719	0.00846414	0.489304
cg23865067	0.00114845	0.001664	0.491923
cg23865097	0.0076123	0.00668523	0.257965
cg23865100	0.00426713	0.00676053	0.529576
cg23865187	-0.00304596	0.00130841	0.0222334
cg23865211	0.00287604	0.00674229	0.670748
cg23865342	0.0123374	0.0117962	0.298514
cg23865399	0.00126412	0.00465258	0.786493
cg23865415	-0.00130711	0.00800765	0.870714
cg23865479	-0.0136105	0.00504807	0.00842015
cg23865516	-0.00214442	0.00838822	0.798827
cg23865597	-0.00363379	0.007057	0.607915
cg23865598	-0.0169027	0.0129449	0.195082
cg23865698	-0.00926045	0.00724733	0.204728
cg23865769	-0.00482889	0.00622364	0.439915
cg23865775	0.000303879	0.00234419	0.897158
cg23865798	0.000596013	0.00411658	0.885217
cg23865831	-0.00727309	0.00396851	0.0702679
cg23865839	-0.00878773	0.00723916	0.228065
cg23865853	0.00670276	0.00629671	0.290054
cg23865943	-0.00110312	0.00993945	0.911885
cg23865980	-0.00292273	0.00207327	0.162187
cg23865994	0.000434423	0.00235209	0.853897
cg23866089	0.00135821	0.00139784	0.333917
cg23866133	-0.00545352	0.0028832	0.0618868
cg23866134	0.00281777	0.00702219	0.689208
cg23866166	0.00100968	0.00179196	0.574577
cg23866255	0.00056304	0.00151241	0.71059
cg23866272	-0.00579835	0.00496665	0.246216
cg23866358	0.00278032	0.00359274	0.441104
cg23866381	-0.0073706	0.00757915	0.333506
cg23866403	0.00374478	0.0120137	0.756007
cg23866412	0.000724541	0.00432987	0.867494
cg23866459	0.00620724	0.00763964	0.41872
cg23866484	-0.00512077	0.00724357	0.481493
cg23866550	0.00767662	0.00695832	0.27297
cg23866612	-0.00165838	0.00369018	0.654258
cg23866687	-0.0607967	0.0278668	0.0318292
cg23866755	-0.000962257	0.00131539	0.466417
cg23866759	0.00167708	0.0050683	0.741519
cg23866762	-0.00488286	0.0077988	0.532886
cg23866788	-0.00571255	0.00341456	0.0979205
cg23866840	0.00794666	0.00529069	0.136716
cg23866916	-0.0060971	0.0100607	0.54607
cg23866927	-0.0091153	0.00427194	0.0356771
cg23866938	0.00251193	0.00432084	0.562506
cg23866992	0.000822935	0.00319775	0.797518
cg23866993	0.00565957	0.0036058	0.120144
cg23867046	-0.0022124	0.00135003	0.104872
cg23867081	-0.000880685	0.00341493	0.797099
cg23867085	-0.0175906	0.013863	0.207865
cg23867106	-0.000338071	0.00360187	0.925436
cg23867146	-0.00440086	0.00454453	0.335537
cg23867209	0.00334327	0.00610254	0.585199
cg23867254	0.00536403	0.00571131	0.350232
cg23867441	0.00605037	0.00840703	0.473651
cg23867479	-0.00143091	0.00391189	0.715413
cg23867486	-0.00312356	0.00316252	0.326048
cg23867498	-0.00349332	0.00572491	0.543322
cg23867562	-0.000509686	0.00396404	0.897989
cg23867638	0.00255607	0.00396052	0.520374
cg23867647	0.000265939	0.0079207	0.973293
cg23867673	-0.00180207	0.00741436	0.808538
cg23867718	-0.000131095	0.00178242	0.941538
cg23867721	-0.0227769	0.013115	0.0859781
cg23867903	-0.00292141	0.00405774	0.473479
cg23867923	0.00804826	0.00933066	0.39075
cg23867924	-0.00337425	0.00776245	0.664865
cg23867978	-0.00248547	0.00562919	0.659923
cg23867997	0.0008772	0.00132014	0.508143
cg23868054	0.00305251	0.00444255	0.493843
cg23868068	0.0021593	0.00746175	0.772978
cg23868119	-0.00208608	0.00158239	0.190862
cg23868143	-0.000664396	0.00415143	0.87322
cg23868250	-0.00854549	0.00949208	0.370459
cg23868286	-0.00771605	0.013463	0.568034
cg23868460	0.00918776	0.00662235	0.168868
cg23868480	-0.00751494	0.00502194	0.138163
cg23868525	-0.00404812	0.00395296	0.30864
cg23868571	0.0202111	0.00853969	0.0201658
cg23868577	-0.00173265	0.00776946	0.824052
cg23868623	-0.00114413	0.0113503	0.91994
cg23868672	3.10687e-05	0.00175878	0.985947
cg23868745	-0.00121603	0.00592098	0.837758
cg23868752	0.000413801	0.00391514	0.91607
cg23868757	-0.00302841	0.00312708	0.335507
cg23868899	-0.00140055	0.00173833	0.42262
cg23868948	0.000312719	0.00147088	0.832131
cg23868989	-0.00115731	0.00705193	0.870024
cg23869047	0.000120817	0.00609074	0.984219
cg23869176	0.0149803	0.00769237	0.0547093
cg23869204	0.0043979	0.00394887	0.268471
cg23869212	0.000444776	0.00477829	0.926052
cg23869228	0.00454473	0.00817212	0.579552
cg23869295	0.000814306	0.00337066	0.809669
cg23869307	0.00367977	0.00365228	0.316476
cg23869335	0.00160489	0.00390374	0.681998
cg23869368	-0.0171761	0.0103402	0.100293
cg23869591	-0.00390842	0.00425442	0.360806
cg23869632	0.00193849	0.00519122	0.709747
cg23869663	-0.00565594	0.00452115	0.21429
cg23869688	-0.00460547	0.00350898	0.19281
cg23869743	-0.00425261	0.00469758	0.367819
cg23869745	0.001884	0.0155399	0.903783
cg23869779	-0.008081	0.00525281	0.127577
cg23869782	-0.00365019	0.00528063	0.491254
cg23869845	0.0105016	0.00456784	0.0238996
cg23869896	0.0141461	0.00886586	0.114211
cg23869909	-0.0142603	0.00855107	0.0989773
cg23870050	-0.000616509	0.00689419	0.92895
cg23870101	0.00614467	0.00814335	0.452549
cg23870148	-0.00201145	0.00266846	0.453014
cg23870168	0.0065814	0.00723593	0.365576
cg23870181	0.00784895	0.0204807	0.702479
cg23870199	0.00317346	0.00686214	0.644906
cg23870213	0.00621548	0.00453702	0.174228
cg23870282	0.00101308	0.00123197	0.41314
cg23870316	0.0637503	0.0448471	0.158745
cg23870378	0.0016518	0.00389936	0.672898
cg23870575	0.000343242	0.0125248	0.978199
cg23870587	0.0167089	0.00563622	0.00391048
cg23870749	0.00157792	0.00651676	0.809247
cg23870762	-0.00104004	0.00109598	0.34527
cg23870769	0.00166926	0.00370754	0.653661
cg23870876	-0.00374965	0.00680366	0.582962
cg23871080	0.00134963	0.00347986	0.699083
cg23871081	0.00299799	0.00464817	0.520636
cg23871133	0.00791795	0.0049382	0.11247
cg23871248	-0.00213763	0.00553326	0.7002
cg23871260	0.000287649	0.00178952	0.87267
cg23871273	0.014384	0.00804257	0.0771786
cg23871276	0.0186093	0.0177262	0.296708
cg23871318	-0.0104974	0.0080982	0.198314
cg23871367	0.00385816	0.00468184	0.412154
cg23871411	-0.00185875	0.0094157	0.843968
cg23871415	-0.00834269	0.0153161	0.587352
cg23871527	-0.000672805	0.0017917	0.708194
cg23871533	-0.000937046	0.00378358	0.80498
cg23871563	-0.000925316	0.00345265	0.789333
cg23871640	0.00868677	0.00406425	0.0353743
cg23871659	0.0181163	0.0125729	0.153203
cg23871697	-0.000839438	0.00358081	0.815205
cg23871796	-0.00206429	0.00375589	0.583993
cg23871860	-0.00952211	0.00475541	0.0483587
cg23871920	-0.00649915	0.00698282	0.354566
cg23871933	-0.00178997	0.00139391	0.202504
cg23871952	0.00916272	0.00685223	0.184647
cg23871994	0.00129761	0.00376933	0.731485
cg23872009	-0.0134193	0.0113462	0.240144
cg23872017	-0.00178327	0.00511412	0.72816
cg23872046	-0.0181169	0.0112737	0.111676
cg23872075	-0.00572333	0.00498475	0.254046
cg23872081	0.00558447	0.00776274	0.473826
cg23872082	-0.00335153	0.00220542	0.132218
cg23872116	0.00896129	0.0160687	0.578491
cg23872155	0.00732404	0.00422652	0.0866612
cg23872179	0.00435664	0.00617137	0.482109
cg23872297	-0.00527517	0.00510227	0.304054
cg23872320	-0.012233	0.0116284	0.295716
cg23872389	-0.0037191	0.00508055	0.46612
cg23872464	0.00128265	0.00432916	0.767721
cg23872487	-0.00684167	0.0101779	0.503232
cg23872513	-0.000106727	0.00703682	0.987934
cg23872541	-0.000147049	0.00458404	0.974483
cg23872669	-0.000401058	0.00461037	0.930879
cg23872747	0.00100804	0.00284188	0.723667
cg23872756	-0.00282225	0.00340196	0.409037
cg23872790	-0.000348901	0.00658489	0.957865
cg23872893	-0.00490659	0.00424661	0.251084
cg23872897	0.00206545	0.00387957	0.595813
cg23872935	0.0036176	0.00173786	0.0403132
cg23873005	0.000767938	0.00411651	0.852447
cg23873014	0.0116299	0.0117709	0.32588
cg23873021	-0.0028967	0.00332606	0.386199
cg23873027	0.000169309	0.00604064	0.977704
cg23873145	-0.0224642	0.00910986	0.0156284
cg23873200	-0.00533652	0.00368298	0.150941
cg23873281	0.00862519	0.00747413	0.251658
cg23873288	0.000812187	0.00573335	0.887676
cg23873315	0.00230279	0.00217743	0.293177
cg23873334	0.000688073	0.00532817	0.897546
cg23873338	0.000701617	0.00362679	0.847054
cg23873353	0.00125363	0.00394084	0.751163
cg23873398	-0.00265056	0.00124584	0.0362059
cg23873406	-0.00549392	0.0110811	0.621291
cg23873439	0.0102226	0.00551887	0.0673737
cg23873448	0.000190235	0.00164777	0.908354
cg23873460	-0.00336427	0.00528636	0.526183
cg23873523	-0.00314503	0.00693448	0.651292
cg23873580	0.0184955	0.0162801	0.259044
cg23873636	0.00911068	0.00703994	0.199041
cg23873654	-0.000914443	0.00123517	0.461089
cg23873662	0.00995196	0.00373862	0.00925315
cg23873669	0.00732305	0.00352131	0.040502
cg23873681	-0.0098738	0.00443763	0.028667
cg23873683	0.0120587	0.00646048	0.0653347
cg23873697	-0.00630585	0.00607523	0.302164
cg23873703	-0.00868693	0.0106706	0.417809
cg23873735	0.0116693	0.00890453	0.193478
cg23873872	-0.000622104	0.00124537	0.618663
cg23873904	0.000599831	0.00642817	0.92587
cg23873916	-0.012218	0.00960323	0.206664
cg23873932	0.00683526	0.00826588	0.410542
cg23873941	-0.000464308	0.00549407	0.932844
cg23873944	0.00261267	0.00604577	0.666703
cg23873955	-0.00759364	0.0151963	0.618546
cg23873996	-0.00310893	0.0149198	0.835422
cg23874008	0.000135618	0.00638353	0.983099
cg23874034	0.00180863	0.00452419	0.690307
cg23874055	-0.00206438	0.00394623	0.602215
cg23874078	0.000465751	0.0014921	0.755678
cg23874102	-0.0029896	0.00412792	0.470862
cg23874234	-0.00219221	0.00217394	0.316055
cg23874334	3.84039e-05	0.00399223	0.992347
cg23874373	0.00851511	0.0306263	0.781647
cg23874381	0.000811369	0.0039645	0.838317
cg23874391	-0.0108673	0.00809634	0.183008
cg23874437	-0.00339432	0.00504897	0.503188
cg23874502	-0.0154908	0.0161164	0.339123
cg23874509	0.00420367	0.00478707	0.382292
cg23874515	-0.00205276	0.00998659	0.837621
cg23874561	0.00329725	0.0188239	0.861359
cg23874587	-0.00122936	0.00486189	0.800976
cg23874600	-0.00363967	0.00410171	0.377335
cg23874606	0.00826982	0.00569822	0.150293
cg23874611	0.00157293	0.00538517	0.770917
cg23874615	0.00252153	0.00124231	0.0454419
cg23874639	-0.0136842	0.00849696	0.110915
cg23874669	0.010731	0.0116813	0.360822
cg23874746	0.015893	0.0218029	0.467997
cg23874775	0.00297545	0.00514831	0.564793
cg23874793	-0.00158926	0.00619702	0.798204
cg23874815	0.00045367	0.00529303	0.931893
cg23874934	-0.0061138	0.00695128	0.381542
cg23874990	-0.000218703	0.00365186	0.952382
cg23875012	0.00398451	0.00471148	0.400038
cg23875045	0.00862988	0.00571128	0.134406
cg23875059	-0.0147993	0.0107165	0.170819
cg23875171	-0.0305688	0.0198343	0.126895
cg23875191	-0.00227204	0.00411202	0.581997
cg23875206	0.0120527	0.00666155	0.0738581
cg23875232	0.00533903	0.00957878	0.578698
cg23875264	0.00330104	0.00141854	0.0222846
cg23875293	-0.00838186	0.0118073	0.479673
cg23875319	0.0125043	0.0152342	0.414
cg23875350	-0.000466556	0.00859213	0.95682
cg23875391	-0.0221746	0.0188859	0.243544
cg23875401	-0.000586756	0.00317986	0.854033
cg23875404	0.00867159	0.00716561	0.229492
cg23875509	0.00178444	0.00580928	0.759447
cg23875532	0.00452325	0.00748584	0.547256
cg23875597	0.00570022	0.00346479	0.10354
cg23875663	0.0257101	0.0138546	0.0668815
cg23875752	0.0037716	0.00698641	0.590681
cg23875758	-0.0115	0.00725941	0.116789
cg23875821	0.000638876	0.00129958	0.62424
cg23875854	-0.0067729	0.00484417	0.165621
cg23875891	-0.00231749	0.00534262	0.665526
cg23876006	-0.00307913	0.0045917	0.504261
cg23876056	-0.00587277	0.00632962	0.356066
cg23876072	0.0020403	0.00816886	0.803357
cg23876106	-0.00990812	0.0110136	0.370802
cg23876123	-0.0346268	0.0426945	0.419558
cg23876149	0.00803149	0.00618729	0.197696
cg23876203	-0.01699	0.0195586	0.387418
cg23876214	0.00905299	0.015892	0.570378
cg23876255	0.00364984	0.00673065	0.589018
cg23876265	0.0113465	0.00737332	0.12747
cg23876285	-0.00272648	0.005672	0.631943
cg23876292	-0.0164836	0.00804043	0.0433656
cg23876295	-0.00363438	0.00454723	0.426322
cg23876355	-0.00384559	0.0038996	0.326795
cg23876379	-0.000549614	0.00570813	0.923515
cg23876533	-0.0049699	0.00366043	0.178058
cg23876584	-0.00125622	0.0058576	0.83069
cg23876599	0.000794968	0.00111886	0.479286
cg23876631	0.00617703	0.00338392	0.0713712
cg23876635	0.0111591	0.00705998	0.117595
cg23876676	0.00309054	0.00762028	0.686056
cg23876751	-0.000807917	0.00148261	0.587196
cg23876832	0.026684	0.0218124	0.224506
cg23876894	-0.00721106	0.00595655	0.229323
cg23876991	0.00533389	0.00420797	0.208334
cg23877008	0.0179922	0.0123687	0.149362
cg23877017	0.00975258	0.00647862	0.135857
cg23877018	-0.00885823	0.00436124	0.0452946
cg23877021	-0.00313716	0.00350314	0.372976
cg23877033	0.0100943	0.0104674	0.33754
cg23877043	0.000332257	0.00267532	0.901449
cg23877117	0.011919	0.0089369	0.18579
cg23877147	-0.0207878	0.0126075	0.102784
cg23877213	-0.00627554	0.00258244	0.0171501
cg23877242	0.00465636	0.00729741	0.525095
cg23877323	0.000758099	0.00159843	0.63649
cg23877344	0.0043442	0.00383367	0.260257
cg23877380	-0.00490168	0.0104159	0.639107
cg23877385	0.0170136	0.00649948	0.0104397
cg23877401	8.44307e-05	0.0013907	0.951729
cg23877404	0.00836156	0.00698785	0.234719
cg23877497	0.00476161	0.00608428	0.435983
cg23877512	-0.00370256	0.0064389	0.566755
cg23877519	0.000333333	0.00471068	0.94375
cg23877542	-0.000972553	0.00474667	0.838135
cg23877577	0.000866773	0.00286458	0.76293
cg23877583	-0.00347479	0.00991102	0.726737
cg23877608	0.00977801	0.00970273	0.316365
cg23877625	0.00156947	0.00676468	0.817076
cg23877683	-0.00368254	0.00353115	0.299896
cg23877720	0.000948815	0.00140536	0.501377
cg23877734	-0.00462165	0.00365097	0.20894
cg23877765	-0.00823258	0.0120747	0.497174
cg23877786	0.000825498	0.00117289	0.483428
cg23877816	-0.00976036	0.00464528	0.038522
cg23877831	-0.000835193	0.00268916	0.756864
cg23877862	0.000738458	0.00464184	0.873969
cg23877868	0.00209111	0.00733228	0.776175
cg23877906	-0.00588912	0.00856278	0.493435
cg23877998	-0.00326157	0.00679866	0.632619
cg23878024	0.00381405	0.00585702	0.516639
cg23878076	-0.000319423	0.00339299	0.925213
cg23878101	-0.000100243	0.00159134	0.949917
cg23878109	-6.545e-05	0.00227797	0.977144
cg23878202	-0.00106295	0.00320864	0.741231
cg23878205	0.000332284	0.00470031	0.943804
cg23878206	-0.0297689	0.0119118	0.0143286
cg23878241	-0.0260754	0.01739	0.137377
cg23878255	-0.00673683	0.00681417	0.325576
cg23878260	-0.000921948	0.0329249	0.977725
cg23878264	-0.0143786	0.010551	0.176473
cg23878318	-0.0122467	0.00557606	0.0307298
cg23878325	0.00348155	0.00585309	0.553506
cg23878357	-0.00603617	0.0047256	0.204883
cg23878404	-0.0134714	0.00799509	0.0955807
cg23878422	0.0229852	0.0112608	0.0442643
cg23878451	0.00437739	0.00338943	0.199958
cg23878471	0.00380983	0.00331254	0.253245
cg23878490	-0.00874588	0.0072022	0.227906
cg23878494	0.0206539	0.0132408	0.122421
cg23878564	0.000459392	0.00254753	0.857314
cg23878577	0.00376077	0.00452461	0.408146
cg23878603	0.000348298	0.00143968	0.809406
cg23878608	0.000940253	0.00768535	0.902909
cg23878700	0.00164116	0.00617885	0.791168
cg23878730	-0.00816479	0.00874071	0.352832
cg23878743	-0.00797712	0.00587838	0.178283
cg23878763	0.000613976	0.00152529	0.688281
cg23878776	-0.00657416	0.00788299	0.406583
cg23878831	0.00414429	0.00471388	0.381732
cg23878875	0.000301055	0.0046782	0.948837
cg23878906	-0.00144324	0.00700918	0.837345
cg23878917	0.00512371	0.00421372	0.227289
cg23878918	-0.00219019	0.0118284	0.853532
cg23878972	0.0137052	0.00612518	0.0278069
cg23879061	-0.0119589	0.00583497	0.0434218
cg23879147	0.00063357	0.00129697	0.626425
cg23879164	0.0101478	0.00495822	0.0437096
cg23879203	-0.00800055	0.00318597	0.0138803
cg23879228	0.00637654	0.00408043	0.121751
cg23879255	-0.00938015	0.00546818	0.0898304
cg23879263	0.00123849	0.00368632	0.737703
cg23879308	0.0108876	0.0116533	0.352738
cg23879355	-0.000310831	0.00404007	0.93885
cg23879369	-0.00273059	0.00477771	0.569116
cg23879400	-0.00806005	0.004928	0.105545
cg23879411	-0.000138416	0.00136169	0.919268
cg23879435	-0.00406429	0.00430779	0.348051
cg23879460	-0.00598424	0.00915772	0.515181
cg23879481	-0.00517961	0.00559127	0.356814
cg23879496	-0.00409658	0.00400663	0.309403
cg23879504	-0.000773661	0.00518467	0.881725
cg23879721	-0.00546006	0.00474798	0.253305
cg23879743	0.00462997	0.00856679	0.590264
cg23879813	-0.00235493	0.00610335	0.700555
cg23879831	-0.00314141	0.00354858	0.378458
cg23879923	0.00196054	0.00387176	0.613879
cg23879937	0.0286302	0.0218038	0.192608
cg23879973	0.0321202	0.0158644	0.0459675
cg23880078	0.00524082	0.00499276	0.29677
cg23880079	-0.000864879	0.0122029	0.94366
cg23880081	-0.00236847	0.00516092	0.647434
cg23880131	-0.00551861	0.00706568	0.436897
cg23880180	-0.00184314	0.00277159	0.507801
cg23880198	-0.00418454	0.00323662	0.199478
cg23880326	-0.000524542	0.00404308	0.897073
cg23880333	-0.00355395	0.00920966	0.700517
cg23880361	-0.00175259	0.00279507	0.532282
cg23880374	0.0132672	0.00477455	0.00668552
cg23880496	-0.00603413	0.00736356	0.414765
cg23880533	0.00910388	0.00999891	0.365082
cg23880554	-0.00571764	0.00316303	0.0741177
cg23880579	-0.000854069	0.00410946	0.835847
cg23880581	0.00402271	0.00361868	0.26935
cg23880589	-0.00402026	0.00451873	0.376087
cg23880631	0.000589977	0.00173367	0.734447
cg23880637	-0.00147488	0.00425075	0.729451
cg23880687	-0.0040112	0.00716404	0.576981
cg23880736	-0.00172229	0.0102203	0.866568
cg23880780	0.00122743	0.00523175	0.815061
cg23880781	0.00841451	0.0122776	0.494941
cg23880794	6.57873e-05	0.00140249	0.962695
cg23880816	0.000846622	0.00343418	0.805854
cg23880822	-0.00842977	0.00438873	0.0580349
cg23880829	-0.00189322	0.00295006	0.522718
cg23880855	0.00571605	0.00403788	0.16046
cg23880889	-0.00541849	0.00411034	0.190877
cg23880920	-0.000551864	0.00759331	0.942229
cg23880946	-0.00530845	0.00432613	0.223108
cg23880953	-0.00189102	0.0050191	0.707266
cg23881083	-0.00469115	0.00446681	0.296524
cg23881099	-0.000682553	0.00204236	0.739034
cg23881119	-0.016521	0.0111146	0.140782
cg23881204	-0.00169575	0.00155546	0.278637
cg23881242	-0.00324577	0.00360037	0.369807
cg23881245	-0.00708683	0.00337448	0.0386131
cg23881278	-0.000311734	0.00399304	0.937952
cg23881284	0.00250919	0.00669157	0.708589
cg23881287	0.00126893	0.00150846	0.402538
cg23881299	0.0230874	0.0128601	0.0760827
cg23881368	0.00268949	0.00473637	0.571609
cg23881385	-0.00464331	0.00516829	0.37144
cg23881405	0.00443264	0.00527963	0.403449
cg23881424	-0.00135249	0.00675591	0.841797
cg23881458	-0.00616576	0.00754272	0.415907
cg23881482	-0.00458071	0.00545218	0.403122
cg23881566	0.0168498	0.0184748	0.364267
cg23881601	0.00088217	0.00110455	0.426656
cg23881613	-0.00177227	0.00291401	0.544647
cg23881653	0.0118896	0.00724599	0.104438
cg23881672	0.00426488	0.00249473	0.0909132
cg23881693	-0.00447955	0.0104174	0.668255
cg23881697	-0.00319454	0.00449047	0.478736
cg23881725	-0.00316597	0.00701147	0.652723
cg23881872	0.000462969	0.00178456	0.795916
cg23881884	-0.00860256	0.00611425	0.162999
cg23881902	-0.000252103	0.00129874	0.846539
cg23881926	-0.000433204	0.00275312	0.875334
cg23881936	-0.00230804	0.00178723	0.199985
cg23881939	0.00460567	0.0115669	0.691475
cg23881962	-0.000661565	0.0124981	0.957906
cg23881971	-0.000243841	0.00150211	0.871421
cg23882006	-0.0149561	0.0077954	0.0583167
cg23882019	0.00182101	0.00893792	0.839032
cg23882042	0.00203947	0.00708696	0.774201
cg23882086	-0.00689858	0.00839404	0.413413
cg23882108	-0.00547342	0.00503028	0.279559
cg23882110	0.00800925	0.0116119	0.492189
cg23882131	0.00405824	0.00842576	0.631266
cg23882186	-0.00080885	0.00257764	0.754429
cg23882234	-0.00121792	0.00169424	0.474153
cg23882282	-0.00450789	0.00937826	0.631954
cg23882285	-0.00326433	0.00344445	0.345903
cg23882417	0.000845743	0.00932559	0.927947
cg23882545	-0.0289747	0.0154685	0.064407
cg23882573	0.00113068	0.00812486	0.889643
cg23882586	0.00936589	0.00455171	0.0426157
cg23882633	-0.00558359	0.0068109	0.41457
cg23882648	0.000573717	0.00596493	0.923597
cg23882658	0.00496817	0.00834234	0.553031
cg23882683	0.00599138	0.0095201	0.530776
cg23882724	0.000828961	0.00741152	0.911202
cg23882733	-0.00183863	0.00172444	0.289274
cg23882790	-0.0285342	0.0118423	0.0180816
cg23882796	-0.00159014	0.00312339	0.611966
cg23882815	-0.000206124	0.00455146	0.963982
cg23882824	0.000518184	0.00135692	0.70348
cg23882862	1.70169e-05	0.00165131	0.991801
cg23882945	0.00322131	0.00415629	0.440414
cg23883003	0.0121882	0.00645554	0.0623557
cg23883019	-0.0321108	0.0170643	0.063214
cg23883036	-0.00498502	0.00625644	0.427747
cg23883058	0.00390049	0.00244595	0.114412
cg23883215	0.000879657	0.00147569	0.552657
cg23883265	0.000345757	0.00434523	0.936761
cg23883393	-0.000114974	0.00174644	0.947662
cg23883409	0.000475043	0.00283246	0.867197
cg23883465	-0.000779397	0.0070822	0.912623
cg23883522	-0.00421019	0.00410579	0.308004
cg23883534	0.00997429	0.0095595	0.299658
cg23883548	0.00273899	0.0138522	0.843718
cg23883596	-0.0029724	0.00504068	0.556932
cg23883630	0.0127632	0.0101141	0.210348
cg23883632	-0.0149606	0.00851707	0.0825151
cg23883696	-0.00264345	0.002431	0.279868
cg23883716	-0.00703611	0.00371464	0.0615271
cg23883738	0.00352288	0.00455594	0.441471
cg23883740	0.00289184	0.00262408	0.273483
cg23883747	-0.00278694	0.00420142	0.50887
cg23883802	0.00639797	0.00563217	0.25909
cg23883807	-0.00302335	0.00738114	0.683103
cg23883857	0.00888052	0.00591004	0.136559
cg23883872	-0.000198306	0.00427914	0.963143
cg23883874	0.0100463	0.00769959	0.195408
cg23883909	-0.00200617	0.00455671	0.660835
cg23883925	0.00121247	0.00476312	0.799669
cg23883945	0.0124653	0.0198544	0.531754
cg23883989	-0.00487585	0.00212535	0.0241908
cg23884076	-0.00823022	0.00599581	0.173386
cg23884085	0.00183732	0.00468278	0.695755
cg23884096	-0.000438773	0.00744447	0.953136
cg23884120	-0.00175276	0.00224527	0.437129
cg23884128	-0.000252133	0.00568497	0.964726
cg23884149	0.000119439	0.00240581	0.960518
cg23884175	-0.0065399	0.00673046	0.3339
cg23884187	-0.00421195	0.00211785	0.0498671
cg23884217	-0.0103244	0.0105122	0.328756
cg23884241	0.0174861	0.0130058	0.182287
cg23884297	0.0157034	0.00633121	0.0150521
cg23884329	-0.0267079	0.0181164	0.144028
cg23884358	-8.35409e-05	0.0069373	0.990419
cg23884406	0.00299112	0.0043576	0.494278
cg23884418	0.00270228	0.007091	0.704068
cg23884421	0.000281631	0.00157131	0.858171
cg23884423	-0.0031363	0.00936828	0.738598
cg23884467	-0.0065991	0.00392795	0.0965381
cg23884471	0.00342994	0.00744437	0.646133
cg23884514	0.000859546	0.00135172	0.526518
cg23884530	-0.00447003	0.00440363	0.312883
cg23884531	0.00128831	0.00348757	0.712726
cg23884551	0.0032589	0.00516355	0.529607
cg23884585	0.00596247	0.00652909	0.363653
cg23884687	-0.000602615	0.00508326	0.905906
cg23884690	0.000297992	0.00669591	0.964605
cg23884784	0.00299986	0.00671115	0.655988
cg23884801	0.00404824	0.00857046	0.637861
cg23884812	-0.000366099	0.00386588	0.924771
cg23884903	-0.000486104	0.00488205	0.920915
cg23884924	-0.00122011	0.00404011	0.763374
cg23884954	-0.00384388	0.00801364	0.632668
cg23884964	-0.00109624	0.00161201	0.498282
cg23885062	0.000450994	0.00167984	0.788969
cg23885108	0.00368819	0.00512262	0.473466
cg23885131	0.00283464	0.00434775	0.516134
cg23885161	-0.0107379	0.00499922	0.0345006
cg23885274	-0.00116963	0.00287027	0.684644
cg23885325	-0.00687529	0.00719368	0.341852
cg23885367	0.00196554	0.00388287	0.613991
cg23885371	0.0161051	0.0118888	0.179038
cg23885415	0.00945918	0.00353117	0.00883473
cg23885431	-0.00616717	0.00442936	0.167368
cg23885472	0.0905447	0.0663772	0.176056
cg23885475	0.0105354	0.0128635	0.415014
cg23885502	0.000485366	0.00440336	0.912484
cg23885512	0.00229331	0.00223303	0.30727
cg23885562	0.00699975	0.00568914	0.221875
cg23885677	-0.0082876	0.00829713	0.320637
cg23885686	-0.0148153	0.0103113	0.154361
cg23885809	-9.69881e-05	0.00366275	0.978935
cg23885854	0.00389846	0.00530771	0.464625
cg23885865	0.0066991	0.00546035	0.223184
cg23885884	-0.000545997	0.00192019	0.776822
cg23885889	0.00222731	0.00686137	0.74625
cg23885898	0.00676889	0.00353213	0.0586003
cg23885932	-0.017841	0.013094	0.176546
cg23885934	0.00454511	0.00914744	0.620532
cg23885965	0.00963943	0.00426711	0.0263824
cg23885971	-0.0119493	0.00696777	0.0899157
cg23886004	0.00161051	0.00503586	0.74988
cg23886009	-0.0016833	0.00406559	0.679866
cg23886036	-0.00380618	0.00422825	0.370511
cg23886093	-0.000874713	0.00349933	0.803203
cg23886101	-0.00524507	0.00608991	0.391456
cg23886141	0.00437689	0.0062887	0.488289
cg23886165	-0.0019115	0.0052884	0.718639
cg23886216	0.00725504	0.0068601	0.293179
cg23886218	-0.000298812	0.00419645	0.943397
cg23886221	0.0201196	0.0122552	0.104257
cg23886310	-0.00550352	0.00753726	0.467245
cg23886314	0.011337	0.00901988	0.212158
cg23886355	-0.0111373	0.0123236	0.368632
cg23886378	0.0019593	0.00298855	0.51381
cg23886424	0.00102269	0.00314354	0.745711
cg23886441	0.00455776	0.00643331	0.480552
cg23886495	0.00300405	0.00261165	0.253192
cg23886509	-0.000996804	0.00179473	0.580043
cg23886515	0.00212882	0.00366159	0.562479
cg23886551	0.000106499	0.00139666	0.939393
cg23886587	0.00735475	0.0118148	0.535238
cg23886624	-0.000509455	0.00171597	0.767258
cg23886643	-0.000204909	0.00335353	0.951418
cg23886646	0.00546613	0.00725531	0.453245
cg23886662	-0.00207993	0.00617404	0.737016
cg23886671	-0.00715894	0.00621639	0.252631
cg23886727	-0.00551259	0.0055985	0.327524
cg23886743	-0.00601223	0.00303708	0.0509089
cg23886755	-0.00528416	0.00947205	0.578367
cg23886776	0.00250798	0.00449727	0.578504
cg23886783	0.0075173	0.00327307	0.0240369
cg23886978	-0.00395224	0.00458712	0.391279
cg23887052	0.00215707	0.00597206	0.71883
cg23887102	0.00694466	0.00609317	0.257521
cg23887125	-0.00255856	0.00390359	0.513916
cg23887129	0.000888232	0.00108122	0.413601
cg23887149	0.00584824	0.00546691	0.287689
cg23887194	0.000902094	0.00511604	0.860447
cg23887326	0.00221825	0.0034355	0.520183
cg23887337	-0.00584225	0.00224114	0.0107516
cg23887345	-0.00449509	0.00454239	0.32512
cg23887349	0.00303605	0.00539424	0.574997
cg23887379	-0.00543169	0.00466254	0.247218
cg23887396	0.00104324	0.00207988	0.617225
cg23887506	0.00358907	0.0054357	0.510821
cg23887609	-0.012477	0.0174264	0.475919
cg23887623	3.55929e-05	0.00269304	0.989485
cg23887692	-0.000206246	0.00318257	0.948478
cg23887746	-0.00231325	0.00303735	0.448357
cg23887776	-0.00220438	0.00280333	0.433803
cg23887819	-0.00312799	0.00573215	0.586674
cg23887832	-0.000458964	0.00528627	0.931013
cg23887856	0.00498635	0.00800337	0.534894
cg23887948	0.00164698	0.00585422	0.779124
cg23887992	-0.010722	0.0157238	0.497114
cg23888010	0.00458516	0.00665453	0.492639
cg23888021	-0.00373271	0.00650038	0.567295
cg23888024	-0.0110756	0.0120882	0.362079
cg23888047	-0.0035756	0.00464954	0.443963
cg23888238	-0.00388574	0.00717276	0.589386
cg23888240	-1.28858e-05	0.00227569	0.995495
cg23888281	5.12893e-06	0.00240075	0.9983
cg23888288	-0.00071528	0.00535651	0.894079
cg23888304	-0.00421701	0.00241737	0.0846098
cg23888321	-0.0126611	0.00522936	0.0175492
cg23888323	0.014676	0.00811435	0.0739606
cg23888340	0.00112098	0.00095008	0.241266
cg23888345	0.00778443	0.0103844	0.455503
cg23888351	-0.00294657	0.00499575	0.556843
cg23888354	-0.00248773	0.00393165	0.528559
cg23888375	0.00286259	0.00247597	0.250784
cg23888423	-0.000865777	0.00132265	0.514465
cg23888440	0.00377084	0.00563309	0.505007
cg23888450	-0.00253504	0.00478496	0.597604
cg23888634	-0.013971	0.0123996	0.262957
cg23888776	-0.000564774	0.00159045	0.723371
cg23888902	0.000500555	0.0010971	0.649346
cg23888977	-0.000804218	0.00391936	0.837902
cg23888982	-0.000482009	0.00627194	0.938918
cg23889010	-0.00575222	0.00460158	0.214632
cg23889013	0.0044264	0.00783787	0.573701
cg23889015	-0.00218799	0.00623233	0.726384
cg23889019	-0.00160651	0.00515868	0.756228
cg23889021	-0.00758924	0.004628	0.104647
cg23889033	0.0025516	0.00557099	0.648084
cg23889047	-0.0138783	0.00578429	0.0185605
cg23889052	0.00543214	0.0038525	0.162096
cg23889054	-0.000613425	0.00246114	0.803759
cg23889086	0.00023998	0.00329332	0.942078
cg23889112	-0.00969393	0.0199998	0.629106
cg23889117	0.00141721	0.00185931	0.447988
cg23889146	-0.00569527	0.0039073	0.148552
cg23889232	0.0105235	0.00470513	0.0278701
cg23889236	-0.00721977	0.0050206	0.154013
cg23889240	0.00356428	0.0040743	0.38408
cg23889301	0.00190361	0.00501631	0.705253
cg23889324	-0.00533744	0.00372569	0.155554
cg23889338	0.000208499	0.00179287	0.907688
cg23889393	0.00745429	0.00450883	0.101881
cg23889399	-0.00182373	0.00531457	0.732308
cg23889414	0.000788619	0.000963221	0.415177
cg23889440	-0.000215034	0.00407164	0.958002
cg23889476	-0.0111252	0.010134	0.275317
cg23889520	0.00251655	0.00368836	0.496865
cg23889607	0.00234738	0.00528014	0.657736
cg23889610	-0.0011173	0.00554483	0.840775
cg23889654	0.00374859	0.00405107	0.357352
cg23889684	0.00731191	0.0123174	0.554304
cg23889711	0.00140599	0.00929068	0.880063
cg23889730	0.007648	0.00971742	0.433397
cg23889771	-7.97063e-05	0.00113732	0.944289
cg23889772	0.000257823	0.0156636	0.986905
