## Supplementary Data 7 SOX10+LMResults for "Neuron-Specific DNA Methylation Differences in the Prefrontal Cortex in Parkinson’s Disease" (part 31 of 35)

### Sheet: Sheet 1 (continued)
Supplementary Data 7: Results from EWAS with SOX10+ samples
cg23889868	0.00465934	0.00439219	0.291706
cg23889914	-0.000959969	0.00441071	0.828216
cg23889940	0.00228254	0.00367981	0.53669
cg23889967	-0.00109438	0.00442448	0.805223
cg23889993	-0.00402156	0.00396035	0.312705
cg23890008	-0.00480334	0.00894827	0.592783
cg23890044	0.00185164	0.00141905	0.195386
cg23890059	0.00431635	0.00594384	0.469673
cg23890086	-0.00230135	0.003666	0.531808
cg23890282	0.000168308	0.00164335	0.918661
cg23890383	-0.00505902	0.00535175	0.347123
cg23890407	0.0128698	0.0119324	0.283768
cg23890469	-0.00790794	0.00648643	0.226082
cg23890502	-0.000387494	0.00387176	0.920509
cg23890506	-0.00138338	0.00357094	0.699407
cg23890639	-0.0059119	0.00326799	0.0739
cg23890774	0.00238963	0.00155102	0.127024
cg23890800	0.00525453	0.00296608	0.0799727
cg23890832	-0.0189153	0.0092358	0.0435711
cg23891009	-0.00334985	0.00304425	0.2742
cg23891049	0.00583889	0.0164551	0.723569
cg23891087	0.00847783	0.00683945	0.218476
cg23891168	-0.00909223	0.00626997	0.15062
cg23891169	-0.0202432	0.00895926	0.0263524
cg23891190	-0.00411291	0.00224488	0.0703529
cg23891251	-0.000609847	0.00156666	0.698031
cg23891259	-0.0107576	0.00916643	0.243763
cg23891273	0.00460645	0.00374806	0.222378
cg23891284	-0.0250602	0.0145154	0.0878142
cg23891286	0.00625293	0.00210947	0.0039145
cg23891298	-0.00143276	0.00143849	0.322003
cg23891354	-0.00545757	0.00667342	0.415702
cg23891360	0.00548971	0.00540611	0.312701
cg23891364	0.000176846	0.00940139	0.985035
cg23891399	7.88907e-05	0.00471387	0.986686
cg23891473	-0.00310999	0.0137299	0.821334
cg23891487	0.00266907	0.00495322	0.591364
cg23891514	-0.0059071	0.00397318	0.140697
cg23891596	0.00258177	0.00564628	0.64863
cg23891601	0.0157198	0.0351004	0.655373
cg23891611	-0.000982445	0.0065615	0.881325
cg23891627	0.00259617	0.00641782	0.68682
cg23891700	-0.0043569	0.00428823	0.31244
cg23891858	-0.00322177	0.00354735	0.366271
cg23891903	-0.00414704	0.00513891	0.421873
cg23891909	0.0119188	0.00826326	0.152785
cg23891985	0.00256599	0.0043128	0.553408
cg23891996	0.00115328	0.00177082	0.516591
cg23892025	-0.00810069	0.0039024	0.0408623
cg23892028	-0.120224	0.0503488	0.0191126
cg23892192	-0.00244908	0.00937219	0.794468
cg23892289	0.000263437	0.00110813	0.812649
cg23892310	0.00468817	0.00260751	0.0756536
cg23892348	-0.00909127	0.00558531	0.107202
cg23892349	0.0294494	0.0122448	0.0182896
cg23892371	0.012079	0.00623054	0.0557835
cg23892392	0.000164436	0.00394879	0.966879
cg23892439	0.00704069	0.010713	0.51278
cg23892456	-0.00854607	0.00604729	0.161163
cg23892502	0.0018977	0.00428907	0.659261
cg23892535	-0.00657204	0.00591917	0.269931
cg23892547	-0.00400816	0.00468711	0.39482
cg23892566	0.00147557	0.00402032	0.714489
cg23892568	0.000523011	0.00442569	0.906201
cg23892580	0.000135405	0.0015903	0.932342
cg23892626	-0.00135783	0.00293215	0.644462
cg23892644	-0.00515098	0.00552865	0.354075
cg23892645	-0.00373717	0.00516417	0.471208
cg23892687	-0.00761107	0.00750927	0.313605
cg23892690	-0.00217107	0.00163003	0.186366
cg23892766	-0.00929216	0.00689826	0.181469
cg23892836	0.0124259	0.00724599	0.0899296
cg23892856	0.00250006	0.00368539	0.499337
cg23892924	-0.000258846	0.00381817	0.946106
cg23892953	-0.00752071	0.00446887	0.0959779
cg23893032	0.000214524	0.00219768	0.922463
cg23893057	0.00172631	0.00536802	0.748534
cg23893060	0.0584228	0.0552833	0.293534
cg23893202	-0.00666599	0.00790888	0.401625
cg23893332	-0.0178262	0.014119	0.210118
cg23893346	0.00826363	0.00456251	0.073561
cg23893375	-0.0027114	0.00444704	0.543644
cg23893379	-0.00116966	0.00158221	0.461741
cg23893385	0.00433936	0.00342104	0.208027
cg23893402	0.00390295	0.00598111	0.51577
cg23893406	-0.00864839	0.00658208	0.192324
cg23893460	-0.0135209	0.0096211	0.163483
cg23893542	-0.00407682	0.00460372	0.378301
cg23893582	-0.00123069	0.00204354	0.548584
cg23893629	0.00181328	0.00605083	0.76514
cg23893635	-0.000819334	0.00327452	0.803011
cg23893681	-0.00457051	0.00475285	0.338899
cg23893722	-0.00184203	0.00287854	0.523907
cg23893792	0.000215644	0.00888917	0.980701
cg23893802	-0.000624421	0.00140474	0.657778
cg23893806	0.000210404	0.00178905	0.906651
cg23893830	0.000524423	0.00454754	0.908457
cg23893833	0.00125258	0.00684387	0.855206
cg23893897	-0.000614206	0.00655033	0.92551
cg23893898	0.00267042	0.0052136	0.609807
cg23893906	0.000744784	0.00191831	0.698779
cg23893997	0.00682426	0.00343616	0.0501803
cg23894003	0.00115937	0.00515264	0.822503
cg23894042	-0.00906882	0.00488709	0.0668867
cg23894058	0.00145653	0.00492989	0.768354
cg23894086	-0.00312458	0.00477508	0.514611
cg23894115	0.00293908	0.00577719	0.612223
cg23894117	0.000375373	0.00383465	0.922245
cg23894159	-0.000651923	0.00294334	0.825229
cg23894163	0.000857944	0.00123147	0.487858
cg23894205	-0.00231567	0.00474474	0.626742
cg23894215	0.0020355	0.00703802	0.773105
cg23894219	0.0054047	0.00713823	0.451007
cg23894226	-0.000818698	0.0062342	0.895823
cg23894227	0.00584623	0.00580081	0.316331
cg23894291	0.00387921	0.00398735	0.333311
cg23894309	-0.0096642	0.00942718	0.308138
cg23894320	0.000332503	0.00216403	0.878242
cg23894325	0.00752816	0.00861352	0.384528
cg23894358	-0.00177959	0.00542548	0.743695
cg23894439	0.00239372	0.00407079	0.558041
cg23894443	-0.00732564	0.0121275	0.54738
cg23894533	-0.00103192	0.00814139	0.899431
cg23894539	-0.00105168	0.0013594	0.441242
cg23894553	-0.000339476	0.0030755	0.912362
cg23894563	0.00344039	0.00411483	0.405392
cg23894571	-0.00068768	0.00227851	0.763516
cg23894579	-0.00489464	0.00580356	0.401325
cg23894587	-0.00266983	0.00621368	0.668499
cg23894755	0.0010855	0.00380787	0.77627
cg23894768	0.000462686	0.00121313	0.703837
cg23894854	-0.00415126	0.00473996	0.38355
cg23894862	-0.00187821	0.00613262	0.760134
cg23894907	-0.00157206	0.00499455	0.753701
cg23894919	0.00662335	0.00443784	0.139193
cg23894948	0.0107136	0.00756702	0.160397
cg23894980	-0.00575445	0.00496935	0.250039
cg23894986	0.0149693	0.0116054	0.200518
cg23895001	-0.00542732	0.00538765	0.316554
cg23895041	0.00124599	0.0027334	0.649643
cg23895055	-1.5107e-05	0.00491219	0.997553
cg23895065	-0.00254486	0.00729008	0.727869
cg23895076	0.0173924	0.0118332	0.145225
cg23895090	0.00738204	0.00568683	0.197686
cg23895096	0.00946416	0.00996369	0.344812
cg23895155	-0.00420673	0.00418589	0.317694
cg23895175	0.00263771	0.00530967	0.620601
cg23895204	-0.00239237	0.00167257	0.156197
cg23895220	-0.00157117	0.00539794	0.771691
cg23895234	0.00227483	0.00336547	0.500876
cg23895262	-0.00409697	0.00832561	0.623894
cg23895273	-0.00188657	0.00133805	0.162121
cg23895340	0.00310665	0.00288878	0.28516
cg23895418	-0.00677008	0.00435472	0.123659
cg23895439	0.0180505	0.0136193	0.18852
cg23895441	-0.00236845	0.00326108	0.469618
cg23895467	-0.0212759	0.012372	0.0890474
cg23895471	-0.00537128	0.00877429	0.542028
cg23895495	-0.0204036	0.0163042	0.21413
cg23895499	0.00106407	0.0130552	0.935228
cg23895554	-0.00518924	0.00768691	0.501419
cg23895558	0.00158257	0.0040072	0.693859
cg23895610	-0.00822842	0.00730563	0.263131
cg23895613	0.00346495	0.00523463	0.509767
cg23895694	-0.0139462	0.00930539	0.137566
cg23895722	-0.00179513	0.00562416	0.750354
cg23895729	0.00370626	0.00708423	0.602186
cg23895801	0.0148673	0.00715085	0.0405534
cg23895846	-0.0130367	0.0124001	0.296013
cg23895848	0.00286094	0.0039549	0.47138
cg23895884	0.00794387	0.00421128	0.0625861
cg23895963	-0.0176909	0.0103489	0.0909325
cg23896056	-0.000636029	0.00272088	0.815721
cg23896068	-0.00583989	0.00737763	0.430766
cg23896070	-0.0094913	0.0184108	0.607492
cg23896094	0.00289435	0.00364765	0.429654
cg23896126	0.00618706	0.00627702	0.32703
cg23896164	0.0055633	0.00709102	0.434845
cg23896253	-0.00124698	0.00128304	0.333797
cg23896311	-0.00106354	0.00146639	0.470227
cg23896353	-0.00637763	0.00711556	0.372569
cg23896391	0.00874057	0.0326681	0.789674
cg23896514	-0.0014504	0.00427167	0.735023
cg23896578	-0.00121621	0.00116921	0.301129
cg23896586	-0.00870663	0.00617041	0.161802
cg23896668	0.00719009	0.00380713	0.0622797
cg23896685	0.0114287	0.011266	0.313184
cg23896695	0.00376841	0.00579582	0.517279
cg23896718	0.00297839	0.00600562	0.621192
cg23896806	0.00125564	0.00468684	0.789405
cg23896816	-0.00197189	0.00645879	0.760865
cg23896840	0.00885688	0.00658061	0.18183
cg23896845	0.0123039	0.00786779	0.121489
cg23896850	-0.0211448	0.0299965	0.48275
cg23896858	0.00546574	0.00397611	0.172771
cg23896874	-0.00237852	0.00263798	0.369736
cg23896876	-0.00467913	0.0079873	0.559513
cg23896898	-0.00796821	0.00670807	0.238124
cg23896901	-0.00219725	0.00614063	0.721344
cg23896919	-0.00412759	0.0106948	0.700481
cg23896972	0.0187129	0.00906613	0.0419925
cg23897083	-0.00477613	0.00573244	0.407027
cg23897137	-0.00726709	0.006243	0.247591
cg23897178	9.77948e-05	0.00126405	0.93851
cg23897224	-0.0116117	0.00468128	0.0150466
cg23897255	-0.000464445	0.00109999	0.673901
cg23897277	0.0012781	0.00493391	0.796214
cg23897286	-0.00525145	0.00455992	0.252619
cg23897302	-0.00807455	0.00533704	0.133923
cg23897324	0.00342063	0.0047147	0.470077
cg23897336	-0.00573564	0.00516556	0.269903
cg23897356	0.00399604	0.00196617	0.0451631
cg23897366	0.00376028	0.00442751	0.398046
cg23897367	-0.0120303	0.01038	0.249633
cg23897377	0.0012343	0.00193615	0.525471
cg23897383	0.000718371	0.00475354	0.880228
cg23897520	-0.00442589	0.00433007	0.309554
cg23897613	0.0133424	0.00584671	0.0249273
cg23897667	-0.00187023	0.0105202	0.859313
cg23897749	-0.00560655	0.00571426	0.329239
cg23897871	0.00519284	0.0054555	0.343807
cg23897913	0.00497818	0.00488719	0.311208
cg23897927	0.00457638	0.00484902	0.347899
cg23897941	-0.00174955	0.00497373	0.72587
cg23897996	-0.00137447	0.00295098	0.642547
cg23898059	-0.00133449	0.0017895	0.457838
cg23898073	-0.000796969	0.00151116	0.599265
cg23898095	0.000783043	0.00669296	0.907134
cg23898121	0.00177449	0.00434788	0.684183
cg23898128	-0.00138269	0.00489406	0.778213
cg23898184	0.00287681	0.00935835	0.759269
cg23898189	0.0170398	0.0119832	0.158609
cg23898204	0.00301482	0.00557061	0.589752
cg23898213	-0.00142392	0.00828706	0.863975
cg23898214	-0.000301578	0.00603423	0.960255
cg23898292	-0.0123373	0.0111282	0.270636
cg23898305	0.00732998	0.00472109	0.124148
cg23898307	-0.000772852	0.00125223	0.538728
cg23898320	0.00992969	0.00660374	0.136294
cg23898322	0.0141615	0.0064631	0.0311155
cg23898334	0.00548626	0.00498641	0.274262
cg23898388	-0.0357925	0.0174682	0.0434742
cg23898477	0.0028054	0.00599637	0.641061
cg23898497	0.0194413	0.00973284	0.0488959
cg23898555	-0.00222938	0.00383825	0.562856
cg23898560	0.00146567	0.00330733	0.658752
cg23898626	-0.00531704	0.00350967	0.133405
cg23898701	0.00708364	0.00547821	0.199415
cg23898712	0.00717595	0.00537845	0.185619
cg23898792	-0.00271582	0.00501744	0.589701
cg23898827	-0.000486633	0.00216918	0.823019
cg23898837	0.00227476	0.00529705	0.668665
cg23898859	-0.00753431	0.00569642	0.189422
cg23898880	0.0110023	0.00549879	0.0485253
cg23898928	-0.0223497	0.0233484	0.341105
cg23898929	0.00150145	0.00548117	0.784789
cg23898951	0.00552072	0.0041066	0.182329
cg23898957	-0.0137106	0.00684477	0.0482823
cg23899046	0.00894984	0.00582054	0.127768
cg23899057	-0.000516488	0.00314557	0.869958
cg23899081	0.0240818	0.0111953	0.0342439
cg23899092	-0.00293457	0.00170408	0.0886067
cg23899147	0.0196178	0.0113273	0.0868335
cg23899195	0.000356636	0.00558637	0.949244
cg23899274	0.0124962	0.00710668	0.0822001
cg23899359	-0.000645732	0.00169261	0.703762
cg23899367	0.000694392	0.00430599	0.872261
cg23899377	-0.00754983	0.00939334	0.423736
cg23899378	-0.00436829	0.00413251	0.293414
cg23899405	0.00241542	0.00495776	0.627343
cg23899408	0.00954143	0.019505	0.625946
cg23899409	0.00562765	0.00784396	0.475019
cg23899424	0.00273717	0.00852212	0.748841
cg23899427	-0.00284593	0.00594939	0.633597
cg23899450	0.0138483	0.0144262	0.339745
cg23899527	-0.016878	0.0354404	0.635101
cg23899530	0.00168371	0.00511073	0.74261
cg23899533	-0.00256215	0.00433148	0.555707
cg23899628	9.87484e-05	0.00211704	0.962903
cg23899643	0.000473358	0.00415173	0.909489
cg23899649	0.00133564	0.00511003	0.79442
cg23899720	-0.00050195	0.00139567	0.719982
cg23899779	-0.00104477	0.00822693	0.899239
cg23899884	0.00144825	0.00537492	0.788225
cg23899923	-0.000538118	0.00850123	0.949674
cg23900070	-0.00904867	0.00818146	0.271777
cg23900079	0.00176956	0.00418385	0.673375
cg23900141	0.00155301	0.0123485	0.900208
cg23900144	0.0072501	0.00591445	0.223572
cg23900190	0.00101209	0.00446773	0.821317
cg23900203	-0.00106367	0.00719959	0.88289
cg23900225	0.00414185	0.0045639	0.366636
cg23900279	-0.00699595	0.00548238	0.205324
cg23900293	0.031338	0.0181897	0.0884704
cg23900367	0.0062516	0.00594112	0.295594
cg23900422	-0.00257604	0.00458476	0.575649
cg23900535	-0.00267267	0.00214204	0.215481
cg23900605	0.000433109	0.00577712	0.940411
cg23900606	0.0090008	0.00489138	0.0691582
cg23900609	-0.00571871	0.00346851	0.102805
cg23900626	-0.00109415	0.00421661	0.795874
cg23900677	0.000302761	0.00529609	0.954543
cg23900681	0.00874064	0.00461024	0.0612906
cg23900696	-0.000998703	0.00321849	0.757074
cg23900712	0.0136678	0.00696374	0.0528759
cg23900741	-0.00345943	0.00439486	0.433331
cg23900752	0.000642662	0.00535008	0.904664
cg23900759	-0.00262556	0.00309748	0.398963
cg23900763	0.00279041	0.00565457	0.622918
cg23900774	0.0037282	0.00302832	0.221599
cg23900866	0.00769004	0.00566283	0.17798
cg23900905	-0.000238203	0.00587526	0.967753
cg23900936	-0.00231643	0.00442915	0.602307
cg23900971	0.00913287	0.00452357	0.0465709
cg23900982	-0.00875289	0.00250159	0.000738669
cg23901194	0.00113985	0.00617491	0.853977
cg23901202	-0.000389282	0.00204431	0.849422
cg23901212	-0.00274793	0.00509846	0.591282
cg23901233	0.00403702	0.00505231	0.426441
cg23901274	0.0111742	0.00692427	0.110199
cg23901409	-0.000627209	0.00193976	0.747211
cg23901444	-0.00326126	0.00679073	0.632254
cg23901592	-0.0157232	0.00618613	0.0128034
cg23901606	-0.00658636	0.0039996	0.103216
cg23901633	-0.00118578	0.00489745	0.809255
cg23901700	-0.000155315	0.00334576	0.963081
cg23901856	-0.00699936	0.0046053	0.132175
cg23901857	0.000305376	0.00515207	0.952871
cg23901896	0.00263653	0.00447396	0.557184
cg23901904	1.08418e-05	0.00186666	0.995379
cg23901918	0.0115604	0.00861729	0.183237
cg23901920	0.00126346	0.0082946	0.879285
cg23901967	-0.0119417	0.0123304	0.33549
cg23902073	-0.00415551	0.00398336	0.299738
cg23902076	0.000313155	0.00432667	0.942467
cg23902105	0.00707843	0.00417211	0.0933465
cg23902113	0.0158784	0.00779358	0.044652
cg23902114	-0.0151455	0.0092604	0.105555
cg23902150	0.0177336	0.00999336	0.0794725
cg23902177	-0.00862839	0.00588713	0.146353
cg23902232	0.00306324	0.00371993	0.412494
cg23902264	-0.00616524	0.00769667	0.425299
cg23902269	0.0119716	0.00741044	0.109822
cg23902297	0.017329	0.00953328	0.0725458
cg23902361	-0.00997496	0.00637971	0.121555
cg23902435	0.00154232	0.00169593	0.365637
cg23902439	0.00292812	0.00785729	0.710306
cg23902454	0.0120622	0.00955068	0.209977
cg23902471	-0.0123027	0.00648402	0.0610944
cg23902528	0.0110129	0.00775936	0.159384
cg23902550	-0.0032409	0.00540518	0.550336
cg23902600	0.00387747	0.00510394	0.449487
cg23902610	-0.0161746	0.0166816	0.334932
cg23902621	-0.0193757	0.00996645	0.0551158
cg23902686	-0.00951691	0.00783313	0.22767
cg23902737	-0.000986039	0.00440562	0.823427
cg23902761	-0.00118247	0.00151716	0.437862
cg23902765	0.000402189	0.00725022	0.955889
cg23902821	0.0122931	0.00721346	0.0919146
cg23902823	0.00204741	0.00419524	0.626755
cg23902841	-0.00172608	0.00147572	0.245337
cg23902969	-0.0132083	0.0130087	0.312757
cg23902994	0.00790839	0.00686877	0.252741
cg23903004	0.00305583	0.00536076	0.570122
cg23903035	-0.002055	0.00443401	0.644191
cg23903076	-0.0125373	0.00618393	0.0456821
cg23903123	-0.00248029	0.00306331	0.420336
cg23903129	0.00240152	0.0016198	0.141793
cg23903160	-0.00250016	0.00486942	0.608943
cg23903252	0.000852491	0.00132619	0.522035
cg23903301	-0.00659447	0.00580547	0.259115
cg23903357	-0.00311949	0.00173362	0.0754205
cg23903396	0.0141952	0.00978868	0.150609
cg23903457	0.00313091	0.00631675	0.62139
cg23903465	0.00224883	0.00449589	0.6182
cg23903470	-0.00215576	0.00259003	0.407502
cg23903483	-0.000687945	0.00155971	0.660254
cg23903549	0.00177343	0.00147253	0.231724
cg23903567	0.00619321	0.00426917	0.150464
cg23903588	-0.00278249	0.00593275	0.640239
cg23903591	0.00126694	0.00119111	0.290427
cg23903593	-0.00912276	0.00378047	0.0179147
cg23903597	0.00386827	0.00402899	0.339661
cg23903609	0.00171258	0.0106344	0.872434
cg23903701	0.00835625	0.004396	0.0606291
cg23903708	-0.00180297	0.00369365	0.626688
cg23903762	-0.00532874	0.00257759	0.0416739
cg23903774	-0.00277418	0.00382899	0.470691
cg23903782	0.0144649	0.00831645	0.0855176
cg23903787	-0.00226817	0.0173075	0.896037
cg23903809	0.00113762	0.00454966	0.803143
cg23903856	0.00108584	0.00428454	0.800531
cg23903859	-0.000716071	0.00290747	0.806041
cg23904010	-0.000377528	0.00533542	0.943752
cg23904047	-0.000678552	0.0014726	0.646102
cg23904088	0.000102428	0.00580237	0.985956
cg23904115	-0.0081265	0.0061301	0.188419
cg23904161	-0.0333475	0.0236997	0.162964
cg23904232	0.00165006	0.00400162	0.681099
cg23904249	0.00926724	0.0169503	0.585963
cg23904266	0.00275818	0.00641386	0.668234
cg23904377	-0.00689952	0.0080981	0.396558
cg23904393	-0.00037739	0.00220913	0.864752
cg23904441	0.00821066	0.00714205	0.25345
cg23904442	-0.000458107	0.00188945	0.808998
cg23904453	0.0018582	0.00573611	0.746755
cg23904501	0.0109684	0.00722492	0.132608
cg23904570	-0.00472888	0.00403244	0.244113
cg23904595	0.00428042	0.00568032	0.453152
cg23904854	2.24824e-05	0.00150763	0.988136
cg23904950	0.00233704	0.00291718	0.42524
cg23904955	0.00453843	0.0049249	0.359323
cg23905010	-0.0040439	0.00477288	0.399171
cg23905015	0.0300392	0.0367461	0.415887
cg23905084	-0.00695573	0.00518826	0.183519
cg23905110	-0.000280102	0.00117388	0.811967
cg23905126	0.00587934	0.00719556	0.416115
cg23905164	0.00218315	0.00454659	0.632309
cg23905208	0.00111899	0.00474824	0.814247
cg23905216	0.00306617	0.00245004	0.214115
cg23905232	-0.00140126	0.00667232	0.83415
cg23905308	-0.000636597	0.00138919	0.647916
cg23905309	0.0110887	0.00558769	0.050353
cg23905374	0.00235495	0.00144885	0.107696
cg23905419	-0.00218571	0.00174893	0.214745
cg23905519	0.0111259	0.0112715	0.32634
cg23905542	-0.00214891	0.00210555	0.310277
cg23905556	0.0148427	0.00895778	0.10113
cg23905606	-0.0145367	0.0117466	0.219223
cg23905618	-0.0038967	0.00295456	0.19067
cg23905620	-0.00345508	0.00374639	0.358952
cg23905638	-0.00877505	0.0065649	0.184818
cg23905763	-0.0044358	0.00285526	0.123921
cg23905817	0.00131627	0.00236885	0.579871
cg23905935	-0.000810737	0.0011213	0.471598
cg23905944	-0.00766333	0.00395054	0.0556413
cg23905969	-0.000844593	0.00424626	0.842803
cg23906001	-0.00782629	0.0061412	0.205918
cg23906060	-0.000896344	0.00416695	0.830187
cg23906067	0.00100207	0.00651368	0.878092
cg23906085	-0.00598667	0.00552848	0.281855
cg23906144	0.000230028	0.00129415	0.859336
cg23906191	0.00530525	0.00570354	0.354859
cg23906204	-0.00434318	0.00659971	0.51222
cg23906250	-0.00513033	0.00309629	0.101136
cg23906261	-0.000798422	0.00184958	0.667044
cg23906264	0.0217739	0.0222067	0.329552
cg23906353	-0.00713213	0.00552355	0.200047
cg23906492	0.00520352	0.00613367	0.398569
cg23906612	0.0235078	0.0106561	0.030016
cg23906641	0.010029	0.00827531	0.228827
cg23906687	0.0064305	0.00491512	0.194214
cg23906721	-0.000333201	0.00729121	0.963655
cg23906730	-0.00421441	0.0062939	0.504885
cg23906738	-0.00423293	0.00452348	0.351983
cg23906739	0.0137208	0.00668772	0.0432114
cg23906760	-0.00140282	0.00172755	0.418992
cg23906786	0.0100245	0.00783152	0.203943
cg23906872	-0.00253364	0.00508709	0.619703
cg23906876	0.00996434	0.00555793	0.0764782
cg23906881	0.000496356	0.00402683	0.902184
cg23906885	0.0018264	0.00400057	0.649142
cg23906917	0.00470732	0.00683185	0.492641
cg23906935	0.000465538	0.00992247	0.962686
cg23906997	-0.00177439	0.00350799	0.614267
cg23907004	0.00725936	0.00680325	0.288905
cg23907047	0.000919388	0.00423205	0.828527
cg23907051	-0.00177424	0.0102612	0.863126
cg23907053	0.010426	0.00850705	0.223669
cg23907108	-0.0143318	0.00867918	0.102285
cg23907174	-0.0112539	0.00497899	0.0263008
cg23907259	0.0282388	0.0133822	0.037714
cg23907260	0.00368237	0.00424616	0.388205
cg23907299	0.00490893	0.0106968	0.647439
cg23907355	0.0031532	0.0152247	0.836407
cg23907414	0.00330689	0.00926492	0.722012
cg23907424	0.00554818	0.00608206	0.364173
cg23907453	-0.0087463	0.00678832	0.201011
cg23907504	-0.00310583	0.00466897	0.507679
cg23907520	0.00173067	0.00675726	0.798463
cg23907538	-0.00363368	0.00384229	0.346917
cg23907586	-0.00750683	0.00390017	0.0575293
cg23907608	-0.0163677	0.012661	0.199516
cg23907744	0.0012727	0.00332469	0.702799
cg23907837	0.000366529	0.00119	0.758814
cg23907852	-0.00828962	0.00384502	0.0338488
cg23907860	-0.00648562	0.00417047	0.123545
cg23907921	-0.0122416	0.00593897	0.0422657
cg23907926	-0.00317477	0.00406444	0.436859
cg23907975	0.0129155	0.0105776	0.225374
cg23907981	0.00228145	0.0112888	0.840312
cg23907982	0.00307976	0.0041837	0.46363
cg23908015	-0.00079634	0.00485146	0.869998
cg23908019	0.00909116	0.0044785	0.045416
cg23908146	0.00404932	0.00209187	0.0561472
cg23908228	-0.0071796	0.0141048	0.612029
cg23908269	-0.0167996	0.00890276	0.0624937
cg23908304	0.00298509	0.00433061	0.492469
cg23908305	0.00748861	0.00552731	0.178976
cg23908385	-0.00497697	0.00784067	0.527249
cg23908403	0.00607965	0.00495771	0.223394
cg23908407	-0.00182981	0.00168448	0.280356
cg23908488	-0.000858082	0.00181208	0.637017
cg23908593	0.0115448	0.00624874	0.0680666
cg23908630	1.2346e-06	0.00345379	0.999716
cg23908638	-0.026778	0.015926	0.0962713
cg23908698	-0.000157361	0.00138991	0.91012
cg23908736	0.00568578	0.00496277	0.255067
cg23908771	0.00174461	0.0106311	0.87003
cg23908786	-0.000618339	0.00372675	0.868606
cg23908794	0.00371131	0.00484448	0.445696
cg23908842	0.00283478	0.0059851	0.636943
cg23908943	-0.0132648	0.00573589	0.0231052
cg23909013	-0.0009244	0.00148171	0.534343
cg23909029	0.000845611	0.00146515	0.565329
cg23909036	-0.00893875	0.0115393	0.440653
cg23909079	-0.00795294	0.00589914	0.181109
cg23909147	0.00313528	0.00560412	0.577285
cg23909158	0.00466132	0.00341551	0.175852
cg23909173	-0.000353586	0.00632119	0.955521
cg23909237	0.00801628	0.0103796	0.442025
cg23909331	-0.000876287	0.00706123	0.901524
cg23909343	-0.00254168	0.00517694	0.624689
cg23909368	0.000306966	0.00357081	0.931692
cg23909387	0.00149108	0.0039453	0.706397
cg23909584	-0.00815975	0.00618037	0.190208
cg23909633	-0.00609413	0.00486551	0.213738
cg23909657	0.00196878	0.00182462	0.283568
cg23909834	-0.000870052	0.00418175	0.835669
cg23909930	-0.00185644	0.00443771	0.676735
cg23910043	-0.0101072	0.00571187	0.0803147
cg23910073	-0.0359995	0.0211271	0.0919601
cg23910141	-0.0061019	0.00590894	0.304627
cg23910233	0.00589753	0.00593278	0.322951
cg23910243	7.56387e-05	0.00915549	0.993427
cg23910324	0.0052071	0.00423716	0.222418
cg23910341	-0.00319938	0.00262193	0.225672
cg23910392	-0.0137581	0.0053738	0.0121865
cg23910393	-0.0025072	0.00588968	0.671383
cg23910409	0.00539218	0.00458179	0.242456
cg23910413	-0.00132346	0.0136376	0.922914
cg23910430	-0.0277817	0.0206366	0.181725
cg23910458	-0.00816808	0.00388202	0.038257
cg23910524	0.00417486	0.00376218	0.27019
cg23910537	-0.0100112	0.00389917	0.0119507
cg23910634	0.000282412	0.00109342	0.796799
cg23910693	-0.00889487	0.00618846	0.154211
cg23910734	-0.00480342	0.00322067	0.139464
cg23910743	-0.0028041	0.0023025	0.226573
cg23910748	0.00813988	0.00595338	0.175063
cg23910765	-0.00285369	0.00192582	0.142005
cg23910786	0.00115278	0.0019595	0.557852
cg23910787	0.00167664	0.00133515	0.212564
cg23910835	0.00632956	0.00622843	0.312334
cg23910855	0.00120295	0.00691721	0.862343
cg23910931	0.00311736	0.00526551	0.555363
cg23910968	0.00749255	0.00495322	0.13399
cg23910983	0.00283189	0.00599696	0.637952
cg23911134	-0.000530677	0.00432975	0.902734
cg23911213	0.00190638	0.0016993	0.265007
cg23911229	0.00187253	0.00444273	0.674443
cg23911285	-0.0161739	0.00812561	0.0496766
cg23911340	-0.00275986	0.00310983	0.377277
cg23911352	-0.00663103	0.00360922	0.0695876
cg23911406	0.00248244	0.00987985	0.802203
cg23911417	0.00935455	0.00861844	0.280738
cg23911433	-0.00518207	0.00569973	0.365768
cg23911465	-0.000796302	0.00161784	0.623816
cg23911543	0.0108427	0.00956068	0.25987
cg23911661	-0.0004659	0.00754771	0.950922
cg23911675	-0.00508594	0.0123077	0.680453
cg23911696	0.000300802	0.00359327	0.933477
cg23911707	0.00366136	0.00704682	0.604678
cg23911709	0.00192775	0.00768075	0.802418
cg23911723	-0.0166449	0.00985476	0.0947958
cg23911760	-0.00534638	0.0102972	0.604933
cg23911767	-0.006741	0.00734167	0.361061
cg23911777	-0.00297412	0.0054305	0.585321
cg23911808	-0.0028029	0.0020273	0.170332
cg23911852	0.00270588	0.00597328	0.651678
cg23911932	0.0013421	0.00206173	0.516789
cg23911970	0.000642882	0.00427388	0.880781
cg23911972	-0.000382464	0.00116037	0.742491
cg23912035	-0.00392466	0.00407146	0.337746
cg23912043	0.000317242	0.00765836	0.967053
cg23912072	-0.00555076	0.0035112	0.117536
cg23912081	-0.020453	0.0185435	0.273082
cg23912098	-0.0235762	0.0191085	0.220599
cg23912114	-0.005302	0.00594886	0.375246
cg23912171	-0.00384032	0.00479946	0.425799
cg23912186	0.00398404	0.00356421	0.266734
cg23912217	-0.00109963	0.00236601	0.643264
cg23912233	-0.0142294	0.0101492	0.164468
cg23912234	0.00592694	0.00816287	0.469735
cg23912239	-0.00127458	0.00118832	0.286422
cg23912266	0.00498585	0.00558327	0.374322
cg23912399	0.000472136	0.00653832	0.9426
cg23912413	0.00353514	0.00326299	0.281623
cg23912429	0.00406923	0.0025797	0.118332
cg23912435	-0.00121053	0.00282606	0.669459
cg23912454	-0.00226932	0.00146009	0.12376
cg23912455	0.00804657	0.0110561	0.468695
cg23912465	-0.00263172	0.0102608	0.798183
cg23912509	0.00402672	0.00546101	0.462888
cg23912510	0.00731061	0.00507542	0.153344
cg23912522	0.00208609	0.00377298	0.581749
cg23912598	0.004111	0.0114398	0.720197
cg23912697	0.00319647	0.0018874	0.0939217
cg23912698	0.00610117	0.00318017	0.0583265
cg23912721	-0.00365813	0.00142958	0.0122299
cg23912763	-0.0013395	0.0020036	0.505555
cg23912804	0.00386589	0.00413487	0.352403
cg23912823	0.000286079	0.00111656	0.79839
cg23912828	-0.00023192	0.00172725	0.893498
cg23912877	-0.00604962	0.00474979	0.206175
cg23912878	0.0022665	0.00266452	0.397315
cg23912930	-0.00161398	0.00108534	0.140612
cg23912995	-0.000995414	0.00582475	0.864704
cg23913001	0.0046479	0.0145394	0.74998
cg23913018	0.00819906	0.00526998	0.123385
cg23913054	0.000722892	0.00644991	0.91102
cg23913069	-0.00861698	0.00713227	0.230256
cg23913077	0.00815604	0.00606504	0.182197
cg23913078	-0.00561453	0.00495594	0.260373
cg23913086	-0.00458971	0.00580861	0.431585
cg23913093	-0.00567278	0.00410366	0.170396
cg23913123	-0.0124053	0.0146631	0.399862
cg23913222	0.00229071	0.0036504	0.531961
cg23913240	0.00205737	0.0095571	0.83006
cg23913254	-0.0108659	0.0237614	0.648603
cg23913313	0.00946202	0.00582594	0.107968
cg23913350	-0.00297413	0.00492643	0.547608
cg23913400	1.87005e-05	0.0013398	0.988896
cg23913421	0.00389888	0.00774706	0.616045
cg23913441	0.00102939	0.00136076	0.451402
cg23913465	0.0238184	0.0241324	0.326385
cg23913482	-0.00172565	0.00190773	0.368197
cg23913483	-0.00310704	0.00405859	0.446018
cg23913541	-0.00419681	0.00699909	0.550317
cg23913679	-0.000238707	0.00190444	0.900542
cg23913706	-0.00339397	0.00384774	0.380171
cg23913713	0.00231157	0.00142139	0.107508
cg23913777	0.0015931	0.0032761	0.627991
cg23913867	0.00466247	0.00456607	0.310032
cg23913876	0.00137303	0.00572435	0.811005
cg23913877	-0.00170358	0.00478142	0.722485
cg23913904	0.0104086	0.00477538	0.0319853
cg23913923	0.000497485	0.00130921	0.70488
cg23913941	0.000894304	0.00684163	0.896303
cg23913947	-0.00163839	0.00344812	0.635867
cg23913963	-0.00289574	0.00991999	0.771051
cg23913983	0.00845323	0.00944151	0.373083
cg23913995	0.00777877	0.00537144	0.151163
cg23914023	0.000234945	0.00216383	0.913787
cg23914026	-0.00599867	0.00719223	0.406538
cg23914031	0.00796045	0.0108075	0.463367
cg23914146	-0.00101958	0.00151779	0.503521
cg23914149	-0.00436151	0.00385929	0.261526
cg23914173	-0.0124997	0.0066191	0.0623005
cg23914219	-0.020527	0.0129663	0.117025
cg23914255	-0.00329077	0.0488717	0.94647
cg23914278	0.00354098	0.0031593	0.265452
cg23914328	0.00229308	0.00409734	0.577156
cg23914380	-0.000849787	0.00897691	0.9248
cg23914384	0.020376	0.0135791	0.137095
cg23914388	0.00279834	0.00185243	0.134505
cg23914444	-0.00160098	0.00630062	0.800019
cg23914520	0.0402187	0.0204513	0.052421
cg23914535	0.0346285	0.0239693	0.152133
cg23914694	0.00656932	0.00605107	0.280635
cg23914816	0.00189255	0.0102414	0.853821
cg23914842	-0.0135742	0.00812962	0.0985678
cg23914878	-0.000100755	0.00323904	0.975256
cg23914904	0.00795082	0.00539573	0.144215
cg23914969	-0.00254316	0.00335561	0.450569
cg23915008	-0.00124587	0.00150578	0.410281
cg23915011	0.0118451	0.00604525	0.0532678
cg23915058	0.00165669	0.00121573	0.176491
cg23915111	0.00443632	0.00273697	0.108661
cg23915197	-0.000642674	0.0151998	0.966371
cg23915251	-0.00495175	0.00602587	0.413466
cg23915282	0.0137675	0.0178369	0.44229
cg23915314	1.79257e-05	0.00176474	0.991919
cg23915349	0.0123525	0.00728928	0.0937272
cg23915436	0.000936232	0.00349684	0.789536
cg23915437	-0.00447833	0.00764411	0.55949
cg23915440	0.00163032	0.00626931	0.795441
cg23915461	0.000921388	0.00154445	0.552337
cg23915487	0.00552437	0.00829039	0.506945
cg23915527	-0.00406678	0.0107197	0.705333
cg23915591	0.0015793	0.00618063	0.798922
cg23915630	-0.00690306	0.00411345	0.0969035
cg23915659	0.00121324	0.00450765	0.788451
cg23915679	-0.00687021	0.00543199	0.209332
cg23915699	-0.00042312	0.0042598	0.921106
cg23915701	0.00123291	0.0113169	0.913498
cg23915743	0.000232543	0.00841357	0.978013
cg23915762	-0.00338129	0.00680478	0.620513
cg23915769	0.000368872	0.00276685	0.894249
cg23915782	0.00717872	0.00720814	0.322052
cg23915792	-2.67035e-05	0.00149347	0.985775
cg23915833	-0.00534417	0.00406435	0.192003
cg23916044	-0.00564151	0.00629924	0.372945
cg23916062	0.00573303	0.00416177	0.171877
cg23916104	-0.0353739	0.0210307	0.0961524
cg23916158	-0.000598549	0.0015252	0.695694
cg23916160	0.00512875	0.0093931	0.586455
cg23916167	0.000259834	0.00194792	0.894193
cg23916252	-0.00284752	0.00487735	0.560848
cg23916278	0.0155052	0.00919037	0.0951644
cg23916284	-0.00208609	0.00598324	0.728191
cg23916285	-0.000292887	0.00488588	0.952336
cg23916318	0.0107728	0.0072649	0.141725
cg23916352	0.00232077	0.0034986	0.508866
cg23916360	-0.00603652	0.00596427	0.31429
cg23916382	0.00263269	0.00831067	0.752166
cg23916391	-0.000283105	0.00120348	0.814575
cg23916408	-0.0709219	0.076675	0.357541
cg23916451	0.000518886	0.00802623	0.948602
cg23916460	-0.000637435	0.00458256	0.889693
cg23916504	-0.000667768	0.0034224	0.845756
cg23916516	-0.00616325	0.0077135	0.426454
cg23916522	0.0109109	0.0123427	0.379134
cg23916611	0.0115111	0.00644023	0.07736
cg23916626	-0.000737622	0.00524238	0.888429
cg23916646	-0.00479237	0.0090506	0.597801
cg23916679	-0.0131422	0.00838854	0.12082
cg23916780	-0.00059539	0.00694382	0.931867
cg23916802	0.00389185	0.00512519	0.449692
cg23916845	-0.00323172	0.00249073	0.197889
cg23916896	-0.00222707	0.00790514	0.778824
cg23916948	0.00153011	0.00184529	0.409263
cg23916969	-0.000848292	0.00751162	0.910346
cg23916976	0.00272941	0.00519267	0.600484
cg23916979	0.00448205	0.00684386	0.51426
cg23917006	0.00852832	0.00656275	0.197204
cg23917057	0.000813835	0.00364427	0.82381
cg23917284	0.00681026	0.00858735	0.429902
cg23917399	-0.00192853	0.00168375	0.255193
cg23917477	-0.00305422	0.0145856	0.834626
cg23917496	-0.0204762	0.0103614	0.0513007
cg23917608	0.00489304	0.00468077	0.298757
cg23917638	0.00796244	0.0092179	0.390072
cg23917680	0.000647481	0.00419446	0.877679
cg23917744	0.00246099	0.00607873	0.686579
cg23917768	0.000777797	0.00415266	0.851861
cg23917779	0.000740613	0.00569698	0.896866
cg23917784	-0.00318341	0.00411625	0.441396
cg23917791	-0.000221498	0.00330068	0.946651
cg23917817	-0.00443138	0.0131203	0.736365
cg23917844	0.00840803	0.00529923	0.11622
cg23917852	0.000928389	0.00623377	0.881954
cg23917856	0.00725373	0.00419655	0.0874462
cg23917860	0.000302615	0.00135236	0.823462
cg23917868	0.00694232	0.00560031	0.218445
cg23917901	-0.012496	0.00663386	0.0629495
cg23917909	0.00268476	0.00373104	0.473716
cg23917913	-0.00253861	0.00476369	0.595456
cg23917918	-0.00144533	0.00325353	0.657976
cg23918013	0.00216091	0.0074331	0.771961
cg23918047	0.000521061	0.00354948	0.88363
cg23918109	0.00611036	0.00534487	0.256083
cg23918130	-6.58022e-05	0.000879189	0.940511
cg23918271	-0.00361053	0.00369882	0.331706
cg23918287	0.00511968	0.00339576	0.135262
cg23918296	-0.000828631	0.00478428	0.862897
cg23918315	-0.028089	0.0152947	0.0696963
cg23918379	0.00255831	0.00748025	0.733169
cg23918388	-0.0102369	0.0100434	0.310902
cg23918490	-0.00182174	0.00357863	0.611998
cg23918492	0.00816514	0.00574847	0.159064
cg23918507	0.00145584	0.00300208	0.628935
cg23918577	0.000892678	0.00188017	0.636128
cg23918580	-0.00676235	0.00646576	0.298518
cg23918610	1.45232e-05	0.00435687	0.997348
cg23918676	0.00398904	0.00320625	0.216787
cg23918706	-0.00137613	0.00620107	0.824897
cg23918821	-0.000166655	0.0101391	0.986923
cg23918905	-0.00112366	0.00501295	0.823165
cg23918935	0.00071566	0.00582652	0.902527
cg23918953	-0.000138648	0.00733745	0.984967
cg23918954	-0.000805115	0.00203621	0.693517
cg23918976	0.000315821	0.00496959	0.949474
cg23918991	0.00149087	0.00346672	0.66822
cg23919107	-0.000356525	0.00221064	0.872249
cg23919109	0.0163497	0.0188555	0.388271
cg23919111	2.95114e-05	0.00121949	0.980749
cg23919118	0.000918728	0.00258677	0.723326
cg23919140	0.00396206	0.00194881	0.0450945
cg23919160	-0.00870726	0.00861793	0.315122
cg23919163	0.000760946	0.0109855	0.944935
cg23919189	-0.0011141	0.00392017	0.776935
cg23919288	0.0236348	0.0235548	0.318454
cg23919343	-0.00646874	0.00605379	0.288231
cg23919376	-0.00443078	0.00280758	0.11816
cg23919385	0.00380711	0.0061209	0.535578
cg23919411	-0.00560736	0.00979773	0.568587
cg23919433	0.000435516	0.00227673	0.848744
cg23919479	0.00241416	0.0017131	0.16233
cg23919534	0.0089366	0.00372039	0.0184304
cg23919549	0.00748942	0.00840333	0.375256
cg23919556	-0.0051807	0.00898042	0.565504
cg23919568	-0.000989961	0.00138962	0.478126
cg23919611	-0.00520277	0.00606059	0.392998
cg23919660	0.0105888	0.00660522	0.112539
cg23919670	-0.000919669	0.00140589	0.514736
cg23919678	0.00326874	0.00572737	0.569659
cg23919742	-0.0369923	0.037981	0.332772
cg23919794	0.00405218	0.00424162	0.342054
cg23919795	-5.5109e-05	0.00142658	0.969274
cg23919827	-0.00631082	0.0111503	0.572866
cg23919830	0.000880777	0.00803584	0.912974
cg23919844	0.00529423	0.00554818	0.342612
cg23919845	0.00252458	0.00396751	0.526242
cg23919865	-0.0174384	0.0101275	0.0886435
cg23919882	-0.0130911	0.00926535	0.16125
cg23919924	0.00288023	0.00320086	0.370696
cg23920016	0.000420445	0.00417112	0.919942
cg23920047	-0.0046616	0.00551216	0.400044
cg23920079	0.00132509	0.00461689	0.774787
cg23920097	-0.00299693	0.00824645	0.717173
cg23920120	0.00616109	0.00727517	0.399394
cg23920151	-0.00340467	0.00536182	0.527105
cg23920243	0.00112841	0.00176155	0.523481
cg23920246	-0.00283245	0.00351134	0.422063
cg23920251	-4.06111e-05	0.00608509	0.99469
cg23920293	0.000245415	0.00936309	0.979149
cg23920325	-0.00490679	0.00816434	0.549401
cg23920389	0.00210339	0.00129631	0.108293
cg23920423	0.00345311	0.00980311	0.725506
cg23920441	-0.00169757	0.00174796	0.334154
cg23920442	0.00107438	0.00126854	0.399351
cg23920445	0.00267791	0.0040944	0.51481
cg23920472	-0.00236034	0.00160743	0.145604
cg23920479	-0.00445714	0.00480817	0.356494
cg23920494	0.00261557	0.00491749	0.596156
cg23920515	-0.0111802	0.00511979	0.0316738
cg23920603	-0.00674018	0.00480634	0.164369
cg23920644	-0.0179856	0.00800311	0.027149
cg23920733	0.0054135	0.00490212	0.2725
cg23920735	0.0142764	0.00949067	0.136137
cg23920748	-0.00716785	0.00735244	0.332316
cg23920787	-0.00324592	0.00750837	0.666588
cg23920909	-0.00402499	0.00412508	0.331901
cg23920916	-3.34824e-05	0.00611681	0.995645
cg23920917	-0.000107728	0.00159282	0.946233
cg23920922	0.00926393	0.00443654	0.0397124
cg23920953	-0.00294636	0.00385077	0.446261
cg23920975	-0.0104949	0.00773625	0.17842
cg23921031	0.00925236	0.00876528	0.294087
cg23921113	0.00849592	0.00752899	0.262241
cg23921120	-0.0103943	0.00832577	0.215215
cg23921145	0.000525759	0.00158122	0.74031
cg23921168	-0.00543105	0.00343612	0.117604
cg23921196	0.0236339	0.0108493	0.0320822
cg23921249	-0.0116697	0.00811843	0.154182
cg23921304	0.00337775	0.00935959	0.71906
cg23921338	0.00396576	0.00569585	0.488125
cg23921342	0.000802706	0.00270172	0.767092
cg23921364	-0.00246183	0.00420113	0.559397
cg23921367	-0.00676876	0.00737718	0.361403
cg23921422	-0.00236689	0.0055411	0.670324
cg23921487	-0.00157471	0.00167649	0.350185
cg23921523	0.00236002	0.0065474	0.719383
cg23921534	-0.000511813	0.00449484	0.909606
cg23921541	-0.00713795	0.00634815	0.26393
cg23921542	-0.0122983	0.00905937	0.178126
cg23921545	-0.0013202	0.00850765	0.877041
cg23921552	-0.00170115	0.00647976	0.793532
cg23921689	0.00088823	0.00464077	0.848661
cg23921699	-0.00125793	0.000905119	0.168138
cg23921741	-0.00368207	0.00545726	0.501648
cg23921743	0.000669601	0.00137479	0.627443
cg23921860	0.000457861	0.00516926	0.929624
cg23921871	-0.0154623	0.0121205	0.205453
cg23921928	-0.0244475	0.0103682	0.0206187
cg23922046	0.016761	0.00929841	0.0749195
cg23922081	-0.000463455	0.00217238	0.831561
cg23922083	-0.00453767	0.00273014	0.100099
cg23922134	-0.000645153	0.00965105	0.946856
cg23922154	0.00636759	0.00531626	0.234265
cg23922228	0.0038259	0.00831993	0.646773
cg23922229	-0.0201596	0.0107013	0.0629251
cg23922265	-0.00834578	0.00766524	0.279256
cg23922266	-0.00094115	0.00379177	0.804558
cg23922327	0.00408498	0.00798283	0.610143
cg23922433	0.00190773	0.00393388	0.628932
cg23922454	0.0033893	0.00356386	0.34423
cg23922467	0.000591656	0.00429207	0.890679
cg23922515	-0.000700008	0.000872247	0.424431
cg23922518	0.0073241	0.00540802	0.179147
cg23922520	0.0161632	0.0106611	0.133122
cg23922545	0.00352179	0.00744644	0.637434
cg23922560	0.00846117	0.00435282	0.055147
cg23922638	-0.0302828	0.0100298	0.00332482
cg23922643	0.0051539	0.00332938	0.125251
cg23922645	-0.00332038	0.00238184	0.166856
cg23922708	0.000735299	0.00125747	0.560231
cg23922718	-0.000289691	0.00179458	0.872132
cg23922724	-0.0106517	0.00936736	0.258616
cg23922730	-0.000617607	0.00863951	0.943175
cg23922739	-0.00117168	0.00409533	0.77548
cg23922743	-0.00214208	0.00965653	0.824969
cg23922753	0.0145249	0.00899883	0.110129
cg23922755	0.00382395	0.00300245	0.206195
cg23922804	-0.00364717	0.0058457	0.534322
cg23922806	-0.0069385	0.00602267	0.252451
cg23922819	-0.00603381	0.00703267	0.393267
cg23922867	2.81421e-05	0.00179847	0.987551
cg23922914	0.000722547	0.00200574	0.719541
cg23922920	-0.000495487	0.0015009	0.742099
cg23922973	0.0036025	0.00712135	0.614225
cg23923023	-0.0248307	0.0102795	0.0178032
cg23923064	-0.00160915	0.00599156	0.788897
cg23923117	0.000212946	0.00295572	0.942731
cg23923179	-0.0154169	0.00820914	0.0637281
cg23923204	0.00182979	0.00691653	0.791979
cg23923243	-0.00450953	0.00319751	0.16201
cg23923301	0.00512364	0.00561835	0.364316
cg23923308	0.0144256	0.00814996	0.0802281
cg23923311	-0.000822929	0.0164792	0.960287
cg23923340	-0.00463947	0.00875553	0.597537
cg23923371	-0.00370501	0.0069287	0.594198
cg23923425	0.000788485	0.00231498	0.734225
cg23923442	-0.00602447	0.0052205	0.251659
cg23923462	-0.00164514	0.00212071	0.439998
cg23923562	0.0114462	0.00669816	0.0910434
cg23923570	-0.007683	0.00558787	0.17268
cg23923604	0.00202773	0.00718717	0.778513
cg23923689	0.00430122	0.0039882	0.283798
cg23923778	-0.00113776	0.00221238	0.608367
cg23923820	0.0141585	0.00890485	0.115467
cg23923854	-0.00123048	0.00438253	0.779553
cg23923934	0.00415584	0.0037357	0.269002
cg23924007	-0.00232698	0.00161822	0.154023
cg23924082	-0.00273431	0.00455274	0.549678
cg23924111	-0.0147528	0.00928714	0.115797
cg23924137	0.0131145	0.00692819	0.0616929
cg23924222	-0.0225499	0.013155	0.090059
cg23924229	0.00112175	0.00141701	0.430726
cg23924241	0.00168173	0.00639647	0.793238
cg23924282	0.00188065	0.00681907	0.783362
cg23924306	-0.0175565	0.00908979	0.0566819
cg23924326	0.000742159	0.00306573	0.809286
cg23924365	0.00228168	0.0029419	0.440101
cg23924370	0.0035482	0.0113777	0.755897
cg23924413	0.000884746	0.00114092	0.440167
cg23924438	-0.0186545	0.0163609	0.257336
cg23924448	0.00176172	0.00304595	0.5645
cg23924526	-0.00630107	0.0097684	0.520595
cg23924533	0.00338313	0.00636682	0.596518
cg23924570	0.000538906	0.00610451	0.929857
cg23924603	0.00325736	0.00427887	0.448556
cg23924647	-0.00128677	0.00681862	0.850757
cg23924704	7.34659e-05	0.00393348	0.985141
cg23924737	-0.0029641	0.00590565	0.616999
cg23924753	-0.000529436	0.00693457	0.939318
cg23924776	-0.00124301	0.00712351	0.861883
cg23924801	-0.00949641	0.00769419	0.22044
cg23924887	0.00199532	0.00140683	0.159673
cg23924911	0.00647872	0.00659995	0.329003
cg23924939	-0.00366906	0.00488834	0.454934
cg23924977	0.00569888	0.00746415	0.447231
cg23925022	-0.000899216	0.00193991	0.644138
cg23925073	0.00910129	0.00989156	0.360061
cg23925154	-0.00233921	0.00503764	0.64356
cg23925173	-0.0163792	0.00655441	0.0143344
cg23925175	-0.00182623	0.00697155	0.793975
cg23925185	-0.00680213	0.00434953	0.121476
cg23925189	0.00923463	0.00678991	0.177328
cg23925190	-0.00341335	0.00159604	0.0352675
cg23925199	0.00263938	0.00260559	0.313885
cg23925201	0.00680816	0.00647671	0.296089
cg23925241	0.0115634	0.00670306	0.0880628
cg23925283	-0.00279073	0.00407962	0.495752
cg23925301	0.0017415	0.00221969	0.434838
cg23925370	0.00311194	0.00503914	0.538482
cg23925455	0.0120638	0.0115864	0.300665
cg23925513	-0.0113712	0.0111406	0.310228
cg23925540	-0.0046107	0.00202764	0.0254318
cg23925545	0.00554023	0.00403674	0.173451
cg23925551	-0.00747558	0.0048649	0.128011
cg23925558	-0.00345561	0.00661611	0.602788
cg23925567	0.00354412	0.00610135	0.562826
cg23925586	0.00022612	0.00327206	0.945064
cg23925613	0.00443046	0.00813474	0.587398
cg23925619	0.00252827	0.00364029	0.489205
cg23925650	0.0078795	0.00657311	0.233881
cg23925678	0.00120302	0.00397068	0.762631
cg23925696	0.0118898	0.00802846	0.142231
cg23925773	-0.00232541	0.00621745	0.709304
cg23925779	-0.00735626	0.00536212	0.173624
cg23925981	-0.0086666	0.00679895	0.205811
cg23925994	0.0104472	0.0064649	0.109716
cg23925996	-0.00947076	0.00908916	0.300306
cg23926006	-0.0145032	0.00861529	0.0958787
cg23926090	-0.00317394	0.00632835	0.617256
cg23926148	-0.00892245	0.00727558	0.223374
cg23926204	-0.00213798	0.00309439	0.491454
cg23926211	-0.000359495	0.00169662	0.832689
cg23926235	0.00158618	0.00305101	0.604464
cg23926253	-0.000580646	0.00123365	0.639053
cg23926280	-0.00288532	0.00208792	0.170537
cg23926367	0.00684506	0.00485336	0.161995
cg23926436	0.00897886	0.00901573	0.322056
cg23926497	-0.00487602	0.00663205	0.464183
cg23926523	0.00647149	0.00541437	0.23524
cg23926526	-0.0104069	0.00585937	0.0792094
cg23926543	0.00353788	0.00684766	0.606708
cg23926598	0.00251215	0.00635724	0.693689
cg23926614	0.00263077	0.00550158	0.633718
cg23926615	0.00146175	0.00295063	0.621565
cg23926670	-0.000773339	0.00493261	0.875781
cg23926715	0.00558765	0.00349315	0.113312
cg23926743	0.0177778	0.00964532	0.068712
cg23926793	-0.00443693	0.00154726	0.00518806
cg23926820	0.00578328	0.00561205	0.305627
cg23926889	-0.00482941	0.00433737	0.268586
cg23926988	-0.00589095	0.00495804	0.238004
cg23927014	-0.000445279	0.00602203	0.941227
cg23927124	0.00728681	0.00903826	0.422315
cg23927127	0.00470188	0.003773	0.216039
cg23927157	-0.000404852	0.006295	0.948868
cg23927249	0.0011788	0.00216464	0.587442
cg23927271	0.000313832	0.00218524	0.886137
cg23927275	-0.00769455	0.00512499	0.136879
cg23927335	-0.00178702	0.00374377	0.634322
cg23927367	-0.000389868	0.00161934	0.81031
cg23927405	0.00475215	0.00426569	0.26833
cg23927415	0.000986988	0.00978679	0.919902
cg23927426	-0.00119425	0.00911794	0.896095
cg23927469	-0.00254551	0.00589391	0.666891
cg23927571	0.00181867	0.00427197	0.671362
cg23927593	0.00120638	0.00396531	0.761676
cg23927620	-0.00243494	0.00299861	0.418994
cg23927687	0.0014746	0.0100832	0.884068
cg23927725	-0.0208707	0.0106248	0.0526829
cg23927727	-0.00346228	0.00320714	0.283325
cg23927769	-0.00119508	0.00177029	0.501416
cg23927837	-0.00233933	0.00914759	0.798762
cg23927906	-0.00940939	0.0130882	0.474115
cg23927970	0.00185657	0.0121627	0.879032
cg23927974	0.00265579	0.00328912	0.421611
cg23927976	0.00126013	0.00177757	0.480279
cg23927983	-0.00454921	0.00332388	0.174634
cg23928032	0.00734958	0.00682502	0.284521
cg23928088	-0.00189489	0.00544479	0.728667
cg23928104	-0.00153054	0.00427059	0.720919
cg23928114	-0.00173088	0.00332799	0.604318
cg23928118	-0.00114014	0.00717681	0.874144
cg23928123	0.00896641	0.00607925	0.143843
cg23928126	0.00911346	0.00424178	0.0344526
cg23928154	0.000711496	0.00843252	0.932952
cg23928165	-0.0160672	0.0137697	0.246457
cg23928234	-0.00772651	0.00329888	0.0214559
cg23928292	0.00150563	0.0270809	0.95579
cg23928333	0.00483214	0.0102078	0.637128
cg23928339	0.0065338	0.00379941	0.0890448
cg23928360	-0.0130043	0.0146346	0.376669
cg23928417	0.0076046	0.00877348	0.388451
cg23928435	-0.00690251	0.00521419	0.18904
cg23928468	0.00447531	0.00477436	0.351166
cg23928512	-0.00197517	0.0045262	0.663639
cg23928513	0.00265053	0.0029941	0.378462
cg23928525	5.21353e-05	0.00148717	0.972115
cg23928529	0.000737328	0.00237272	0.756733
cg23928540	0.000264002	0.00246378	0.914914
cg23928643	-0.00218524	0.00443827	0.623703
cg23928713	-0.00194781	0.00467378	0.677886
cg23928726	-0.00011317	0.00429104	0.97902
cg23928744	-0.00311821	0.00368908	0.400288
cg23928763	0.00042223	0.0150879	0.977738
cg23928910	-0.00205914	0.00190377	0.282414
cg23928920	-0.00032964	0.00427604	0.938729
cg23928927	-0.000628339	0.001502	0.676733
cg23928963	-0.00261491	0.00719295	0.717085
cg23928982	0.00978159	0.00547476	0.0774743
cg23929029	-0.0104515	0.00454872	0.0239789
cg23929036	-0.0151394	0.00859176	0.0815678
cg23929072	0.00188785	0.00123072	0.128672
cg23929194	-0.00654079	0.00492378	0.187518
cg23929224	-0.00222733	0.00643784	0.730197
cg23929269	0.00144248	0.0147297	0.922213
cg23929284	-0.000528902	0.00531009	0.920889
cg23929305	0.000150522	0.00181746	0.934185
cg23929317	0.000550718	0.00137682	0.690142
cg23929343	-0.00849917	0.0103396	0.413323
cg23929344	-0.00263941	0.00379231	0.488289
cg23929381	0.000871528	0.000979833	0.376206
cg23929546	-0.00211069	0.00330711	0.525002
cg23929609	-0.00739459	0.00853252	0.388525
cg23929615	-0.00209381	0.00485142	0.667109
cg23929618	0.00765223	0.00567246	0.180833
cg23929628	-0.00134031	0.00415837	0.747986
cg23929682	-0.00594962	0.00491579	0.229439
cg23929713	0.0109893	0.00562995	0.054163
cg23929777	0.00792893	0.00429803	0.0684719
cg23929809	-0.000862371	0.00349229	0.80554
cg23929825	0.00394943	0.00352428	0.265527
cg23929834	-0.00118064	0.00185109	0.525274
cg23929868	-0.010153	0.00590462	0.0890801
cg23929885	-0.000490638	0.00722122	0.945986
cg23929988	0.00279446	0.00543977	0.608758
cg23929997	-0.00457295	0.00305112	0.137551
cg23930030	-0.00952063	0.00736212	0.199368
cg23930101	-0.000426594	0.00438583	0.922739
cg23930114	-0.00712914	0.0152519	0.641364
cg23930133	-0.00598997	0.0151959	0.694411
cg23930230	0.00639294	0.00577078	0.270996
cg23930233	-0.00264377	0.00524377	0.615414
cg23930257	-0.00802614	0.0068599	0.245193
cg23930311	0.00732054	0.00657305	0.268467
cg23930313	0.00127478	0.001274	0.319787
cg23930328	0.00492329	0.00519297	0.34572
cg23930334	0.0020454	0.0115325	0.859638
cg23930554	-0.0117214	0.0099054	0.2399
cg23930572	-0.00370069	0.00749958	0.622936
cg23930673	-0.00631369	0.00350672	0.0752543
cg23930683	-0.00187714	0.00188687	0.322572
cg23930711	-0.0044773	0.00993284	0.653286
cg23930763	0.0123325	0.00529633	0.022205
cg23930811	0.00428351	0.00788833	0.588505
cg23930856	7.51571e-05	0.00332719	0.98203
cg23930864	-0.0042249	0.00328639	0.202004
cg23930923	0.00297626	0.00539814	0.582808
cg23930945	0.000134987	0.00160214	0.933048
cg23931027	0.00164765	0.00263049	0.532715
cg23931049	-2.14349e-05	0.00315847	0.994601
cg23931065	0.0128344	0.012044	0.289539
cg23931121	0.00300936	0.00523406	0.566804
cg23931150	0.0165007	0.010334	0.113949
cg23931180	0.00323972	0.00923474	0.726572
cg23931360	-0.0130392	0.00968533	0.181708
cg23931412	-0.00691139	0.00587686	0.242789
cg23931420	0.00202559	0.00631108	0.749013
cg23931437	0.017435	0.00822355	0.0368427
cg23931487	-0.00681142	0.00483985	0.162883
cg23931497	-0.00161719	0.00342494	0.637981
cg23931548	-0.016149	0.0102736	0.119606
cg23931558	-0.00324333	0.0045033	0.473325
cg23931615	-0.00659568	0.00395984	0.0993812
cg23931629	-0.0062649	0.00240391	0.0107716
cg23931658	-0.0081606	0.0041629	0.0531589
cg23931672	0.0010052	0.00128084	0.434704
cg23931734	0.013551	0.00676791	0.0483725
cg23931738	-0.00181335	0.00760649	0.812135
cg23931755	0.00371154	0.00552063	0.503172
cg23931790	-0.00195309	0.00612286	0.750503
cg23931796	-0.000251203	0.00445111	0.955124
cg23931819	-0.0109684	0.0105567	0.301684
cg23931853	0.00269642	0.007697	0.726944
cg23931880	0.0181804	0.0100688	0.0744362
cg23931884	-0.00761772	0.00393461	0.056105
cg23931919	-0.00330304	0.00380698	0.387985
cg23932017	-0.00515969	0.0048186	0.287227
cg23932063	-0.00238969	0.00177398	0.181454
cg23932104	-0.000413058	0.00349916	0.906304
cg23932180	-0.0104582	0.00677385	0.126239
cg23932241	0.00140117	0.0015711	0.374938
cg23932256	-0.00234197	0.00170174	0.172285
cg23932261	0.00110363	0.0108456	0.919183
cg23932332	-0.00939366	0.0113376	0.409633
cg23932378	0.00923442	0.0161734	0.569495
cg23932390	0.00537767	0.00451296	0.236656
cg23932470	-0.000410585	0.00416036	0.921612
cg23932491	-0.00639117	0.0171499	0.710305
cg23932593	0.00247506	0.00336365	0.463817
cg23932633	0.00632326	0.00803243	0.433295
cg23932658	-0.00228527	0.00526545	0.665354
cg23932665	0.00305882	0.00411216	0.458972
cg23932689	0.000147398	0.00568589	0.979378
cg23932703	0.00166674	0.00867344	0.84806
cg23932711	-0.00770475	0.00487545	0.117664
cg23932753	-0.00278924	0.00724889	0.701338
cg23932769	0.00350912	0.00251799	0.166983
cg23932782	0.0091099	0.00836184	0.27896
cg23932798	-0.0058915	0.00651245	0.368148
cg23932820	0.0006853	0.00460916	0.882149
cg23932859	0.0241958	0.0126228	0.0585421
cg23932873	-0.00387378	0.0094673	0.683417
cg23933011	-0.0255803	0.0141038	0.0731702
cg23933032	0.000239772	0.00187712	0.898654
cg23933044	-0.0033108	0.00660177	0.617285
cg23933095	0.00962434	0.00717899	0.183532
cg23933164	-0.00601052	0.00606368	0.32432
cg23933179	-1.62076e-06	0.00483489	0.999733
cg23933193	-0.00873039	0.0123758	0.48242
cg23933216	0.00514397	0.00529842	0.334314
cg23933241	0.00322195	0.00275018	0.244579
cg23933252	-0.0120534	0.00781533	0.126635
cg23933261	-0.00594213	0.0128293	0.6444
cg23933262	0.00593436	0.00416649	0.157935
cg23933289	-0.00564326	0.00476878	0.239884
cg23933339	-0.00785799	0.00576788	0.176597
cg23933345	5.51909e-05	0.00150242	0.970781
cg23933355	0.00403982	0.00562768	0.474774
cg23933381	0.000836201	0.00268571	0.756278
cg23933388	-6.57411e-05	0.0020873	0.974946
cg23933399	-0.000895715	0.00155617	0.566379
cg23933411	-0.000688943	0.00434865	0.874487
cg23933458	-0.00431052	0.00597283	0.472421
cg23933503	-0.00319681	0.00467677	0.496075
cg23933554	0.00409551	0.00668595	0.541769
cg23933606	0.0017983	0.00278484	0.520143
cg23933618	0.0034443	0.00661294	0.6038
cg23933684	0.0110063	0.00641773	0.089908
cg23933698	-0.00112876	0.012265	0.926885
cg23933723	0.00397678	0.00464289	0.394058
cg23933731	0.00199877	0.00586681	0.734157
cg23933759	0.00212504	0.00643089	0.74186
cg23933793	0.00107903	0.00160237	0.50248
cg23933827	0.00124754	0.00480988	0.795962
cg23934000	-0.00639074	0.00629716	0.312986
cg23934055	-0.00518166	0.00345414	0.137201
cg23934071	-0.00256731	0.00561433	0.648611
cg23934072	-0.00444186	0.00995251	0.656485
cg23934075	-0.00642961	0.00667775	0.338297
cg23934081	0.00108127	0.00143177	0.452172
cg23934139	0.00462197	0.00464741	0.322725
cg23934145	-0.000588684	0.00146889	0.689574
cg23934163	0.0139996	0.0121648	0.252955
cg23934192	0.00133732	0.0150774	0.929526
cg23934295	-0.00089034	0.00156152	0.570029
cg23934351	-0.00313986	0.00651422	0.631016
cg23934404	-0.00334836	0.00570162	0.558547
cg23934459	-0.00286699	0.00334362	0.393552
cg23934465	0.00215379	0.00142587	0.134538
cg23934469	-0.00383709	0.00328708	0.246269
cg23934477	0.0102945	0.0058334	0.0811147
cg23934484	0.00643337	0.00741002	0.387674
cg23934502	-0.00394002	0.00401842	0.329563
cg23934503	0.00140585	0.00208681	0.502298
cg23934533	0.00235779	0.00254345	0.35649
cg23934546	-0.00661683	0.00486933	0.177698
cg23934598	-0.0090299	0.00825762	0.277182
cg23934604	0.0158957	0.00980442	0.108578
cg23934630	-0.000494835	0.00503362	0.921916
cg23934633	-0.00395679	0.00351924	0.263966
cg23934687	0.00673095	0.00806351	0.40615
cg23934700	0.000455209	0.00478478	0.924425
cg23934731	0.00449171	0.0029604	0.132826
cg23934776	-0.00175236	0.00391546	0.655591
cg23934819	-0.00707625	0.00602163	0.243145
cg23934909	0.00169737	0.00284299	0.552034
cg23934927	0.000361538	0.00171806	0.833821
cg23934942	-0.0182341	0.0149754	0.226665
cg23934955	0.0107934	0.0102735	0.296349
cg23935006	0.000608942	0.00281292	0.82912
cg23935054	0.00762531	0.00521054	0.146951
cg23935113	-0.00515513	0.00595669	0.38918
cg23935161	0.00285112	0.00219598	0.197605
cg23935220	0.0010516	0.00962213	0.913224
cg23935253	0.00240547	0.00631711	0.704289
cg23935259	0.0117033	0.0133757	0.383998
cg23935261	-0.000879123	0.00342925	0.798278
cg23935300	0.00680598	0.00482286	0.161754
cg23935317	0.022735	0.0152961	0.140808
cg23935361	-0.00195643	0.00709235	0.783317
cg23935411	-0.0044798	0.00370208	0.229527
cg23935420	0.00443953	0.00804088	0.582282
cg23935447	0.00419152	0.00373304	0.264605
cg23935522	0.0141335	0.00746571	0.0616665
cg23935642	-0.00855931	0.00573455	0.139163
cg23935684	-0.0190755	0.013095	0.148798
cg23935746	0.00141621	0.00179012	0.431021
cg23935819	-0.000412643	0.00179009	0.818232
cg23935933	-0.00371188	0.00646918	0.567598
cg23936023	-0.000774037	0.00160861	0.631594
cg23936031	0.0109178	0.00602293	0.0733272
cg23936069	0.000412889	0.00303181	0.891989
cg23936070	0.00251115	0.004715	0.595676
cg23936106	-0.0110696	0.00546315	0.0458039
cg23936147	-0.0122019	0.00752143	0.10836
cg23936196	-0.00353397	0.0219978	0.872741
cg23936215	0.00583664	0.00420814	0.168989
cg23936279	0.00713515	0.00496438	0.154229
cg23936294	-0.00821595	0.00720219	0.257101
cg23936341	-0.00692837	0.00711615	0.332948
cg23936361	0.0130767	0.0112507	0.248293
cg23936390	0.000495783	0.0194722	0.979746
cg23936410	0.00511078	0.0138804	0.713616
cg23936463	-0.00467932	0.00270044	0.0866748
cg23936476	0.000473726	0.00276718	0.864468
cg23936477	0.0700243	0.060496	0.250235
cg23936493	0.00219559	0.00691139	0.751491
cg23936512	0.0101988	0.0099936	0.310305
cg23936531	0.00200239	0.00331862	0.547826
cg23936587	0.00121069	0.00546978	0.825345
cg23936596	-0.00104302	0.00369147	0.778194
cg23936609	-6.58876e-05	0.0053521	0.990206
cg23936681	-0.00150532	0.00907646	0.86866
cg23936745	-0.000352175	0.00362025	0.922729
cg23936747	-0.000351242	0.00408053	0.931603
cg23936766	-0.0177062	0.0155119	0.256811
cg23936767	0.00311017	0.00308803	0.316647
cg23936860	-0.00108505	0.00433185	0.802805
cg23936900	-0.00372179	0.00182128	0.044028
cg23937047	0.000341052	0.0099718	0.972795
cg23937059	-0.0124406	0.0106209	0.244662
cg23937076	-0.000941571	0.00402299	0.815498
cg23937078	-0.00287245	0.00791283	0.717476
cg23937138	0.00429034	0.00589441	0.46865
cg23937224	0.00194601	0.00315013	0.538351
cg23937240	0.0025035	0.00321388	0.438114
cg23937295	-0.0213415	0.0143142	0.139597
cg23937330	-0.00100953	0.00447193	0.821926
cg23937350	-0.000347767	0.00165364	0.833922
cg23937381	0.00393382	0.00570472	0.492298
cg23937382	0.0261939	0.0134069	0.0539413
cg23937387	0.00312307	0.00717622	0.664497
cg23937402	0.0145815	0.00905296	0.110869
cg23937476	0.00730458	0.00422276	0.0872102
cg23937582	-0.00174573	0.0036735	0.63582
cg23937608	-0.008731	0.0111105	0.434098
cg23937633	-0.000107286	0.00320358	0.973361
cg23937771	0.00227826	0.00552443	0.681062
cg23937803	-0.000997643	0.00406363	0.806643
cg23937816	0.00259934	0.00235379	0.272498
cg23937893	0.000756339	0.002181	0.72959
cg23937913	0.00166763	0.00448623	0.711003
cg23937960	0.000835571	0.00146106	0.56887
cg23937993	0.00879377	0.0137442	0.523974
cg23938077	-0.00656157	0.00296824	0.0296876
cg23938142	0.00291453	0.00319378	0.363994
cg23938213	0.0019234	0.00138317	0.167902
cg23938220	0.000700419	0.00158403	0.659459
cg23938283	-0.000191345	0.00284268	0.946488
cg23938295	-0.00690914	0.00522886	0.18985
cg23938300	0.00137899	0.00187083	0.463045
cg23938329	-0.00806766	0.00655657	0.221838
cg23938333	-0.000992756	0.00173713	0.569139
cg23938419	0.00171423	0.00160003	0.286963
cg23938470	-0.0243258	0.0205348	0.239396
cg23938483	-0.0282415	0.0202658	0.167001
cg23938486	0.00555766	0.00719678	0.442064
cg23938496	0.000210382	0.00133339	0.874996
cg23938511	-0.00222425	0.0114311	0.846177
cg23938528	0.00543188	0.00796139	0.496876
cg23938542	0.000238937	0.00173515	0.890792
cg23938543	0.00253792	0.00467876	0.588907
cg23938553	0.00982082	0.0057091	0.0889503
cg23938586	0.0134483	0.0112764	0.236267
cg23938637	0.00334664	0.00374416	0.373878
cg23938645	0.00984536	0.00856384	0.253441
cg23938649	-0.0112831	0.00668067	0.0948173
cg23938682	-0.00362249	0.00463771	0.436867
cg23938834	0.00163803	0.00639872	0.79856
cg23938892	-0.00024525	0.00628079	0.968942
cg23938934	0.00939452	0.0121088	0.439945
cg23938975	0.000443718	0.00532395	0.93377
cg23938992	-0.00317806	0.00504309	0.530228
cg23939000	0.00266666	0.00398295	0.504938
cg23939001	0.00262189	0.0117909	0.82455
cg23939008	-0.00491366	0.0058324	0.401831
cg23939037	0.00417448	0.00124976	0.00123455
cg23939076	-0.0208952	0.0214648	0.333022
cg23939077	0.0011967	0.00572587	0.834938
cg23939096	-0.00592141	0.00517657	0.255808
cg23939132	-0.00618077	0.0119986	0.607774
cg23939166	-0.00183164	0.00212845	0.391851
cg23939182	-0.000902478	0.00281774	0.749521
cg23939236	-0.00116061	0.0149451	0.938278
cg23939408	0.00677519	0.0113408	0.551781
cg23939504	0.00247929	0.00468906	0.598333
cg23939642	-0.0394371	0.0161706	0.016768
cg23939673	-0.00158476	0.00756348	0.834526
cg23939697	0.0224517	0.0161753	0.168673
cg23939782	-0.0158949	0.00440136	0.000508724
cg23939846	0.00500322	0.00550246	0.36572
cg23939861	-0.0225953	0.0131315	0.0888601
cg23939865	-0.00833	0.00680515	0.224229
cg23939866	-0.00943943	0.00423062	0.0282379
cg23939932	0.00249047	0.00143476	0.0861386
cg23939945	0.00443631	0.00394364	0.263714
cg23939978	-0.00105618	0.00654582	0.87219
cg23940014	0.00358331	0.00480194	0.457546
cg23940023	-0.00291709	0.00283656	0.306617
cg23940169	-0.000800978	0.00189145	0.672995
cg23940194	0.0117809	0.00983095	0.234038
cg23940234	0.00186651	0.00562901	0.740998
cg23940267	0.0020435	0.00640623	0.750501
cg23940311	0.00338719	0.00405	0.405253
cg23940322	-0.00431602	0.00511202	0.400824
cg23940356	-0.000594379	0.00923076	0.948807
cg23940402	0.0141229	0.00573457	0.0157578
cg23940413	-0.000657107	0.00164419	0.69039
cg23940467	-0.000320603	0.00163682	0.845169
cg23940475	0.015746	0.0217796	0.471638
cg23940486	-0.00886012	0.00937267	0.347117
cg23940568	0.00193205	0.0121282	0.8738
cg23940587	0.0026825	0.00262508	0.309673
cg23940612	0.00903912	0.0141306	0.52406
cg23940614	0.00646481	0.0062368	0.302814
cg23940655	-0.00113139	0.00139685	0.420173
cg23940732	0.0102273	0.00674603	0.133133
cg23940744	-0.01064	0.0107384	0.324515
cg23940868	0.00120061	0.00946321	0.899335
cg23940878	0.0005247	0.00508651	0.918077
cg23940915	0.00302238	0.00646107	0.641109
cg23941014	-0.00224208	0.0105973	0.832937
cg23941016	-0.00534592	0.00440218	0.227889
cg23941075	-0.00112037	0.00468826	0.811688
cg23941077	-0.00200963	0.00469451	0.66965
cg23941181	-0.00112722	0.00636572	0.859859
cg23941211	0.00238026	0.00651289	0.715649
cg23941216	-0.00284235	0.00518526	0.584986
cg23941222	-0.000393371	0.00567264	0.944874
cg23941268	-0.00184735	0.00177652	0.301281
cg23941295	-0.00442417	0.00341303	0.198315
cg23941354	-0.00186672	0.00585478	0.750615
cg23941394	-0.0019351	0.0117414	0.869476
cg23941434	0.000836558	0.0016168	0.606179
cg23941495	-0.00732041	0.00986162	0.459897
cg23941527	-0.0047871	0.00792614	0.54744
cg23941537	0.00650087	0.00648443	0.318865
cg23941581	0.0056237	0.0048974	0.253991
cg23941587	-0.00118183	0.00442821	0.790188
cg23941599	0.0126655	0.0067256	0.0630171
cg23941688	-0.00379467	0.00765478	0.621338
cg23941703	-0.00537034	0.00392713	0.174992
cg23941787	0.000615121	0.00322676	0.849259
cg23941855	0.0054731	0.00487777	0.264928
cg23941942	-0.00286386	0.00166927	0.0897879
cg23941963	-0.00902426	0.00375762	0.0184526
cg23942041	-0.00835472	0.00710815	0.243053
cg23942064	-0.00928884	0.0107161	0.388429
cg23942065	-0.000589996	0.00138265	0.670641
cg23942109	0.00808593	0.00863171	0.35147
cg23942160	0.00331225	0.0052891	0.532796
cg23942289	-0.00248797	0.00155989	0.114345
cg23942310	0.00307068	0.00787307	0.697472
cg23942311	-0.00131947	0.00420739	0.754569
cg23942349	0.00154591	0.00466597	0.741203
cg23942508	0.00667983	0.00511928	0.195389
cg23942526	-0.0150414	0.0161645	0.354679
cg23942599	-0.00148125	0.00373561	0.692691
cg23942604	-0.0479097	0.0297622	0.111075
cg23942665	-0.00269641	0.00429449	0.531729
cg23942678	0.00506428	0.00491514	0.305705
cg23942708	0.00454412	0.00678794	0.504987
cg23942717	-0.00143839	0.0236924	0.951729
cg23942789	-0.00620029	0.00666561	0.354846
cg23942803	-0.0105918	0.00643121	0.10318
cg23942845	0.00404588	0.00139524	0.00472673
cg23942884	0.00544152	0.0088649	0.540931
cg23942887	0.0105688	0.013298	0.428913
cg23942897	-0.000176306	0.0016294	0.914084
cg23942914	0.0107593	0.00626654	0.0895463
cg23942974	0.0062255	0.00530849	0.244099
cg23942980	-0.000936079	0.00369816	0.800773
cg23942984	0.00334669	0.00436217	0.445035
cg23942995	-0.00133728	0.00518208	0.796971
cg23943125	0.0171201	0.0111764	0.129198
cg23943136	0.00249107	0.00357036	0.487221
cg23943207	0.022528	0.00886642	0.012833
cg23943264	0.00218518	0.00323251	0.500833
cg23943268	0.00648778	0.00951321	0.497066
cg23943272	0.00474119	0.00660286	0.47465
cg23943283	0.00419907	0.00497894	0.401336
cg23943285	-0.00129977	0.00592634	0.826914
cg23943293	0.00586199	0.00360567	0.107615
cg23943309	0.00380666	0.0112205	0.735232
cg23943336	0.00104773	0.00499561	0.834369
cg23943360	0.000249345	0.00140736	0.859785
cg23943400	0.00382705	0.003324	0.252747
cg23943415	0.0329303	0.0162034	0.0451725
cg23943422	0.00372824	0.00550632	0.500149
cg23943444	-0.00326957	0.00499066	0.514108
cg23943476	0.00381294	0.00484308	0.433249
cg23943495	0.00853354	0.00776392	0.274745
cg23943589	0.00526525	0.0102528	0.608873
cg23943684	0.00542015	0.00447521	0.229118
cg23943801	-0.00186953	0.00117407	0.114933
cg23943829	-0.00128767	0.00382297	0.73706
cg23943833	-0.00375362	0.00370367	0.313637
cg23943879	0.00235634	0.00179722	0.193274
cg23943904	0.0130964	0.0147671	0.377601
cg23943923	-0.00894227	0.00711407	0.212124
cg23943944	0.0858999	0.0629088	0.175627
cg23943949	0.00149139	0.00522518	0.775998
cg23943953	-0.00412672	0.00390033	0.292964
cg23944005	0.00931589	0.00373875	0.0146098
cg23944102	0.00237847	0.00307526	0.441371
cg23944232	0.000975831	0.00110074	0.377781
cg23944298	-0.00216853	0.00391836	0.581389
cg23944305	0.00149113	0.00382578	0.697667
cg23944322	-0.00191143	0.00982353	0.846178
cg23944400	-0.00216183	0.0205223	0.916348
cg23944405	-0.00236579	0.00512751	0.64567
cg23944408	0.000198566	0.00842238	0.981245
cg23944409	-0.0168964	0.00538074	0.00230698
cg23944420	0.00778717	0.00781493	0.321796
cg23944440	0.00732139	0.00586698	0.215417
cg23944480	0.00327232	0.0064676	0.614167
cg23944572	0.000387187	0.00809406	0.961957
cg23944586	-0.00165012	0.00456483	0.718613
cg23944588	0.00355417	0.00410013	0.388414
cg23944675	0.0104321	0.00835707	0.215273
cg23944682	-0.000254482	0.00783304	0.974157
cg23944790	-0.00321561	0.00293615	0.276461
cg23944804	0.000105046	0.00143106	0.941653
cg23944881	0.00138171	0.0013658	0.314512
cg23944920	-0.000462615	0.00366099	0.899736
cg23944925	0.0043367	0.00830252	0.602764
cg23944947	0.000182282	0.00121205	0.880804
cg23944950	0.000693944	0.00369038	0.851282
cg23944957	0.00167311	0.00317682	0.599768
cg23945072	-0.00989316	0.0061308	0.110218
cg23945081	-0.00227707	0.00401994	0.57255
cg23945168	0.0173625	0.00831015	0.0396002
cg23945178	0.00215722	0.00426984	0.61468
cg23945200	0.021836	0.0124321	0.082534
cg23945243	-0.00898594	0.00865426	0.301996
cg23945265	0.00632914	0.00536074	0.240961
cg23945291	0.000269139	0.00384255	0.944321
cg23945333	-0.00552086	0.00515995	0.287604
cg23945334	0.00319355	0.00825585	0.699832
cg23945350	0.0233997	0.0454171	0.607707
cg23945382	0.00108218	0.00512747	0.833338
cg23945481	-0.0107674	0.00965831	0.267992
cg23945483	-0.000363519	0.00663752	0.956449
cg23945576	0.00400527	0.00390449	0.307825
cg23945633	0.00117319	0.00718784	0.870725
cg23945636	0.0130205	0.0220909	0.557118
cg23945725	0.000656237	0.00137822	0.635163
cg23945789	-0.000669168	0.00171903	0.698026
cg23945793	0.00992995	0.00646302	0.128063
cg23945952	-0.00372205	0.0054599	0.497236
cg23946040	0.0030769	0.00452131	0.497973
cg23946074	0.00169844	0.0074072	0.819177
cg23946106	0.000340312	0.00398783	0.932189
cg23946286	0.00463511	0.00626265	0.46122
cg23946364	0.00237745	0.00970341	0.807024
cg23946394	0.00193167	0.00330882	0.560868
cg23946400	0.000934918	0.00516281	0.85672
cg23946462	-0.00387215	0.00433697	0.374415
cg23946480	0.000487837	0.00471028	0.91775
cg23946499	0.00243859	0.00549916	0.658543
cg23946548	-0.00431275	0.0037153	0.248895
cg23946623	-0.00932223	0.00689041	0.179584
cg23946663	-0.00256421	0.00518058	0.621872
cg23946671	0.0037656	0.00943973	0.690937
cg23946677	0.000223514	0.00313349	0.943298
cg23946686	0.00715422	0.00757475	0.347539
cg23946695	0.00582505	0.00899767	0.519081
cg23946780	0.0042954	0.00474687	0.368022
cg23946823	-0.0016662	0.0120071	0.889954
cg23946844	-0.00216116	0.00543885	0.692078
cg23946860	0.0157403	0.0116973	0.181916
cg23946861	-0.000157667	0.00604399	0.979248
cg23946903	-0.0131888	0.00522782	0.0134605
cg23946919	-0.00966995	0.008825	0.276214
cg23946962	0.0172368	0.00605089	0.00547876
cg23947039	0.00185949	0.00240886	0.442244
cg23947043	0.0129977	0.0102172	0.206712
cg23947050	-0.00392054	0.00356129	0.273987
cg23947066	-0.00524016	0.0112154	0.641505
cg23947121	0.00288183	0.00505805	0.570315
cg23947161	-0.00920945	0.00968427	0.344254
cg23947175	-0.0086519	0.00667881	0.198601
cg23947251	-0.0139025	0.0103837	0.184097
cg23947376	0.00528806	0.00982943	0.591963
cg23947417	0.00107597	0.00387451	0.781897
cg23947450	-0.00387646	0.00456701	0.398325
cg23947460	-0.00543823	0.0050569	0.285165
cg23947518	-0.00626542	0.00475198	0.190801
cg23947545	0.00180577	0.00582241	0.757195
cg23947559	-0.00178049	0.00254399	0.485869
cg23947593	0.00970552	0.00392645	0.0153897
cg23947614	-0.00228895	0.00397759	0.566466
cg23947643	0.00318539	0.00322956	0.32671
cg23947647	0.00882561	0.0061727	0.156361
cg23947654	0.0192402	0.045625	0.674282
cg23947659	0.00108332	0.00256563	0.673888
cg23947695	-0.000633122	0.00451194	0.88873
cg23947828	0.00478428	0.00566512	0.400698
cg23947872	0.00239187	0.0044624	0.593322
cg23947874	0.0129197	0.0075238	0.0895054
cg23947919	-0.0023175	0.00594811	0.697769
cg23947928	-0.0128594	0.0269129	0.633978
cg23947969	0.00467607	0.0053154	0.381434
cg23948016	0.00875394	0.00558181	0.120442
cg23948071	0.000559586	0.00146855	0.704098
cg23948080	8.31139e-05	0.00146433	0.954867
cg23948167	-0.00732806	0.00526168	0.167253
cg23948204	0.0102813	0.00441605	0.0222231
cg23948236	0.00202208	0.00379668	0.595673
cg23948240	-0.00198095	0.00318001	0.534956
cg23948344	0.00124407	0.00736414	0.866239
cg23948362	0.00687441	0.00854676	0.423399
cg23948372	0.00730813	0.00473885	0.126661
cg23948391	-0.0162713	0.0119972	0.178528
cg23948443	-0.00441574	0.004818	0.361934
cg23948452	0.000439278	0.0022975	0.848816
cg23948537	0.00460747	0.00547771	0.40258
cg23948688	0.0131474	0.00480995	0.00759327
cg23948703	0.00872571	0.00540987	0.110383
cg23948730	0.00681331	0.00291581	0.0217537
cg23948736	-0.017734	0.0124357	0.157432
cg23948756	0.00138529	0.00216452	0.523854
cg23948811	-0.00450629	0.00362342	0.216968
cg23948825	-0.00329074	0.00458481	0.474836
cg23948843	0.00234513	0.00801486	0.770526
cg23948850	0.000737421	0.00275218	0.78938
cg23948874	-0.00125476	0.00120124	0.299121
cg23948876	0.0030944	0.00650284	0.635371
cg23948918	-0.00264854	0.0178657	0.88249
cg23948955	0.00365851	0.00863486	0.672837
cg23949067	0.00254632	0.00511499	0.61987
cg23949078	-0.00204448	0.00359562	0.571091
cg23949087	-0.00396942	0.00354206	0.265519
cg23949114	0.00442511	0.00823243	0.592279
cg23949216	-0.00856265	0.00518226	0.102078
cg23949233	-0.00176477	0.00120751	0.147482
cg23949265	-0.00358939	0.00525304	0.496235
cg23949362	5.85344e-05	0.00688127	0.993232
cg23949389	-0.000649703	0.0022023	0.768688
cg23949445	-0.00908538	0.00736293	0.22055
cg23949474	0.000534453	0.0046933	0.909599
cg23949492	0.00811487	0.00547377	0.14182
cg23949500	-0.00648648	0.00838857	0.441469
cg23949519	0.00139929	0.00624311	0.823179
cg23949542	-0.00508287	0.00605529	0.40354
cg23949611	0.00783676	0.00691088	0.25992
cg23949630	-0.00398897	0.00190903	0.0395801
cg23949667	-0.0168006	0.0096813	0.0862178
cg23949782	-0.0018816	0.00880581	0.831299
cg23949822	-0.0157326	0.0156708	0.318192
cg23949901	-0.00815799	0.00593734	0.172967
cg23949925	0.0214136	0.0142587	0.136774
cg23949936	0.00763368	0.00784337	0.333119
cg23949969	0.0009671	0.00137545	0.48386
cg23950001	-0.000913767	0.00140523	0.517236
cg23950044	-0.000648317	0.00666331	0.922715
cg23950073	-0.00614105	0.00659716	0.3545
cg23950090	-0.00619477	0.00916716	0.500988
cg23950157	0.00702272	0.00652731	0.284947
cg23950223	-0.000249593	0.00452639	0.956152
cg23950233	0.0177023	0.0124472	0.158548
cg23950257	-0.00874533	0.00520909	0.0967678
cg23950331	-0.00150329	0.00314904	0.634289
cg23950461	0.0116195	0.00852645	0.176476
cg23950467	0.0183336	0.0132967	0.17149
cg23950473	0.00928338	0.00814199	0.257338
cg23950518	0.00404469	0.00402787	0.318079
cg23950559	-0.00819005	0.00646766	0.208783
cg23950597	0.00136614	0.00313813	0.664397
cg23950636	0.00976753	0.00823506	0.238816
cg23950688	0.00400648	0.00188978	0.0368474
cg23950691	-0.000316254	0.00151913	0.835575
cg23950707	0.00389483	0.00714538	0.587091
cg23950714	-0.0053979	0.00448474	0.232003
cg23950724	-0.00964199	0.00515815	0.0649489
cg23950728	0.000177476	0.00499361	0.97173
cg23950751	0.0179796	0.00600834	0.00360111
cg23950756	-0.0072983	0.00727045	0.318244
cg23950767	0.00617233	0.0050755	0.227235
cg23950788	0.00185729	0.00508459	0.715791
cg23950875	-0.00265707	0.0020055	0.188677
cg23950881	-0.00452232	0.006397	0.481491
cg23950914	0.00197371	0.00514179	0.702022
cg23950925	-0.0211012	0.0150892	0.165538
cg23951015	0.00793705	0.00471854	0.0961355
cg23951044	-0.00175174	0.00631437	0.782114
cg23951114	-0.000420957	0.00384922	0.913168
cg23951146	0.00118313	0.00757691	0.876277
cg23951198	0.0258496	0.0189802	0.176737
cg23951221	-0.00520535	0.0127566	0.684239
cg23951258	-0.00177141	0.00269899	0.513349
cg23951277	0.000102958	0.00277187	0.970455
cg23951296	-4.85091e-05	0.00446726	0.991361
cg23951305	0.000277883	0.00166752	0.868036
cg23951380	0.000793669	0.00727782	0.913412
cg23951395	0.00390896	0.0122098	0.749622
cg23951474	-0.008713	0.0110502	0.432551
cg23951526	-0.00415722	0.00320903	0.198583
cg23951540	0.0114781	0.0070149	0.105402
cg23951609	-0.00701564	0.00469539	0.138753
cg23951638	0.00244	0.00422385	0.564977
cg23951683	-0.00583952	0.00617793	0.347163
cg23951775	0.0186288	0.00947134	0.0523866
cg23951776	0.00787914	0.00802246	0.328756
cg23951780	-0.00133595	0.00539079	0.804858
cg23951781	-0.000240622	0.00144985	0.868571
cg23951789	0.00142588	0.00164718	0.389062
cg23951816	-0.0218191	0.0114597	0.0602182
cg23951825	0.00173989	0.00975827	0.858903
cg23951861	0.00329149	0.013996	0.814626
cg23951868	0.00305781	0.00328282	0.354194
cg23951927	0.00317136	0.00195952	0.109188
cg23951961	-0.00317858	0.00746773	0.67142
cg23951967	-0.00813685	0.00445086	0.0709541
cg23952057	0.00440892	0.00425118	0.30256
cg23952145	-0.00209745	0.00526557	0.69136
cg23952174	-0.000539416	0.00820019	0.947703
cg23952189	-0.00286601	0.0069978	0.683136
cg23952210	0.00502454	0.0076326	0.512084
cg23952253	-0.00365505	0.0127357	0.7748
cg23952322	0.00307739	0.00480448	0.523515
cg23952363	0.00118983	0.00514181	0.817546
cg23952550	-0.010784	0.00493284	0.0314886
cg23952566	0.0194699	0.0112449	0.0869183
cg23952578	0.00328874	0.00358786	0.361871
cg23952581	0.00241009	0.00988523	0.807954
cg23952643	0.00507735	0.00268476	0.0619283
cg23952644	-0.00364857	0.00235221	0.124502
cg23952663	0.000823066	0.00243992	0.736678
cg23952686	0.000525803	0.00568176	0.92648
cg23952687	-0.00390656	0.00423857	0.35925
cg23952740	-0.0343995	0.0176163	0.0540689
cg23952754	0.000288715	0.00122486	0.81421
cg23952804	0.0134459	0.00974878	0.171358
cg23952859	-0.00279343	0.00814807	0.732551
cg23952946	-0.000774385	0.00559999	0.890336
cg23952952	0.0037801	0.00333294	0.259842
cg23952975	9.17291e-05	0.00496966	0.985316
cg23953027	-0.00251259	0.00358325	0.485047
cg23953052	0.00151367	0.00956223	0.87459
cg23953110	0.00141109	0.00271483	0.604544
cg23953115	0.00642503	0.00426198	0.135299
cg23953133	1.57612e-05	0.00107243	0.988308
cg23953174	-0.00213723	0.0021746	0.328423
cg23953176	0.0322793	0.0106624	0.00324513
cg23953226	0.0111498	0.00540845	0.0422347
cg23953233	-0.00173518	0.00149612	0.249307
cg23953279	0.00911629	0.00579677	0.11943
cg23953284	-0.010947	0.00675755	0.108859
cg23953290	0.0153877	0.0066112	0.0222594
cg23953395	-0.00382068	0.00407469	0.351015
cg23953396	0.00129562	0.00175352	0.461977
cg23953511	-0.0137634	0.012398	0.270003
cg23953580	3.24883e-05	0.00443276	0.994169
cg23953592	0.00106501	0.0033865	0.753904
cg23953669	-0.00265405	0.00181288	0.1468
cg23953677	-0.00611942	0.00576151	0.29112
cg23953684	-0.00193865	0.0042722	0.651115
cg23953697	0.000920825	0.00116284	0.430585
cg23953773	-0.001158	0.00393059	0.768993
cg23953798	-0.00807331	0.00604332	0.185064
cg23953820	-0.00288991	0.00427737	0.50107
cg23953831	-0.00474461	0.0048087	0.32654
cg23953919	0.00277429	0.00390112	0.478892
cg23954057	-0.00319667	0.00208442	0.128756
cg23954066	-0.00206551	0.00773276	0.790015
cg23954153	-0.0065469	0.00360951	0.0731575
cg23954171	-0.00159624	0.00473652	0.736923
cg23954193	-0.00501974	0.00307117	0.105774
cg23954206	0.00192622	0.00449735	0.669491
cg23954243	0.00262808	0.00565182	0.643096
cg23954268	0.0056831	0.00533779	0.289962
cg23954416	0.00156752	0.00390444	0.689057
cg23954423	0.00564121	0.0119887	0.639144
cg23954461	0.00241075	0.00123017	0.0532331
cg23954465	-0.0025054	0.00256206	0.330841
cg23954489	0.000315482	0.00183865	0.864163
cg23954518	-0.000930227	0.00711946	0.896346
cg23954541	-0.0102538	0.00636989	0.111078
cg23954553	-0.00956369	0.0081537	0.244027
cg23954629	-0.00505561	0.00445277	0.259331
cg23954636	-0.000875538	0.00349401	0.802728
cg23954655	-0.00711931	0.00695451	0.308816
cg23954706	-0.00123614	0.00351323	0.7258
cg23954717	-0.00352761	0.00472591	0.457414
cg23954724	-0.00819522	0.00459713	0.0781267
cg23954731	-0.00137126	0.00496512	0.783065
cg23954759	0.0014761	0.00472063	0.755263
cg23954787	0.0045491	0.00317254	0.155185
cg23954819	0.00135304	0.00281341	0.631778
cg23954847	0.00104803	0.00463307	0.821572
cg23954865	-0.00872087	0.00664712	0.192979
cg23954880	-0.00550949	0.00845687	0.516453
cg23954887	-0.0045911	0.00713913	0.521857
cg23954890	0.0238845	0.0147142	0.108159
cg23954908	-0.0011273	0.0053511	0.833639
cg23954922	0.000428194	0.00705899	0.95177
cg23954946	0.00380085	0.00505821	0.454427
cg23954953	-0.008696	0.00457609	0.0607043
cg23954968	-0.0174755	0.00628029	0.00661284
cg23954982	-0.00478308	0.00587431	0.417732
cg23955093	-0.00383196	0.00372946	0.307041
cg23955161	-0.0157348	0.0106798	0.144271
cg23955200	0.0111228	0.0045658	0.0168849
cg23955273	-0.0126374	0.00890395	0.159382
cg23955307	0.000145452	0.00739163	0.984345
cg23955387	-0.000237352	0.00282557	0.933248
cg23955402	-0.00150754	0.00472857	0.750632
cg23955417	0.0115841	0.00730332	0.116337
cg23955431	-6.76122e-05	0.00179128	0.969977
cg23955434	0.00507506	0.00494154	0.307258
cg23955494	0.00200174	0.00167792	0.236115
cg23955575	0.00599492	0.00668268	0.37215
cg23955593	0.00314831	0.00384339	0.41494
cg23955684	-9.68596e-05	0.00238218	0.96766
cg23955723	0.00172709	0.00135643	0.206318
cg23955764	-0.00314528	0.00471904	0.50685
cg23955774	0.00117482	0.00212944	0.582566
cg23955827	-0.00136525	0.00158155	0.390381
cg23955860	0.00409046	0.0048704	0.403288
cg23955881	0.0200201	0.0085857	0.0220217
cg23955930	0.00186123	0.00149064	0.215156
cg23955970	-0.00494307	0.00667357	0.460874
cg23955979	0.000179711	0.0084969	0.983174
cg23956014	0.0204485	0.00843545	0.0174156
cg23956017	0.000405127	0.00524945	0.938662
cg23956035	-0.000707356	0.00351752	0.841094
cg23956068	-0.000645643	0.00197996	0.74514
cg23956091	0.00567523	0.00493653	0.253442
cg23956119	0.00402304	0.00338233	0.237507
cg23956190	0.00195506	0.00241424	0.420262
cg23956238	0.0057564	0.00395326	0.148961
cg23956260	-0.00372439	0.00558153	0.506365
cg23956282	-0.00959185	0.00744847	0.201244
cg23956317	-0.00229894	0.00467433	0.624083
cg23956358	0.000633837	0.00196658	0.747995
cg23956385	0.00379346	0.00372787	0.311692
cg23956473	-0.00217884	0.0043972	0.621491
cg23956499	-0.00758502	0.00419192	0.0738368
cg23956565	-0.00471722	0.0143684	0.74347
cg23956648	0.00724465	0.00514573	0.162725
cg23956680	-0.00344334	0.00390517	0.380349
cg23956748	0.00351354	0.00315253	0.268128
cg23956759	0.002631	0.00470672	0.577605
cg23956760	0.0105506	0.0105893	0.321848
cg23956791	-0.00289477	0.00129689	0.0281782
cg23956827	-0.00244869	0.00518908	0.638184
cg23956844	0.00243716	0.003586	0.498542
cg23956960	0.00403876	0.00450258	0.3722
cg23956966	0.00137594	0.00337719	0.6847
cg23957015	-0.00147152	0.00185879	0.430714
cg23957084	-0.00191258	0.00147515	0.198221
cg23957118	-0.0103535	0.0256475	0.687437
cg23957144	-0.00453809	0.00309453	0.14612
cg23957159	-0.0216239	0.0132965	0.107507
cg23957180	-0.000877543	0.00669178	0.895969
cg23957188	-0.00177325	0.00165413	0.286679
cg23957207	0.00739534	0.00834719	0.378077
cg23957216	-0.0260162	0.0124775	0.0399951
cg23957253	-0.000778277	0.00132703	0.559072
cg23957285	-0.00543509	0.0104717	0.60506
cg23957306	0.00200366	0.00314402	0.525608
cg23957311	-0.00934481	0.00572303	0.106116
cg23957372	-0.00448295	0.00360329	0.216794
cg23957390	0.00299995	0.00525472	0.569536
cg23957397	-0.00502417	0.00619441	0.419532
cg23957424	-0.000935624	0.00331973	0.778738
cg23957439	-0.00362463	0.00991398	0.715545
cg23957493	-0.000352458	0.00377723	0.925871
cg23957499	0.017825	0.0147518	0.230195
cg23957525	0.00283561	0.00645396	0.66149
cg23957595	0.00310305	0.00572403	0.589128
cg23957609	-0.00204944	0.00616195	0.74024
cg23957643	0.00494045	0.00553807	0.374805
cg23957653	0.00175682	0.00503821	0.728157
cg23957660	0.00256703	0.00363648	0.482129
cg23957672	-0.000700765	0.00543395	0.897687
cg23957724	-0.00281032	0.00335059	0.403906
cg23957736	0.00135243	0.0062397	0.828913
cg23957763	0.00331134	0.00880664	0.707828
cg23957792	-0.000676959	0.00160871	0.674933
cg23957800	-0.00359059	0.00447983	0.425025
cg23957809	-0.00881737	0.00333863	0.00979793
cg23957824	-0.00155252	0.00364013	0.670796
cg23957850	-0.00457981	0.00408449	0.265259
cg23957911	0.00013382	0.00367256	0.971017
cg23957912	0.0198008	0.0090064	0.0305659
cg23957920	-0.00073973	0.00426008	0.86255
cg23958008	-0.00369648	0.00471629	0.435304
cg23958023	-0.0118313	0.00861053	0.172955
cg23958118	-0.000925049	0.00165089	0.576691
cg23958151	0.0110218	0.00998936	0.272917
cg23958190	0.00282813	0.00515059	0.584351
cg23958319	-0.00514869	0.00814255	0.528837
cg23958370	-0.00967975	0.0469855	0.83726
cg23958373	0.00234329	0.0339309	0.9451
cg23958404	-0.00149478	0.00345533	0.666374
cg23958457	0.00236476	0.00271187	0.385607
cg23958464	0.00679049	0.00603093	0.263285
cg23958488	-0.00692681	0.00653858	0.292361
cg23958524	0.00400803	0.00221919	0.0743641
cg23958533	0.0204084	0.0120543	0.0940255
cg23958539	-0.0112019	0.00832249	0.181804
cg23958597	0.00453903	0.00608286	0.457558
cg23958600	0.00300535	0.0071767	0.67642
cg23958638	0.0162396	0.00624374	0.0109238
cg23958684	0.0301361	0.0181632	0.100679
cg23958704	0.00331051	0.00688404	0.631797
cg23958868	-0.00500194	0.0065374	0.446266
cg23958905	0.00905639	0.00586559	0.126221
cg23958942	0.00221491	0.00211521	0.297938
cg23958948	0.000584572	0.00148425	0.694655
cg23958982	0.00327526	0.00371583	0.380512
cg23958988	0.00770385	0.00652094	0.240663
cg23959009	-0.00131914	0.00190227	0.48987
cg23959032	-0.00480621	0.00690697	0.488378
cg23959068	-0.00226977	0.0055584	0.68402
cg23959091	-0.00103472	0.00469943	0.826247
cg23959115	-0.00273411	0.00341053	0.424931
cg23959118	0.00845751	0.0049108	0.0885817
cg23959119	0.00277421	0.00308485	0.370975
cg23959187	0.00213152	0.00154678	0.171726
cg23959206	0.0129966	0.0140065	0.356028
cg23959252	-0.00739757	0.00354021	0.0395751
cg23959311	0.00939604	0.00481532	0.0542415
cg23959469	0.000434564	0.00321711	0.892861
cg23959474	-0.000417	0.00417036	0.920581
cg23959482	0.00822155	0.00737981	0.268322
cg23959519	0.00264611	0.00202035	0.193735
cg23959530	0.0249792	0.0133161	0.0640271
cg23959544	0.0078024	0.0117285	0.507649
cg23959567	0.00724881	0.00585334	0.218897
cg23959569	-0.0105045	0.0142237	0.462185
cg23959605	-0.00328891	0.00371634	0.378604
cg23959612	0.00148531	0.00222533	0.506247
cg23959613	-0.00237965	0.0102844	0.81756
cg23959705	0.00289983	0.00251386	0.251849
cg23959708	0.0197208	0.00734952	0.00872549
cg23959712	-0.00328179	0.00366335	0.372808
cg23959735	0.00272867	0.00364939	0.456654
cg23959749	0.00382884	0.00532822	0.474315
cg23959758	0.0108498	0.00620549	0.0839203
cg23959772	-0.00588846	0.00787913	0.456868
cg23959798	0.0127082	0.00815814	0.122926
cg23959872	0.00865155	0.00740664	0.245965
cg23959877	-0.00267353	0.00313137	0.395566
cg23959919	-0.00271754	0.00484986	0.576693
cg23959976	0.00297317	0.00461206	0.52085
cg23959977	0.00811253	0.012046	0.502439
cg23960088	-0.0256554	0.0195907	0.193789
cg23960112	-0.00510634	0.0107444	0.635796
cg23960125	-0.00118086	0.00568963	0.836068
cg23960160	-0.00268973	0.00381479	0.482643
cg23960169	-0.00425283	0.00815268	0.60324
cg23960192	0.0216664	0.0112427	0.0572242
cg23960324	-0.00240292	0.00684616	0.726446
cg23960325	0.00390296	0.00724414	0.591418
cg23960442	0.00468057	0.00469039	0.321093
cg23960538	-0.0124861	0.00800729	0.122546
cg23960572	-0.00409418	0.00401434	0.310608
cg23960591	-0.00426059	0.00836322	0.611731
cg23960632	-0.000874652	0.0118729	0.941444
cg23960652	0.00220953	0.00567838	0.698144
cg23960707	-0.00433286	0.00400596	0.282417
cg23960723	0.0144545	0.00610252	0.0200697
cg23960736	0.000224844	0.00702152	0.974528
cg23960750	0.00103645	0.00144735	0.475847
cg23960781	-0.00300013	0.00614414	0.626571
cg23960866	0.000380053	0.00764665	0.960474
cg23960867	-0.00203865	0.00542042	0.707754
cg23960868	0.00244095	0.00223698	0.278206
cg23960920	0.00582412	0.00660127	0.380061
cg23960921	-0.0101335	0.0140721	0.473386
cg23960922	-0.0137681	0.00693977	0.0504152
cg23961059	-0.0021539	0.00152665	0.16185
cg23961072	0.0196712	0.00895249	0.0306571
cg23961103	-0.0274806	0.0101323	0.00805507
cg23961198	0.00523614	0.0123268	0.672048
cg23961229	-0.00789812	0.00646344	0.22502
cg23961331	-0.00390738	0.00407769	0.340601
cg23961333	-0.0125496	0.0112635	0.268271
cg23961336	5.14222e-05	0.00316154	0.98706
cg23961389	-0.0150948	0.0105442	0.155849
cg23961409	-0.00107981	0.00531477	0.839476
cg23961466	0.00134256	0.00814179	0.869407
cg23961492	0.023653	0.0124202	0.0601626
cg23961517	0.00650524	0.00315017	0.0418954
cg23961530	-0.000619248	0.0012865	0.63148
cg23961638	0.00271362	0.00227677	0.236551
cg23961644	-0.00132826	0.00764257	0.862428
cg23961757	0.00417923	0.0113158	0.71278
cg23961843	-0.00896352	0.0228034	0.695224
cg23961950	0.00295488	0.0036435	0.419579
cg23961973	0.00029483	0.00246034	0.904892
cg23961982	0.0130757	0.013349	0.330036
cg23962018	-9.33615e-05	0.00142868	0.948047
cg23962048	0.00700918	0.00747745	0.35116
cg23962081	0.0096686	0.00460977	0.0388583
cg23962148	0.00223283	0.0108334	0.837189
cg23962158	-0.00144354	0.00190913	0.451617
cg23962175	-0.0113004	0.00354425	0.00198883
cg23962206	-0.00213642	0.00598429	0.721953
cg23962250	0.00274514	0.00317409	0.389494
cg23962285	-0.00177811	0.00442357	0.688697
cg23962293	-0.00155033	0.00331613	0.641302
cg23962342	0.00431566	0.00283408	0.131443
cg23962380	-0.00261304	0.00165053	0.117015
cg23962436	-0.0058455	0.00463825	0.210937
cg23962478	0.00224686	0.00242636	0.356997
cg23962483	0.00335451	0.00485692	0.491614
cg23962495	-0.0134994	0.00673473	0.0481319
cg23962536	-0.00498901	0.00608065	0.414189
cg23962555	0.0114333	0.00643921	0.0793011
cg23962641	-0.00145816	0.00527032	0.782687
cg23962717	-0.00253662	0.00686277	0.712563
cg23962746	0.00247962	0.00405772	0.542735
cg23962776	-0.0270838	0.0157783	0.0896254
cg23962789	-0.0152294	0.0126437	0.231663
cg23962841	0.0153918	0.00782258	0.0522979
cg23962849	0.00100927	0.00533287	0.850335
cg23962872	-0.0102627	0.00861086	0.236569
cg23962960	-0.00436849	0.00682944	0.524077
cg23963024	-0.00287594	0.00494359	0.562239
cg23963038	0.0041525	0.00312512	0.187405
cg23963070	0.00263227	0.00233349	0.262403
cg23963071	-0.00897485	0.0108227	0.409228
cg23963118	-0.000694693	0.0014243	0.62696
cg23963136	0.0005227	0.00104403	0.617877
cg23963153	-0.000276245	0.00223576	0.901951
cg23963194	0.00597275	0.0090547	0.511234
cg23963220	-0.000381471	0.00179053	0.831787
cg23963224	-0.000899011	0.00307612	0.770787
cg23963229	0.0195331	0.0302621	0.520325
cg23963252	0.000434187	0.00444275	0.922372
cg23963317	-0.00538175	0.00245604	0.0311078
cg23963351	-0.000317878	0.00190546	0.867895
cg23963397	0.00104756	0.00340308	0.758949
cg23963419	0.0016042	0.00448022	0.721163
cg23963437	-0.0171973	0.0109453	0.119766
cg23963476	-0.00619871	0.00588359	0.295002
cg23963483	-0.00186166	0.00363347	0.609694
cg23963485	0.00075832	0.00152692	0.620701
cg23963517	0.000813596	0.00457443	0.859248
cg23963540	0.00713862	0.00354156	0.04692
cg23963590	-0.0142684	0.00824913	0.0872338
cg23963591	-0.00456595	0.00526814	0.388485
cg23963595	-0.00027301	0.00126686	0.829881
cg23963647	0.00662756	0.00449972	0.144391
cg23963682	-0.00277334	0.00336255	0.411757
cg23963802	0.00521219	0.012929	0.687836
cg23963841	2.25643e-05	0.00404932	0.995567
cg23963855	0.00172279	0.00408058	0.673925
cg23963858	-0.000388057	0.00226518	0.864375
cg23963900	-0.0182537	0.0131266	0.167895
cg23963984	-0.0207364	0.0120252	0.0881859
cg23963995	-0.00341313	0.00372602	0.362186
cg23964014	0.00122586	0.00238813	0.609034
cg23964061	0.00574505	0.00432363	0.187403
cg23964226	-0.00356694	0.00465763	0.445853
cg23964231	0.000753681	0.00485405	0.876969
cg23964280	-0.00235036	0.00173016	0.177829
cg23964316	-0.000338028	0.00338669	0.920724
cg23964342	0.0225299	0.0101972	0.0297721
cg23964349	0.00506032	0.00731428	0.490879
cg23964375	0.00244997	0.00454244	0.591022
cg23964386	-0.0186495	0.00949129	0.0526161
cg23964444	0.0139124	0.0108437	0.202903
cg23964466	-0.00507	0.00340276	0.139849
cg23964476	-0.00621503	0.00573971	0.281884
cg23964606	0.00347425	0.00362926	0.341074
cg23964696	0.0098639	0.00588502	0.0973083
cg23964699	-0.0009944	0.0108304	0.927055
cg23964718	-0.00432049	0.00443757	0.332947
cg23964724	0.00810234	0.00627232	0.199861
cg23964739	0.00538438	0.00388059	0.168828
cg23964817	0.00477375	0.0031322	0.131113
cg23964820	-0.00785326	0.00817479	0.339382
cg23964865	0.0156766	0.00945786	0.101016
cg23964938	-0.000906576	0.00444273	0.838785
cg23965019	-0.00091931	0.00219865	0.676886
cg23965035	-0.00799187	0.00758317	0.294849
cg23965049	0.00178171	0.00464109	0.70199
cg23965077	-0.000601525	0.00197758	0.761723
cg23965099	0.0032024	0.00223463	0.155418
cg23965109	-0.00416279	0.00572745	0.469291
cg23965132	0.00533248	0.00671268	0.429131
cg23965144	0.00623718	0.00551069	0.260814
cg23965165	-0.00153908	0.00394378	0.697301
cg23965214	0.00593753	0.00879311	0.501309
cg23965230	0.0117419	0.00550384	0.0357071
cg23965235	0.00294238	0.00493985	0.552961
cg23965278	-0.000905656	0.00192475	0.639153
cg23965352	-0.00134789	0.00386774	0.728309
cg23965429	0.00561759	0.00461966	0.227267
cg23965459	-0.000409607	0.0069826	0.953357
cg23965481	-0.000715206	0.0130538	0.956432
cg23965551	0.00033981	0.00210508	0.872134
cg23965561	0.00496991	0.00807198	0.539701
cg23965588	0.00536626	0.0102177	0.600784
cg23965590	-0.0111258	0.0106576	0.299411
cg23965634	-0.000571224	0.00342653	0.867988
cg23965662	0.0050629	0.00514735	0.328042
cg23965689	0.0174302	0.00832688	0.0392389
cg23965712	0.00605242	0.00847846	0.477226
cg23965720	-0.0174064	0.00793845	0.0309997
cg23965848	5.12681e-05	0.00131434	0.968974
cg23965861	-0.00667966	0.0049517	0.180849
cg23965905	0.00130443	0.0014911	0.384084
cg23965931	-0.00626134	0.00259797	0.018055
cg23965982	0.0178519	0.00921046	0.0558394
cg23966017	0.00313874	0.00615882	0.611599
cg23966068	0.00975442	0.0132446	0.463419
cg23966118	0.00658714	0.00545962	0.230887
cg23966123	-0.0080802	0.00539604	0.1379
cg23966136	-0.00374635	0.00401421	0.353263
cg23966157	-0.00194938	0.00158497	0.222043
cg23966214	-0.0188182	0.0125104	0.136153
cg23966224	-0.0297191	0.0213219	0.166919
cg23966234	-0.0197132	0.0174416	0.261481
cg23966246	0.000334985	0.00766568	0.965244
cg23966257	0.00179217	0.00552851	0.746589
cg23966276	-0.0125245	0.00993859	0.210972
cg23966305	-0.00217671	0.00516264	0.674337
cg23966361	-0.0049595	0.00388956	0.205676
cg23966363	-0.00391537	0.00525158	0.457942
cg23966473	0.00861694	0.00674148	0.204579
cg23966476	0.0182939	0.0118776	0.127138
cg23966544	0.0172896	0.0256878	0.502688
cg23966547	-0.00355406	0.00647881	0.584707
cg23966569	0.000187372	0.00120572	0.876864
cg23966593	0.00111481	0.0165579	0.946475
cg23966665	-0.0199983	0.0343434	0.561868
cg23966685	0.00861034	0.00614562	0.164755
cg23966705	0.000671409	0.00157507	0.670962
cg23966736	0.0043433	0.00273692	0.116157
cg23966795	-0.012262	0.010904	0.26388
cg23966898	0.000546993	0.00355605	0.878107
cg23966970	0.0047178	0.00771663	0.542542
cg23966972	0.00530248	0.00362546	0.147189
cg23966977	0.00551335	0.0066941	0.412411
cg23967169	1.19181e-05	0.00209514	0.995474
cg23967193	0.00247986	0.00525821	0.638381
cg23967357	-0.00498688	0.0075623	0.511356
cg23967461	0.000707073	0.00113765	0.53588
cg23967474	0.0113325	0.00766898	0.143099
cg23967480	-0.00133418	0.00349083	0.703248
cg23967544	0.00996948	0.0107529	0.356416
cg23967554	0.0015415	0.00567277	0.786469
cg23967578	0.00290423	0.00738451	0.69507
cg23967616	0.0121664	0.00508617	0.0189075
cg23967739	0.00338128	0.00320876	0.294909
cg23967742	0.000180322	0.0013812	0.896429
cg23967764	0.0148992	0.00936069	0.115085
cg23967809	-0.000142478	0.001658	0.931717
cg23967819	-0.00566346	0.0107574	0.599901
cg23967822	0.00332039	0.00591306	0.575877
cg23967848	0.00906686	0.00789563	0.253977
cg23967850	-0.0122129	0.0113641	0.285481
cg23967863	-0.00964937	0.00479458	0.0472538
cg23967873	0.00560975	0.00297905	0.0630324
cg23967894	0.00358505	0.00466431	0.444205
cg23968113	-0.00691444	0.00339403	0.0446654
cg23968154	0.0480471	0.0243205	0.0513716
cg23968184	-0.0048171	0.00385648	0.214981
cg23968213	0.0019974	0.00575511	0.729381
cg23968222	0.00479764	0.00454779	0.294374
cg23968286	-0.000235635	0.00394928	0.952559
cg23968383	-0.00177526	0.00739035	0.81073
cg23968421	-0.0119516	0.00760945	0.1199
cg23968456	-0.00328723	0.00203852	0.110463
cg23968551	-0.0114479	0.00807783	0.159996
cg23968552	-0.00586379	0.00603113	0.33362
cg23968554	-0.00570446	0.00364618	0.121329
cg23968558	-0.0131851	0.00552332	0.019145
cg23968634	-0.00850401	0.00727218	0.245441
cg23968650	-0.00244556	0.00950546	0.79757
cg23968674	0.0129826	0.0053431	0.0171628
cg23968676	-0.000492146	0.00150123	0.743829
cg23968678	-0.00071998	0.00129942	0.580948
cg23968688	-0.0146431	0.00586947	0.0144919
cg23968739	0.000108166	0.00443069	0.980579
cg23968831	0.0125342	0.00725101	0.0874248
cg23968866	0.00048665	0.00739206	0.947661
cg23968874	0.00386233	0.0030307	0.205915
cg23968886	-0.00258758	0.00286569	0.369044
cg23968893	-0.00066275	0.0042881	0.87753
cg23968933	-0.00211323	0.00469145	0.653513
cg23969151	-0.00213917	0.0048112	0.657697
cg23969200	-0.000185724	0.00557903	0.97352
cg23969219	-0.00783978	0.0104119	0.453506
cg23969269	0.00398206	0.00682572	0.561139
cg23969274	-0.00039222	0.0101245	0.969187
cg23969297	0.0137371	0.0144268	0.343639
cg23969309	0.000990384	0.00231086	0.669289
cg23969311	0.0132065	0.00788545	0.0975652
cg23969338	-0.0216933	0.009346	0.0226177
cg23969342	-0.000629324	0.00140213	0.654668
cg23969378	0.000515945	0.00683453	0.939997
cg23969380	0.0288749	0.0224155	0.201104
cg23969405	0.0127613	0.0266314	0.633011
cg23969411	0.00164582	0.00263051	0.533172
cg23969417	-9.14789e-05	0.0067059	0.989147
cg23969423	0.0129184	0.00672392	0.0579734
cg23969508	-0.00218574	0.00343781	0.52658
cg23969554	-0.0105067	0.00482209	0.0320446
cg23969559	0.00125801	0.00189531	0.508606
cg23969787	-0.00629572	0.0157742	0.690787
cg23969884	-0.00108361	0.00218512	0.621214
cg23969922	-0.0012403	0.00529306	0.815283
cg23969950	0.00540174	0.00415286	0.196787
cg23969976	0.00139931	0.00158083	0.378501
cg23970089	-0.00450428	0.00252719	0.0781848
cg23970275	-0.00450165	0.0092495	0.627701
cg23970331	-0.00836121	0.012184	0.494382
cg23970338	-0.00124467	0.00131701	0.347238
cg23970377	0.000566871	0.00465096	0.903273
cg23970422	0.00668725	0.00367007	0.071875
cg23970458	0.0398036	0.0246844	0.110475
cg23970463	-0.00436211	0.0137353	0.751561
cg23970523	-0.00156365	0.0028051	0.578664
cg23970546	-0.00471192	0.00386631	0.226248
cg23970570	-0.0028061	0.00380677	0.463024
cg23970643	0.000291506	0.010152	0.977158
cg23970675	0.00289004	0.00332413	0.387014
cg23970685	-0.00115247	0.004725	0.807875
cg23970703	0.000502045	0.00167862	0.765591
cg23970740	0.00260874	0.00433869	0.549222
cg23970758	-0.000703501	0.00182013	0.700061
cg23970785	-0.000725727	0.00358129	0.839886
cg23970824	0.000199936	0.00394272	0.959673
cg23970856	0.000314671	0.00123976	0.800236
cg23970891	-0.0024641	0.00174268	0.160938
cg23970989	-0.00786301	0.0040463	0.0552181
cg23971049	0.00793057	0.00581932	0.176463
cg23971069	-0.00439918	0.0131551	0.738877
cg23971079	0.00408981	0.00356463	0.25439
cg23971096	-0.00245745	0.00497831	0.62281
cg23971107	-0.000838798	0.00140324	0.551553
cg23971110	-0.019993	0.0134364	0.140374
cg23971160	0.0027874	0.0049201	0.572491
cg23971170	-0.000872731	0.0157418	0.955915
cg23971182	0.0385177	0.0130656	0.00410537
cg23971215	-0.00170354	0.00567909	0.764918
cg23971226	-0.00891029	0.00539379	0.102149
cg23971255	0.000731196	0.00349359	0.834706
cg23971265	0.00199847	0.00454405	0.661173
cg23971289	0.0299207	0.0120338	0.0148154
cg23971362	-0.00814592	0.0110615	0.463455
cg23971381	0.00339791	0.0100948	0.73723
cg23971484	-0.0024054	0.00155062	0.124472
cg23971487	0.000239475	0.0028412	0.933022
cg23971500	-0.00274143	0.00622306	0.660648
cg23971517	-0.00316961	0.00393003	0.422148
cg23971565	0.0136308	0.0077424	0.0818305
cg23971614	-0.000241414	0.00457354	0.958024
cg23971638	0.00323022	0.00417991	0.441736
cg23971696	-0.0148842	0.00797297	0.0652938
cg23971806	-0.0041547	0.0109426	0.705108
cg23971859	-0.00629669	0.0062728	0.318255
cg23971915	0.00793655	0.00814425	0.332511
cg23971987	0.00251882	0.00458887	0.584482
cg23971995	-0.00269388	0.00653701	0.681282
cg23972078	-0.00222766	0.00446963	0.61946
cg23972165	-0.012758	0.0501276	0.799701
cg23972271	-0.0157619	0.00772635	0.0443815
cg23972298	-0.00218174	0.00462951	0.638628
cg23972339	-0.0114296	0.00726368	0.119226
cg23972347	0.00993437	0.00423112	0.0211464
cg23972409	-0.00079974	0.00680673	0.906741
cg23972431	8.74569e-05	0.00218733	0.968198
cg23972474	-0.0271761	0.0156566	0.0861469
cg23972551	-0.000236903	0.00125197	0.850358
cg23972636	-0.00286147	0.00441521	0.518632
cg23972695	-0.00130359	0.00446737	0.771132
cg23972735	0.0037523	0.00436997	0.39289
cg23972738	-0.00460947	0.0187414	0.806299
cg23972767	-0.000621216	0.00291345	0.831652
cg23972785	0.00935236	0.00967132	0.336215
cg23972793	0.0044807	0.00798959	0.576364
cg23972829	0.00670529	0.00486776	0.171894
cg23972860	-0.0144637	0.00942882	0.128662
cg23972869	-0.00329866	0.00553902	0.553035
cg23972892	5.02877e-05	0.00154589	0.974124
cg23972904	0.00432341	0.00919044	0.639229
cg23972915	0.00663444	0.00485585	0.175372
cg23973000	-0.00484044	0.00331128	0.147398
cg23973034	0.00163975	0.00133198	0.221617
cg23973046	0.0123651	0.00765544	0.109888
cg23973115	0.00782463	0.0100665	0.439095
cg23973123	0.00155038	0.00776268	0.842164
cg23973162	-0.0112697	0.00485336	0.0225669
cg23973166	0.00447899	0.00596281	0.454587
cg23973175	-0.00289355	0.00660022	0.662181
cg23973215	-0.000121204	0.00378317	0.974515
cg23973274	0.0211049	0.0178199	0.239503
cg23973310	0.00996392	0.0104452	0.342764
cg23973338	0.00546497	0.0041193	0.188088
cg23973393	-0.0174486	0.0112122	0.123287
cg23973429	-0.00494772	0.006993	0.481131
cg23973515	0.0018992	0.00620773	0.76038
cg23973524	-0.00548216	0.0065437	0.404452
cg23973532	-0.00539972	0.00817089	0.510455
cg23973538	0.00790008	0.00535832	0.143994
cg23973558	-0.0012368	0.00140201	0.380119
cg23973564	-0.00256162	0.00544439	0.639171
cg23973566	0.000419563	0.00552068	0.939595
cg23973591	-0.0109184	0.0120861	0.36882
cg23973626	0.00023456	0.00148162	0.874577
cg23973664	-0.0024798	0.00357339	0.489554
cg23973801	0.0085215	0.00439954	0.0560019
cg23973885	-0.00165719	0.00478946	0.730172
cg23973899	6.58736e-05	0.00413079	0.987313
cg23973918	0.0103354	0.00716461	0.152736
cg23973955	0.00730106	0.00455121	0.112294
cg23973972	0.0157544	0.0112017	0.163159
cg23974023	0.00146306	0.0036095	0.686226
cg23974065	0.00659617	0.0170312	0.69948
cg23974104	0.00414968	0.00350285	0.239379
cg23974119	0.0128875	0.00874582	0.144208
cg23974120	-0.00412567	0.00384309	0.286002
cg23974202	0.000755912	0.00119019	0.527017
cg23974210	-0.00492745	0.00545603	0.368956
cg23974248	-0.00644191	0.002431	0.00956302
cg23974249	-2.44017e-05	0.00387755	0.994993
cg23974271	0.010219	0.00754993	0.179397
cg23974336	-0.00168093	0.00133853	0.212548
cg23974380	0.01168	0.00634273	0.0689595
cg23974473	-0.0105043	0.00996516	0.294757
cg23974606	0.00574338	0.00443092	0.198333
cg23974615	-0.00338005	0.00398098	0.398184
cg23974688	-0.00145565	0.00748437	0.846244
cg23974739	0.00393238	0.00674626	0.56147
cg23974812	-3.96751e-05	0.00120123	0.973727
cg23974819	0.00347484	0.00262329	0.188769
cg23974850	5.30705e-05	0.00356753	0.988165
cg23974885	-0.00144194	0.00467809	0.758641
cg23974921	-0.000434512	0.00306946	0.887755
cg23974944	0.00117612	0.00154593	0.448842
cg23975053	0.0019442	0.00528304	0.713761
cg23975062	0.00219659	0.00166338	0.190112
cg23975144	0.000659507	0.00224603	0.769738
cg23975198	0.00399595	0.0109957	0.71718
cg23975250	-0.00484755	0.00329644	0.145023
cg23975251	0.00180808	0.00738431	0.807146
cg23975326	0.00373224	0.00369304	0.315003
cg23975344	0.0108143	0.00503624	0.034552
cg23975355	-0.0154394	0.0118589	0.196378
cg23975425	-0.0224117	0.0109473	0.0436522
cg23975459	-0.0557951	0.0463087	0.231528
cg23975488	-0.00262204	0.00548404	0.633762
cg23975564	-0.00197949	0.00509517	0.698592
cg23975646	0.0178242	0.0106817	0.0987788
cg23975687	0.0144566	0.00914177	0.11742
cg23975712	-0.00222127	0.00437072	0.612588
cg23975718	-0.012942	0.00913418	0.160092
cg23975810	0.00244555	0.00313287	0.43715
cg23975840	-0.0282475	0.0102263	0.00700325
cg23975846	0.00188818	0.002366	0.427015
cg23975887	-0.0135517	0.013158	0.305905
cg23975953	-0.00569693	0.00562416	0.313898
cg23975975	-0.00250429	0.00417658	0.55033
cg23976004	0.00142853	0.00549169	0.795382
cg23976006	-0.00505835	0.0105707	0.633477
cg23976020	-0.00537029	0.00484449	0.270685
cg23976034	0.0175536	0.00910847	0.057221
cg23976037	0.00950161	0.0054278	0.0835495
cg23976077	-0.000718195	0.00350823	0.838271
cg23976120	-0.0157336	0.00928036	0.0935821
cg23976142	0.013117	0.014397	0.364765
cg23976179	-0.000110693	0.00344182	0.974417
cg23976185	0.0034092	0.0087648	0.698252
cg23976192	-0.000363909	0.00170631	0.831614
cg23976221	0.00291205	0.00595524	0.62608
cg23976263	-0.000128107	0.0062506	0.983695
cg23976274	-0.000520352	0.00406226	0.89837
cg23976336	-0.00945322	0.00545373	0.0865765
cg23976388	0.00564879	0.00567961	0.322702
cg23976431	-0.00371414	0.00560998	0.509683
cg23976437	-0.000670772	0.00365806	0.854936
cg23976439	0.00718857	0.00748634	0.339603
cg23976464	0.00289485	0.0015695	0.0685218
cg23976487	0.00290676	0.00430243	0.501081
cg23976499	-0.000690928	0.00357187	0.847068
cg23976600	0.00101226	0.00479329	0.833238
cg23976632	-0.00108548	0.00176555	0.540286
cg23976723	1.97303e-05	0.00119798	0.986897
cg23976831	0.00637591	0.00855493	0.458105
cg23976846	0.00533422	0.00712884	0.456321
cg23976934	0.00278729	0.00546448	0.611292
cg23976937	-0.00772651	0.00466927	0.101577
cg23976981	0.00367086	0.00716765	0.609849
cg23976985	0.000142866	0.00105155	0.892245
cg23977002	0.000625724	0.00515048	0.903584
cg23977011	0.000257563	0.0137829	0.985134
cg23977042	0.00149375	0.00611945	0.807729
cg23977061	-0.00388332	0.00358957	0.282315
cg23977063	0.00181821	0.00167396	0.280404
cg23977108	0.00101035	0.00134101	0.453228
cg23977172	-0.0142289	0.0129559	0.275123
cg23977209	-0.000647775	0.00332454	0.845967
cg23977259	0.00173325	0.00142935	0.228558
cg23977271	0.000731542	0.00211756	0.730579
cg23977332	-0.000723069	0.00204393	0.724372
cg23977390	0.00613868	0.00844549	0.469264
cg23977451	-0.00403541	0.00448876	0.371132
cg23977453	0.0143991	0.00621782	0.0229221
cg23977481	-0.00434332	0.00663823	0.514651
cg23977482	-0.00353921	0.00343149	0.305216
cg23977489	-0.00309053	0.00821014	0.707515
cg23977502	0.00759218	0.00974283	0.437942
cg23977519	0.00212255	0.00524144	0.686505
cg23977631	0.00207491	0.0020903	0.323639
cg23977670	0.00902426	0.00692255	0.195808
cg23977767	0.00850163	0.00593622	0.15568
cg23977821	-0.00337915	0.00237465	0.15831
cg23977883	0.00718076	0.00353799	0.0454511
cg23977888	-0.00209529	0.01325	0.874717
cg23977911	0.000170093	0.0044163	0.969365
cg23977954	0.00204572	0.00104296	0.0530237
cg23977964	0.00548344	0.00484432	0.260773
cg23978004	-0.00552751	0.00543278	0.311767
cg23978062	0.000733309	0.00252239	0.771958
cg23978064	0.011669	0.00703282	0.100671
cg23978081	-0.0111884	0.00882925	0.208465
cg23978155	-0.000763809	0.00102779	0.459388
cg23978161	-0.0060029	0.00462796	0.198028
cg23978183	0.0179962	0.0100423	0.0766022
cg23978242	-0.00757579	0.0198773	0.704038
cg23978246	0.0143179	0.0103923	0.171817
cg23978322	-0.0140126	0.00612197	0.0245069
cg23978357	0.00641609	0.00570524	0.263854
cg23978358	0.00535151	0.00663311	0.421989
cg23978390	-0.000923465	0.00782548	0.906334
cg23978420	0.00408959	0.00518935	0.432795
cg23978449	0.000957299	0.00557038	0.86395
cg23978473	-0.00692332	0.0185739	0.710245
cg23978504	0.00245607	0.0115072	0.831485
cg23978513	0.000744296	0.00128424	0.563709
cg23978557	-0.0104676	0.0121251	0.390344
cg23978608	0.00223589	0.00204898	0.278187
cg23978657	-0.0172322	0.0118511	0.149529
cg23978723	-0.00510321	0.00958772	0.595899
cg23978724	-0.00571217	0.00530031	0.284145
cg23978800	0.0100371	0.00841237	0.236058
cg23978826	-0.0029783	0.00240098	0.218144
cg23978841	0.0102167	0.00839811	0.227067
cg23978850	0.00469217	0.00580757	0.421328
cg23978866	-0.00336859	0.00628273	0.593212
cg23978968	0.0140397	0.0114909	0.225081
cg23979027	0.0055017	0.0084135	0.514892
cg23979049	0.00314169	0.00555338	0.573037
cg23979102	-0.000251309	0.00210841	0.905397
cg23979127	-0.0221468	0.0141756	0.121844
cg23979191	0.0170118	0.0104408	0.106854
cg23979349	0.0147486	0.00740624	0.0495763
cg23979394	0.00436287	0.0108014	0.687266
cg23979401	-0.0207617	0.0167429	0.218298
cg23979405	-0.000623977	0.00487198	0.898386
cg23979412	0.0176954	0.0108557	0.106703
cg23979420	-8.81743e-05	0.00170556	0.958888
cg23979451	0.000608154	0.00167458	0.71736
cg23979458	-0.00134659	0.00181981	0.461315
cg23979470	-0.00636991	0.00346727	0.0696015
cg23979472	0.000361035	0.00338755	0.91537
cg23979481	-0.000277532	0.00386458	0.942915
cg23979508	-0.0214186	0.0122098	0.0829138
cg23979512	-0.00264816	0.00148551	0.0781307
cg23979520	-0.000216343	0.0127057	0.986454
cg23979544	-0.00127912	0.00110314	0.249415
cg23979569	0.008768	0.00677455	0.199002
cg23979598	-0.000996028	0.0038715	0.797577
cg23979631	0.00436196	0.00591894	0.463136
cg23979658	-0.00379083	0.00473224	0.425276
cg23979676	0.0026273	0.00482482	0.587464
cg23979677	-0.00355716	0.0032768	0.280672
cg23979795	0.00194672	0.00388993	0.618021
cg23979826	0.0221744	0.0110913	0.0487015
cg23979832	-0.0033776	0.00691673	0.626549
cg23979876	-0.0194493	0.0146678	0.188314
cg23979923	0.00152299	0.00121533	0.213509
cg23979946	0.00317031	0.00450434	0.483415
cg23979954	0.00227897	0.0060175	0.705816
cg23979971	0.00413306	0.00274968	0.136433
cg23979983	0.0051962	0.0107786	0.630958
cg23980004	-0.00851654	0.00679548	0.213467
cg23980005	-0.00640679	0.00620052	0.304344
cg23980059	-0.000350011	0.00356918	0.922106
cg23980070	-0.0100808	0.00511282	0.0518252
cg23980148	-0.00307653	0.00733929	0.676113
cg23980159	0.0104684	0.00676018	0.125124
cg23980177	0.0105269	0.00680529	0.125524
cg23980294	-0.00097811	0.00211375	0.644709
cg23980295	0.00469656	0.0074183	0.528326
cg23980314	-0.00229811	0.00203845	0.262681
cg23980340	-0.00352138	0.00564867	0.534652
cg23980357	-0.00296567	0.00167543	0.0802139
cg23980366	-0.00169525	0.00494285	0.732449
cg23980458	0.00120893	0.00634159	0.849255
cg23980569	0.0324982	0.018094	0.0759541
cg23980651	-0.017998	0.0117153	0.1281
cg23980659	0.00745754	0.00643823	0.249903
cg23980730	0.00127465	0.00146977	0.388193
cg23980740	-0.0296356	0.0139061	0.0359002
cg23980760	0.00388659	0.00900768	0.66719
cg23980776	-0.0183641	0.0148045	0.218149
cg23980791	0.000105353	0.00574304	0.985406
cg23980799	-0.00297241	0.00317786	0.352197
cg23980835	-0.012351	0.00976623	0.209369
cg23980859	0.000925959	0.00808402	0.909072
cg23980878	0.00341379	0.00480515	0.479328
cg23980942	-0.0167242	0.0127714	0.193813
cg23981016	-0.00166938	0.00112855	0.142694
cg23981073	-0.000748027	0.00326486	0.819317
cg23981116	0.00151363	0.00331065	0.648667
cg23981124	-0.00206401	0.00391948	0.59981
cg23981142	0.0128096	0.0111998	0.255871
cg23981150	0.00434122	0.00655801	0.509739
cg23981297	-0.021754	0.0109808	0.0507385
cg23981354	0.0137805	0.00580591	0.0198208
cg23981526	-0.00117717	0.00491465	0.811264
cg23981549	-0.000209749	0.00406657	0.958983
cg23981611	-0.000154517	0.0061366	0.979969
cg23981702	0.000833817	0.00630244	0.895052
cg23981730	-0.000513312	0.00122079	0.675175
cg23981770	-0.0169079	0.0102623	0.103046
cg23981871	-0.00334504	0.00469601	0.478175
cg23981905	-0.00186485	0.00122168	0.130523
cg23981975	-0.00484208	0.00465462	0.301094
cg23982151	-0.00332371	0.00127909	0.010996
cg23982212	0.00425599	0.00521431	0.416607
cg23982226	0.00026051	0.0033973	0.939053
cg23982229	-0.00209952	0.00161041	0.195769
cg23982237	-0.00200381	0.00233698	0.39356
cg23982279	-0.00460965	0.00487931	0.347411
cg23982317	-5.08602e-05	0.00722423	0.994399
cg23982322	0.00254838	0.00352696	0.4719
cg23982392	-0.00846578	0.0269001	0.753734
cg23982427	0.00309741	0.00311122	0.322224
cg23982436	-0.000656074	0.00169835	0.700218
cg23982445	0.00644639	0.00329855	0.0538766
cg23982461	-0.00282853	0.00773409	0.71546
cg23982474	-0.00675218	0.00812562	0.408263
cg23982489	-0.0107569	0.0100769	0.28871
cg23982502	-0.00664022	0.00500509	0.188081
cg23982519	0.00814787	0.00344729	0.0203278
cg23982568	0.00181342	0.00171774	0.294029
cg23982574	0.0158593	0.00550951	0.00502683
cg23982595	0.000953324	0.00397365	0.810963
cg23982607	-0.00514317	0.00389773	0.190454
cg23982617	-0.00135284	0.00328588	0.681563
cg23982638	0.00230778	0.00485169	0.635504
cg23982809	0.00703359	0.0097416	0.472221
cg23982812	-0.00111827	0.00949165	0.906485
cg23982858	-0.000907317	0.00164035	0.581597
cg23982865	-0.0019703	0.00610031	0.747483
cg23982868	0.000637727	0.00140507	0.65105
cg23982912	-0.00698178	0.00419652	0.0997694
cg23983043	0.00369399	0.00427875	0.390327
cg23983106	-0.000373889	0.00725462	0.959015
cg23983141	-0.00658629	0.00408872	0.110836
cg23983167	0.00106829	0.00218582	0.626257
cg23983173	0.000838507	0.00175148	0.633323
cg23983188	0.00726213	0.00748919	0.334894
cg23983208	0.00505752	0.00581355	0.386719
cg23983269	-0.00209958	0.00157707	0.186563
cg23983300	0.011772	0.00761267	0.125645
cg23983315	0.00103363	0.00157033	0.512132
cg23983334	0.00152964	0.00192865	0.429869
cg23983340	0.00167814	0.00125111	0.183307
cg23983371	0.00540959	0.0220042	0.806382
cg23983435	-0.000572541	0.00368916	0.877027
cg23983438	0.00522935	0.00648105	0.421943
cg23983449	-0.00518052	0.00249817	0.0410618
cg23983453	-0.0203311	0.0146657	0.169196
cg23983501	-0.00288174	0.00396638	0.469458
cg23983510	0.00223891	0.00335018	0.505714
cg23983517	0.00142506	0.00696658	0.838396
cg23983551	-0.000419693	0.00171082	0.806789
cg23983607	0.0158271	0.00931407	0.0928413
cg23983626	-0.00409468	0.00465879	0.381869
cg23983635	-0.00289433	0.00313494	0.358432
cg23983671	-0.0115278	0.00948706	0.227612
cg23983710	-0.000930428	0.00533604	0.861982
cg23983726	-0.0128577	0.0104231	0.220682
cg23983783	-0.00495643	0.0045533	0.279365
cg23983816	-0.0030132	0.00665672	0.651924
cg23983884	-0.000189618	0.00429523	0.964889
cg23983887	-0.00352233	0.0100565	0.726996
cg23984059	0.000770651	0.00150879	0.610803
cg23984080	0.00351907	0.00349048	0.316159
cg23984176	0.00552729	0.00558974	0.325489
cg23984228	0.00778924	0.00504489	0.126221
cg23984294	0.00573646	0.00300738	0.0597601
cg23984305	-0.00484143	0.00488013	0.323915
cg23984312	-0.00518516	0.00545085	0.344109
cg23984322	0.00254859	0.00849299	0.764831
cg23984342	-0.00105317	0.00462057	0.820236
cg23984390	-0.00550535	0.0041443	0.187515
cg23984391	0.0323979	0.0115021	0.00600296
cg23984429	-0.000258076	0.00169189	0.879117
cg23984434	0.000519135	0.00223996	0.817268
cg23984446	0.0114568	0.00877337	0.195043
cg23984451	0.0194571	0.0183967	0.293149
cg23984491	0.000958071	0.0170179	0.955234
cg23984627	-0.00245279	0.00508005	0.63043
cg23984681	-0.00556545	0.00746064	0.457693
cg23984710	0.00128803	0.00525643	0.807003
cg23984728	0.000826011	0.00564362	0.883974
cg23984769	-0.000306613	0.00125044	0.806875
cg23984849	-0.0006469	0.0103519	0.950315
cg23984858	-0.0100834	0.00477352	0.0375222
cg23984906	-0.00371382	0.00771385	0.631406
cg23984908	0.00180341	0.00670955	0.788733
cg23984929	-0.0176057	0.0115218	0.130134
cg23984976	0.0023022	0.00386477	0.55293
cg23984989	0.00366562	0.00516344	0.479653
cg23984997	-0.00380871	0.00287548	0.18879
cg23985057	-0.00332013	0.00516986	0.522426
cg23985077	0.0049803	0.00807157	0.538834
cg23985101	-0.00333612	0.00578337	0.565533
cg23985163	-0.000367829	0.00118638	0.75727
cg23985189	0.00378247	0.0112799	0.738184
cg23985194	0.00458321	0.00524799	0.38489
cg23985209	0.00128434	0.00526917	0.808001
cg23985214	-4.39519e-05	0.00129492	0.973001
cg23985239	-0.00496161	0.00885891	0.576871
cg23985307	0.000383675	0.00152213	0.801585
cg23985324	0.00668314	0.00843528	0.43035
cg23985331	-0.00206686	0.00406663	0.612566
cg23985335	-0.00120764	0.0058604	0.83722
cg23985336	-0.000113676	0.00387349	0.976655
cg23985372	0.000533357	0.00451512	0.906239
cg23985374	0.00144884	0.0106213	0.891813
cg23985388	-0.00710044	0.00452992	0.120639
cg23985408	-0.0104669	0.0105342	0.323169
cg23985420	0.00650475	0.00449453	0.151418
cg23985422	-0.00747174	0.00800731	0.353343
cg23985514	0.00774396	0.00442989	0.0839722
cg23985532	0.00130233	0.00227011	0.56766
cg23985585	-0.005664	0.0029911	0.061599
cg23985595	-0.000231705	0.00610965	0.969835
cg23985619	4.99124e-05	0.00184192	0.978444
cg23985641	0.0165742	0.0116821	0.159538
cg23985702	0.00726331	0.00448266	0.108785
cg23985703	0.00650631	0.00590364	0.273464
cg23985797	0.00351461	0.00417515	0.402211
cg23985818	0.0327608	0.022616	0.151054
cg23985820	-0.00286681	0.00506382	0.572759
cg23985930	-0.00313263	0.0082586	0.705376
cg23985941	0.00044661	0.00500546	0.929109
cg23985995	0.0283937	0.0150928	0.0632782
cg23986063	0.0024704	0.00208371	0.239016
cg23986133	0.000155854	0.00143908	0.914006
cg23986143	0.000236704	0.0037416	0.949702
cg23986145	0.00111016	0.00238765	0.643123
cg23986148	0.00104735	0.00774127	0.892692
cg23986158	-0.0183369	0.00915905	0.0483936
cg23986185	0.000240882	0.00439928	0.956459
cg23986186	-0.00165798	0.00526654	0.753658
cg23986219	-0.00280265	0.00337525	0.408611
cg23986315	-0.00162657	0.0111917	0.884781
cg23986335	0.00872296	0.0044867	0.0551053
cg23986342	0.000800292	0.00427703	0.852007
cg23986375	0.013048	0.014613	0.374373
cg23986376	-0.0120292	0.00857981	0.164463
cg23986385	-2.85504e-05	0.00117096	0.980604
cg23986404	0.00597178	0.00755284	0.431288
cg23986444	-0.00461097	0.00496287	0.355411
cg23986445	0.00122233	0.00403677	0.762766
cg23986470	-0.000614688	0.00123767	0.620689
cg23986495	-0.00187506	0.00391614	0.63328
cg23986550	-0.000550025	0.00487616	0.91045
cg23986578	0.000936067	0.00320716	0.771083
cg23986580	0.0181811	0.0133335	0.176222
cg23986590	0.00841458	0.0117346	0.475247
cg23986620	0.00529647	0.0066346	0.426864
cg23986671	-0.00217688	0.00176289	0.220218
cg23986727	-0.000755845	0.0021243	0.722845
cg23986771	0.000235024	0.00446344	0.958127
cg23986772	0.000112162	0.00145561	0.938757
cg23986775	0.00495836	0.0042246	0.243723
cg23986826	-0.000856118	0.00124411	0.493196
cg23986918	-0.00528982	0.0057406	0.35935
cg23986975	-0.000304625	0.00554849	0.956342
cg23987027	-0.00794187	0.00474533	0.0977978
cg23987077	-0.00396502	0.00688914	0.566407
cg23987119	0.000366907	0.00739086	0.96052
cg23987134	-0.00236647	0.00500841	0.637753
cg23987137	-0.00491572	0.0103058	0.634569
cg23987156	0.000911112	0.0108485	0.933262
cg23987198	0.0142122	0.00717694	0.0508347
cg23987222	0.00199082	0.00157365	0.209213
cg23987244	-0.0153037	0.0139806	0.276696
cg23987257	-0.00480753	0.00390153	0.221187
cg23987319	-0.000166646	0.00294559	0.955014
cg23987322	0.00748004	0.00981933	0.448259
cg23987336	-0.0063049	0.00416914	0.134087
cg23987345	-0.00485743	0.00333432	0.148772
cg23987491	0.00446665	0.00533435	0.404697
cg23987493	-0.00728235	0.00351384	0.0411807
cg23987500	-0.000326964	0.0049848	0.947853
cg23987548	-0.000762728	0.00164715	0.644478
cg23987553	0.00161768	0.00517376	0.755279
cg23987556	0.0146449	0.00886529	0.102153
cg23987565	-0.00195054	0.00784905	0.804328
cg23987648	0.00323549	0.00387261	0.405737
cg23987736	-0.00178325	0.0039368	0.651699
cg23987789	-0.00366874	0.00407216	0.370112
cg23987891	0.000404907	0.00419798	0.923383
cg23987897	0.00558498	0.00377247	0.142364
cg23987938	0.00115924	0.00600801	0.847449
cg23988024	-0.0257251	0.0193643	0.187494
cg23988078	-0.00223985	0.00148333	0.134664
cg23988160	-0.00143096	0.00341493	0.676226
cg23988182	-0.00118422	0.00562967	0.833884
cg23988243	0.00386226	0.00766113	0.615439
cg23988260	-0.00373774	0.00394069	0.345503
cg23988310	-8.58787e-05	0.00285013	0.976031
cg23988375	0.000952261	0.00417673	0.820187
cg23988419	0.00266479	0.00326322	0.416381
cg23988529	-0.00388861	0.00295907	0.192256
cg23988572	-0.00727721	0.00627114	0.249049
cg23988717	-0.00847725	0.00584397	0.150488
cg23988737	0.0109346	0.00737614	0.141841
cg23988801	-0.00156319	0.00249673	0.532891
cg23988827	-0.00824333	0.00877592	0.350171
cg23988883	0.0114656	0.00649547	0.0810456
cg23988892	-0.00133107	0.00530753	0.802569
cg23988929	0.00585537	0.0183413	0.750306
cg23988939	0.000881368	0.00156275	0.574215
cg23988964	0.00242867	0.00580906	0.676917
cg23989004	0.00562309	0.00848362	0.5092
cg23989012	-0.00227864	0.00670061	0.734627
cg23989031	0.000604808	0.00438602	0.890643
cg23989053	0.00177479	0.00255696	0.489467
cg23989110	-0.00521266	0.0025582	0.0446255
cg23989119	0.00752427	0.00712522	0.293889
cg23989204	0.00245584	0.00323375	0.449642
cg23989207	0.000353292	0.00314614	0.910849
cg23989220	0.00414878	0.00484562	0.394243
cg23989233	0.00162486	0.0046388	0.726979
cg23989244	0.000186449	0.00246792	0.939951
cg23989297	0.00225988	0.00151812	0.140208
cg23989325	-0.00308955	0.00352124	0.382684
cg23989336	0.0211513	0.0136345	0.124459
cg23989344	0.00256132	0.00499539	0.609435
cg23989409	-0.000278555	0.00590002	0.962452
cg23989579	-0.0120497	0.00938797	0.202715
cg23989624	-0.00367443	0.00386631	0.344556
cg23989627	0.00279657	0.00373216	0.455688
cg23989635	0.00323356	0.00189952	0.0922702
cg23989673	0.0264491	0.00870101	0.00312709
cg23989709	-0.00884237	0.00351821	0.0138026
cg23989712	-0.0014626	0.00488112	0.765164
cg23989729	-0.00214031	0.00782863	0.785198
cg23989737	-0.00510468	0.00738698	0.491382
cg23989757	-0.00735377	0.00453916	0.108836
cg23989770	0.00058531	0.00523583	0.911248
cg23989821	0.000929728	0.00380259	0.80742
cg23989838	-0.00922646	0.00757385	0.226441
cg23989903	-0.0109073	0.0116198	0.350492
cg23989912	-0.00201905	0.00145634	0.169173
cg23989953	-0.00628055	0.0124511	0.615243
cg23989963	0.000118681	0.00197906	0.952318
cg23989990	0.000763831	0.00295566	0.796685
cg23990012	-0.00427145	0.00455112	0.35056
cg23990077	0.000141691	0.00731191	0.984584
cg23990124	-0.000669221	0.00723902	0.926556
cg23990235	-0.00361533	0.00369235	0.330225
cg23990240	-0.0100503	0.00776394	0.198923
cg23990272	-0.014981	0.0108655	0.171501
cg23990273	-0.00283312	0.00323333	0.383323
cg23990303	-0.00218166	0.00620611	0.726038
cg23990332	0.0177459	0.00953855	0.066202
cg23990334	-0.00085692	0.00387526	0.825513
cg23990435	-0.00387994	0.00410093	0.346713
cg23990470	4.46178e-05	0.0057514	0.993828
cg23990535	-0.000972066	0.00249117	0.69734
cg23990557	-0.00284115	0.00321799	0.379725
cg23990624	0.00692751	0.00426725	0.10812
cg23990641	-0.00370739	0.00650344	0.570102
cg23990682	-0.00298347	0.00332379	0.371871
cg23990709	0.000589693	0.00169366	0.728548
cg23990711	0.00709894	0.00704667	0.316528
cg23990781	0.00711066	0.00444206	0.113056
cg23990814	-0.0011898	0.00358456	0.740746
cg23990852	0.00675436	0.00658712	0.308022
cg23990929	-0.00317115	0.00565394	0.576325
cg23990932	-0.00124577	0.00428121	0.771755
cg23990942	0.00405471	0.00476439	0.397081
cg23990949	0.000902311	0.00227476	0.692588
cg23991002	-0.00886738	0.00596544	0.140773
cg23991015	0.00676318	0.00561907	0.232004
cg23991025	-0.000415654	0.00202068	0.837506
cg23991055	-0.00231109	0.00268778	0.392234
cg23991057	0.00705094	0.0110018	0.523279
cg23991169	-0.00107095	0.00405755	0.792451
cg23991188	0.00878457	0.00728978	0.231451
cg23991209	-0.00139918	0.00487555	0.774811
cg23991263	0.00138367	0.00141995	0.332536
cg23991274	-0.000402347	0.00555787	0.942456
cg23991358	0.00294882	0.00482991	0.543101
cg23991368	-0.00132762	0.00143313	0.356809
cg23991388	-0.000229167	0.0049648	0.96329
cg23991393	-0.00808208	0.0149119	0.589212
cg23991413	-0.00636641	0.00691571	0.359819
cg23991457	-0.00936064	0.00574705	0.106977
cg23991482	0.010203	0.0109782	0.355261
cg23991504	-0.00672218	0.0155157	0.665904
cg23991535	-0.00651198	0.0032627	0.0490744
cg23991560	0.000596081	0.00235478	0.800759
cg23991636	0.0144588	0.0131171	0.273376
cg23991721	-0.00311488	0.00284715	0.27696
cg23991755	0.00484436	0.0088241	0.584417
cg23991812	-0.025456	0.0111654	0.0250598
cg23991845	0.0385295	0.027315	0.16194
cg23991989	-0.00297686	0.00426626	0.487183
cg23992003	-0.00736329	0.00404168	0.0719157
cg23992051	0.000326326	0.00185814	0.861001
cg23992123	0.00132098	0.00773223	0.864746
cg23992130	-0.00164485	0.00355121	0.644392
cg23992143	0.002673	0.00511337	0.602479
cg23992152	-0.00156486	0.00423306	0.712522
cg23992171	0.00838727	0.00360126	0.0221778
cg23992194	0.00831701	0.0105044	0.430652
cg23992208	0.00672915	0.00620458	0.28112
cg23992209	-0.00655989	0.00472551	0.168624
cg23992284	-0.00139813	0.00358567	0.697547
cg23992426	-0.00564313	0.00427518	0.190306
cg23992444	-0.00787687	0.00764005	0.3054
cg23992470	-0.00178448	0.00354427	0.615897
cg23992493	0.000586891	0.00658227	0.929158
cg23992560	-0.00477114	0.00476257	0.319219
cg23992568	-0.00517523	0.00790142	0.514212
cg23992570	-0.00148898	0.00420342	0.724024
cg23992583	0.0289719	0.0155034	0.065023
cg23992672	-0.00391071	0.00454356	0.391762
cg23992697	-0.000750377	0.00305843	0.806765
cg23992714	-0.00902092	0.00502569	0.0761328
cg23992879	0.00721406	0.00614857	0.243881
cg23992886	0.00196799	0.0139878	0.888437
cg23992918	0.000728602	0.00406869	0.858295
cg23993005	0.0012455	0.0135485	0.926966
cg23993073	-0.00236199	0.00415034	0.570748
cg23993133	0.00297232	0.00554318	0.59318
cg23993235	-0.000371212	0.00486387	0.939339
cg23993283	0.00283826	0.0121474	0.815804
cg23993345	0.00443633	0.0030697	0.151994
cg23993367	0.0037452	0.00842189	0.657643
cg23993370	-0.00246374	0.00594313	0.67949
cg23993457	0.00171081	0.00412892	0.679639
cg23993511	-0.00451913	0.00344611	0.193183
cg23993521	-0.00604415	0.00479054	0.210435
cg23993559	-0.00214147	0.00705243	0.762119
cg23993562	0.00264872	0.00373014	0.47955
cg23993628	-0.00767152	0.00463963	0.101838
cg23993677	-0.0140502	0.0118849	0.240352
cg23993697	-0.00162534	0.00127068	0.20426
cg23993890	0.000983701	0.00799871	0.902405
cg23993946	-0.00214345	0.00379619	0.573777
cg23993949	-0.00566022	0.00539036	0.296597
cg23993960	-0.00191331	0.00751372	0.799601
cg23994003	0.0013293	0.00209863	0.528128
cg23994025	-0.00187446	0.00472448	0.69252
cg23994043	-0.0200508	0.0156518	0.203579
cg23994051	0.0048748	0.00345723	0.162096
cg23994061	0.00362873	0.00576308	0.530573
cg23994112	-0.00383599	0.00624894	0.540908
cg23994191	-0.00493583	0.00317523	0.1237
cg23994242	0.00396644	0.00465193	0.396198
cg23994292	-0.000804674	0.00487551	0.869292
cg23994296	0.00342985	0.00669259	0.609611
cg23994309	-0.00358598	0.00713737	0.616639
cg23994373	-0.00877226	0.00773963	0.260151
cg23994443	0.00542975	0.00483645	0.264666
cg23994468	-0.00895538	0.00514756	0.0854423
cg23994509	-0.00695734	0.00636559	0.277428
cg23994511	0.00178171	0.00467947	0.704316
cg23994622	-0.00670323	0.00683512	0.329458
cg23994624	0.00568411	0.00572643	0.323652
cg23994646	-0.0220206	0.0211325	0.300286
cg23994668	-0.000776469	0.00410109	0.850274
cg23994683	0.000753234	0.00377367	0.842257
cg23994692	-0.00054899	0.00134592	0.684355
cg23994702	-0.00101944	0.00280123	0.716795
cg23994714	0.005213	0.0072004	0.471016
cg23994748	0.00130229	0.002157	0.547581
cg23994787	0.00784678	0.00690709	0.259057
cg23994802	0.00304782	0.00642687	0.636524
cg23994864	0.0053362	0.00904691	0.556829
cg23994888	-0.00145617	0.000953339	0.130278
cg23994933	0.0197848	0.0171828	0.25271
cg23995093	-0.00339445	0.0025887	0.19322
cg23995143	-0.00536927	0.00859927	0.534007
cg23995169	0.00399064	0.00675363	0.556127
cg23995186	-0.00638342	0.00563611	0.260497
cg23995231	0.00268743	0.0055163	0.627356
cg23995249	0.0110649	0.00653593	0.0940446
cg23995346	0.00185949	0.00457129	0.685172
cg23995395	0.000487497	0.00158935	0.759784
cg23995409	0.00724665	0.00429645	0.0952516
cg23995446	-0.00567621	0.0112598	0.615457
cg23995455	-0.00203532	0.00341028	0.552179
cg23995459	-0.00189112	0.00745751	0.800414
cg23995605	-0.00341094	0.0116933	0.771211
cg23995622	0.0032807	0.0045527	0.473085
cg23995666	-0.00487481	0.00394965	0.220438
cg23995738	-0.00411411	0.00431871	0.34342
cg23995744	-0.00125269	0.00132387	0.346651
cg23995753	0.00798166	0.0133304	0.550892
cg23995769	0.0155707	0.00806002	0.0566343
cg23995914	0.00596284	0.00597811	0.321315
cg23995920	0.0173868	0.00859202	0.0460798
cg23995931	0.00216954	0.00451422	0.632007
cg23995933	-0.000137455	0.00807267	0.986454
cg23995935	0.0107009	0.00851979	0.212478
cg23996000	0.00014524	0.00197197	0.941456
cg23996030	-0.00187878	0.00139213	0.180656
cg23996037	-0.00220419	0.0047052	0.640629
cg23996071	0.00281847	0.00362909	0.439483
cg23996156	0.00852227	0.00947229	0.37076
cg23996219	-0.00381649	0.0046987	0.418869
cg23996241	-0.00282319	0.00225549	0.214034
cg23996302	0.00336881	0.00636557	0.597998
cg23996306	-0.000242392	0.00109883	0.825927
cg23996325	-0.00248352	0.00380527	0.515701
cg23996349	-0.0122637	0.00592177	0.0413263
cg23996381	-0.0206719	0.0101581	0.0448928
cg23996504	0.0278586	0.0118833	0.0213376
cg23996508	-0.000379083	0.00310659	0.90316
cg23996617	-0.00132325	0.00285685	0.644388
cg23996692	-0.00863978	0.00842606	0.308034
cg23996704	-0.00661857	0.00955919	0.490544
cg23996706	0.000805473	0.00513498	0.875719
cg23996714	0.000667083	0.00123655	0.59094
cg23996717	0.00139531	0.00715447	0.845827
cg23996767	-0.00157495	0.00269075	0.559849
cg23996800	0.0049887	0.00500996	0.322129
cg23996829	-0.00256488	0.00187457	0.174758
cg23996846	0.00220151	0.00291344	0.451907
cg23996873	0.0200155	0.0100986	0.0506343
cg23996881	-0.0013943	0.011091	0.900248
cg23996893	-0.00386028	0.00558404	0.491214
cg23996948	0.00402764	0.00279446	0.153092
cg23996979	0.000935108	0.00414178	0.821906
cg23997013	-0.00485265	0.00386145	0.21223
cg23997034	0.00201368	0.00403437	0.618948
cg23997074	0.00217955	0.00792272	0.783891
cg23997083	-0.00111551	0.00611248	0.855617
cg23997131	0.0111861	0.00714497	0.121074
cg23997132	0.00087964	0.0200114	0.965039
cg23997156	0.00100294	0.00384578	0.794871
cg23997168	-0.0116819	0.010653	0.275849
cg23997185	-0.00344612	0.00690604	0.619038
cg23997218	0.000271209	0.00103307	0.793536
cg23997230	-0.00304778	0.00383533	0.428975
cg23997339	0.00115589	0.00185225	0.534228
cg23997365	0.000938524	0.00640607	0.883861
cg23997402	-0.00608887	0.0127953	0.635361
cg23997421	0.00896386	0.00581814	0.127026
cg23997434	-0.00633705	0.00643263	0.327286
cg23997436	-0.00386209	0.00348587	0.270946
cg23997451	-0.00956899	0.00848133	0.26232
cg23997458	0.000158914	0.0111668	0.988678
cg23997477	0.00741386	0.00475744	0.122775
cg23997493	0.00321229	0.00410346	0.435856
cg23997508	-0.0077631	0.00668882	0.248976
cg23997595	-0.00307145	0.00387532	0.430186
cg23997633	-0.00710116	0.00923087	0.443808
cg23997658	-0.00354502	0.00658591	0.591763
cg23997664	-0.00174438	0.00464412	0.708121
cg23997672	-0.00364976	0.00430987	0.399409
cg23997720	-0.00729037	0.00479158	0.131762
cg23997728	0.0204616	0.0114224	0.0767145
cg23997782	-0.00737262	0.00567482	0.197314
cg23997871	0.000796944	0.00155426	0.609427
cg23997887	0.00611645	0.00408795	0.138217
cg23997911	0.0117714	0.00928961	0.20848
cg23998048	-0.0097969	0.0105217	0.354369
cg23998052	-0.00342815	0.00479935	0.476957
cg23998071	-0.000605896	0.00304646	0.842816
cg23998076	0.0107385	0.00526285	0.0443389
cg23998083	0.00144747	0.00402556	0.720041
cg23998114	0.000544879	0.0103088	0.957968
cg23998119	-0.0227632	0.0143557	0.116446
cg23998165	0.00337826	0.00415666	0.418589
cg23998200	0.000214434	0.00186548	0.908751
cg23998211	-9.75676e-05	0.00149553	0.948133
cg23998240	0.0167397	0.0135407	0.219693
cg23998357	0.00729426	0.00495357	0.144487
cg23998381	-0.00120952	0.00172033	0.483887
cg23998382	0.0023641	0.00723343	0.744582
cg23998391	-0.00480428	0.0060391	0.428471
cg23998405	-0.0172993	0.0102298	0.0944026
cg23998414	-0.00411542	0.00339748	0.229055
cg23998435	-0.00112124	0.00197363	0.571422
cg23998442	-0.00383453	0.00546302	0.48461
cg23998478	6.2922e-05	0.0032718	0.9847
cg23998500	0.0087484	0.00670979	0.195732
cg23998524	0.00323082	0.00579241	0.578435
cg23998629	-0.0018989	0.0126968	0.88146
cg23998635	0.00355772	0.00844093	0.674441
cg23998642	0.00868786	0.0110541	0.434037
cg23998645	-0.00665437	0.00277029	0.018431
cg23998650	0.00059383	0.0118723	0.960223
cg23998654	-0.00491645	0.00469956	0.29839
cg23998662	-0.00586866	0.00191667	0.00292587
cg23998683	0.000692852	0.00119341	0.563034
cg23998726	0.00331673	0.00296251	0.26598
cg23998749	-0.0164526	0.00807856	0.0447325
cg23998903	-0.00608375	0.00537968	0.261215
cg23998942	-0.00188999	0.00558299	0.735782
cg23998987	-0.000526053	0.00117661	0.655919
cg23999078	0.0100068	0.00799298	0.213944
cg23999080	-0.00232058	0.00508522	0.649283
cg23999083	-0.0104364	0.00619712	0.0957507
cg23999112	-0.00429257	0.00551332	0.438339
cg23999170	0.003082	0.00441754	0.487242
cg23999189	-0.00478776	0.00695584	0.49309
cg23999224	-0.0057486	0.00635596	0.368259
cg23999318	0.00500436	0.00711045	0.483435
cg23999337	0.00722044	0.00697733	0.30361
cg23999381	0.00149426	0.00311738	0.632905
cg23999391	-0.00344902	0.00704659	0.625748
cg23999422	-0.0130375	0.0133394	0.331095
cg23999454	0.0146993	0.00915195	0.111867
cg23999457	-0.00362823	0.00723814	0.61745
cg23999491	-0.00473928	0.00501698	0.347454
cg23999505	0.00660026	0.00420204	0.119875
cg23999526	-0.00347	0.00415816	0.406283
cg23999572	0.0102697	0.00665425	0.126381
cg23999607	0.000561677	0.00987774	0.954785
cg23999621	0.00320082	0.00405809	0.432403
cg23999640	0.00258266	0.00468272	0.582684
cg23999654	-0.0036968	0.00875623	0.673927
cg23999695	-0.00842782	0.0117781	0.476184
cg23999709	0.000993859	0.00637702	0.876512
cg23999725	0.00347302	0.00468972	0.460954
cg23999801	-0.00798693	0.00700435	0.257299
cg23999812	0.0122314	0.00736246	0.100248
cg23999833	-0.000268816	0.00330426	0.935347
cg23999839	0.00813787	0.00750738	0.281368
cg23999861	0.0018748	0.0013526	0.169268
cg23999880	-0.0127798	0.00560396	0.0250222
cg23999900	-0.00285224	0.00353128	0.421462
cg23999932	0.0083015	0.00519649	0.113776
cg23999953	0.00257575	0.00560807	0.647169
cg23999956	0.00529847	0.00778141	0.497734
cg23999970	0.00568105	0.00613177	0.356752
cg23999973	-0.000855391	0.0038812	0.826081
cg24000035	-0.00547293	0.00524084	0.299246
cg24000087	0.00388436	0.00630759	0.53962
cg24000108	0.00374758	0.00480092	0.437159
cg24000110	-0.015317	0.00942881	0.107888
cg24000163	-0.0103454	0.00918811	0.263282
cg24000206	-0.00310816	0.00489551	0.52716
cg24000213	-0.00405067	0.00498315	0.41851
cg24000218	0.00194257	0.00816009	0.812396
cg24000223	-0.0075034	0.00391562	0.0586137
cg24000232	-0.00119934	0.000923021	0.197251
cg24000241	-0.0038664	0.00360506	0.286464
cg24000259	-0.00344821	0.00474108	0.468992
cg24000285	0.00123204	0.00403864	0.761047
cg24000300	0.00179232	0.00590651	0.762272
cg24000316	0.0012452	0.00359419	0.729843
cg24000333	0.00169533	0.006227	0.786071
cg24000344	0.000947695	0.00531108	0.858794
cg24000396	-0.00101707	0.0062912	0.871944
cg24000411	-0.00786497	0.00914026	0.391892
cg24000417	0.000780036	0.00445775	0.861499
cg24000437	0.00814115	0.0101046	0.422622
cg24000501	-0.00181827	0.00543226	0.738644
cg24000516	0.00169768	0.00507172	0.738632
cg24000528	0.0140422	0.00856622	0.104771
cg24000535	0.0149866	0.0229871	0.516147
cg24000536	-0.00252969	0.00402217	0.531039
cg24000650	-0.0100656	0.00685206	0.145442
cg24000657	0.00115779	0.00404589	0.775433
cg24000674	0.000997085	0.00291844	0.733438
cg24000679	-0.0110877	0.00758912	0.147618
cg24000693	0.00110659	0.00752284	0.883396
cg24000731	-0.0033886	0.00466805	0.46984
cg24000797	0.00559137	0.0122837	0.65011
cg24000809	0.00463142	0.00728982	0.526882
cg24000816	-0.000796511	0.00627263	0.899248
cg24000829	-0.00109605	0.00384392	0.776215
cg24000859	0.0103735	0.00895688	0.249967
cg24000860	0.00254161	0.00193455	0.192367
cg24000873	0.00254916	0.00174846	0.148455
cg24000908	-0.00123297	0.00396206	0.756398
cg24000912	-0.00260835	0.00430591	0.546251
cg24000916	0.0120357	0.00725192	0.100584
cg24000937	0.0024436	0.00470231	0.604621
cg24000961	-0.00580152	0.0035039	0.101379
cg24001015	-0.00271689	0.0100343	0.787216
cg24001070	-0.00281354	0.00157006	0.0766097
cg24001138	0.00106622	0.00293467	0.717248
cg24001142	-0.000109998	0.00373272	0.976558
cg24001233	0.00613781	0.024774	0.80491
cg24001246	-0.0170815	0.0120297	0.159197
cg24001278	-0.000886114	0.00151289	0.559586
cg24001280	-0.00234288	0.00540163	0.665555
cg24001345	0.00695754	0.00473466	0.145307
cg24001445	0.000271701	0.00162606	0.867686
cg24001471	-0.00327055	0.00721627	0.65152
cg24001556	0.0007466	0.00141168	0.598239
cg24001597	0.0119992	0.00678114	0.0803142
cg24001601	-0.00300205	0.00649733	0.645204
cg24001611	0.0121257	0.0123131	0.32746
cg24001644	-0.00338443	0.00611354	0.581276
cg24001678	-0.00132571	0.00656558	0.840452
cg24001710	0.00805443	0.00315288	0.0123696
cg24001728	-0.00378143	0.00379021	0.321199
cg24001801	-0.00420231	0.0114718	0.715017
cg24001856	0.0053474	0.00326513	0.10509
cg24001985	-0.00309171	0.00397517	0.438823
cg24002003	-0.00864098	0.00900288	0.339815
cg24002010	0.00380607	0.00282979	0.182121
cg24002098	0.00779963	0.00490812	0.11566
cg24002149	-0.00372319	0.0118136	0.753394
cg24002150	0.00514932	0.0049107	0.29727
cg24002158	0.0536456	0.0235709	0.0253061
cg24002167	0.00330173	0.00157826	0.0393518
cg24002183	0.0222804	0.0210409	0.292572
cg24002213	-0.00272783	0.00275561	0.324959
cg24002230	0.0156821	0.00702007	0.0280539
cg24002388	-0.00156439	0.00145457	0.285122
cg24002494	0.00204473	0.00443877	0.646197
cg24002513	0.00821569	0.00491623	0.0982887
cg24002522	0.000954659	0.00527558	0.856821
cg24002541	0.0037563	0.00858608	0.662842
cg24002589	0.00388065	0.00784169	0.621937
cg24002653	0.00288605	0.00687304	0.675587
cg24002710	-0.00212088	0.00500952	0.673071
cg24002777	0.0049799	0.00331312	0.136439
cg24002847	-0.0054458	0.00462677	0.242398
cg24002886	0.00258518	0.00474517	0.587283
cg24002887	-0.00500643	0.00499384	0.318873
cg24002907	-0.00545383	0.00957151	0.570283
cg24002920	0.00442819	0.00341775	0.198525
cg24003001	0.00257468	0.00455272	0.573172
cg24003020	-0.00357717	0.00435835	0.414025
cg24003028	0.0161814	0.0109409	0.142756
cg24003116	-0.00494046	0.00502671	0.328411
cg24003216	0.00309583	0.00887329	0.728012
cg24003221	0.000585276	0.00442153	0.894998
cg24003268	-0.00252765	0.00918593	0.783841
cg24003273	0.0125733	0.00597403	0.0382058
cg24003292	-0.00320462	0.00579711	0.581821
cg24003319	-0.00409184	0.00315574	0.198186
cg24003322	0.0185093	0.0104718	0.080645
cg24003442	0.00751491	0.00722769	0.301342
cg24003487	-0.00633844	0.00576155	0.274311
cg24003499	-0.0115259	0.0127296	0.367732
cg24003503	0.00592614	0.00714931	0.409423
cg24003508	-0.0149683	0.0134742	0.269678
cg24003528	0.000749648	0.0010097	0.459819
cg24003539	0.00405147	0.00528636	0.445513
cg24003542	-0.00157509	0.00138692	0.259211
cg24003560	0.00807113	0.00932669	0.38921
cg24003635	0.00648264	0.00565049	0.254415
cg24003649	0.00428991	0.00550122	0.437619
cg24003666	0.00734697	0.00987172	0.458734
cg24003832	0.036944	0.0213525	0.0871417
cg24003835	-0.000651639	0.00433861	0.880958
cg24003850	0.00392907	0.00382006	0.306548
cg24003866	0.015811	0.0102437	0.126343
cg24003898	0.000510657	0.00255677	0.84216
cg24003955	-0.0107218	0.00987809	0.280738
cg24003991	0.00186744	0.00146097	0.204572
cg24004007	-0.0238738	0.0131222	0.0723003
cg24004040	0.0133069	0.00934673	0.15811
cg24004055	-0.000984097	0.00120327	0.415674
cg24004138	-0.00184686	0.00470888	0.695864
cg24004139	0.00138217	0.00438368	0.753289
cg24004178	0.00265484	0.0122552	0.829004
cg24004187	-0.000366196	0.0017115	0.831078
cg24004238	-0.00119457	0.00133802	0.374436
cg24004256	-0.00523527	0.00580487	0.369613
cg24004308	0.000259432	0.00523172	0.960564
cg24004327	0.0139254	0.00779433	0.0774856
cg24004330	-0.00249124	0.00160009	0.123115
cg24004345	0.00783823	0.00787057	0.322065
cg24004367	0.00126797	0.00168171	0.452897
cg24004370	0.00053205	0.00621193	0.931942
cg24004414	0.0370947	0.0186042	0.0492958
cg24004447	0.00248295	0.00396207	0.532511
cg24004449	0.00298353	0.00314752	0.345807
cg24004462	-0.0325784	0.0179433	0.0728723
cg24004478	-0.000312673	0.00262043	0.905296
cg24004483	-0.00363203	0.00306111	0.238651
cg24004533	-0.0043349	0.00399519	0.280905
cg24004547	0.00959812	0.00837512	0.254926
cg24004550	-0.0187541	0.00719658	0.0107763
cg24004577	0.00253709	0.00763469	0.740454
cg24004600	0.000144293	0.00634777	0.981917
cg24004665	0.018436	0.0113709	0.108566
cg24004685	-0.0042398	0.00343318	0.220175
cg24004686	-0.00600932	0.00442912	0.178363
cg24004692	-0.0151214	0.00948805	0.114622
cg24004745	-0.00284348	0.0032652	0.386236
cg24004780	-0.00993183	0.00717692	0.169942
cg24004844	-0.00300978	0.004283	0.484102
cg24004865	-0.000197429	0.00108464	0.855988
cg24004924	-0.0050582	0.00339094	0.1394
cg24004951	-0.00200553	0.00585206	0.732647
cg24004959	0.00727618	0.00540615	0.181829
cg24004985	0.00969892	0.0102319	0.3458
cg24004990	-0.00626255	0.00394962	0.116456
cg24005036	-0.00232875	0.00370083	0.530833
cg24005131	-0.000550496	0.00186087	0.768066
cg24005158	-0.00147439	0.00418731	0.725608
cg24005169	-0.000397988	0.00540678	0.94149
cg24005196	0.0050112	0.0040548	0.219834
cg24005204	-5.36734e-05	0.0039745	0.989256
cg24005260	0.00352112	0.00615552	0.568779
cg24005305	-0.00385759	0.00598898	0.521196
cg24005310	-0.0143802	0.0313725	0.64783
cg24005340	0.000141286	0.00177377	0.936696
cg24005360	-0.00677737	0.00303456	0.0280883
cg24005383	-0.00167555	0.00158975	0.294813
cg24005407	0.0265518	0.0109832	0.0177153
cg24005457	0.00280256	0.0015103	0.0668924
cg24005500	0.00269257	0.00291357	0.357966
cg24005618	-0.00307134	0.00693201	0.658817
cg24005645	0.020347	0.013045	0.122449
cg24005685	0.000177451	0.00366625	0.961507
cg24005701	0.0247305	0.0105217	0.0210138
cg24005722	-0.00797041	0.01687	0.637781
cg24005743	-0.00099571	0.00278762	0.721815
cg24005842	0.00621868	0.00897614	0.49028
cg24005876	-0.000700599	0.00331435	0.833082
cg24005914	-0.000904565	0.00259057	0.727801
cg24005949	-0.00571404	0.00304935	0.0643074
cg24005950	-0.00128175	0.00405983	0.752975
cg24005957	-0.0118959	0.00733615	0.10852
cg24006005	-0.00136656	0.00302769	0.652858
cg24006030	0.00496435	0.00661619	0.455079
cg24006078	-0.00161209	0.00142266	0.260264
cg24006126	0.00598276	0.00492414	0.227659
cg24006295	-0.00927327	0.00795114	0.246688
cg24006305	0.00613103	0.0084822	0.471734
cg24006341	-0.00684323	0.00732748	0.352934
cg24006361	-0.00388597	0.00232086	0.0976501
cg24006384	0.00189647	0.00160786	0.241415
cg24006402	-0.016873	0.0100687	0.0973718
cg24006432	-0.00962602	0.00583509	0.102615
cg24006505	-0.000382914	0.00487316	0.93755
cg24006547	0.00557402	0.00657031	0.398563
cg24006654	-0.00747881	0.00537539	0.16768
cg24006659	0.021744	0.0176228	0.220579
cg24006667	-0.00593408	0.00815706	0.468887
cg24006695	0.00597879	0.00765328	0.436802
cg24006715	-0.00538317	0.00786069	0.495277
cg24006721	0.00370583	0.00437004	0.39876
cg24006770	-0.00780153	0.0090776	0.392467
cg24006794	0.0200178	0.0102661	0.0544098
cg24006935	-0.00493322	0.00886319	0.579232
cg24006939	0.00939651	0.00672035	0.165602
cg24006989	0.00182209	0.00273984	0.507786
cg24006991	0.010157	0.00938095	0.281923
cg24007084	-0.00682325	0.00515825	0.189374
cg24007086	-0.00675946	0.0122046	0.581105
cg24007129	0.00572435	0.00553917	0.304267
cg24007161	-0.00164652	0.00151453	0.279976
cg24007169	-0.00833501	0.00454888	0.0703246
cg24007193	-0.00238879	0.00604394	0.693636
cg24007247	-0.000147986	0.00372915	0.968436
cg24007254	-0.0151191	0.00725548	0.0401096
cg24007300	0.000146591	0.000929971	0.875114
cg24007355	0.00208614	0.00455384	0.648018
cg24007376	-0.00240648	0.00669593	0.720171
cg24007388	-0.0150228	0.0104848	0.155491
cg24007399	-0.00168335	0.0068742	0.807126
cg24007402	-0.00260005	0.0119249	0.827912
cg24007445	-0.00158302	0.00802385	0.844062
cg24007477	0.00391506	0.00321706	0.226907
cg24007510	-0.00712398	0.00392868	0.0732296
cg24007583	-0.0149215	0.00885739	0.0956426
cg24007624	0.00526381	0.0114925	0.648079
cg24007638	-0.0066772	0.00369655	0.0743243
cg24007644	0.00236562	0.0042437	0.578656
cg24007653	0.00209417	0.00657939	0.751026
cg24007673	-0.00156364	0.00519816	0.76428
cg24007800	-0.000306875	0.00676812	0.963939
cg24007802	0.00108617	0.00530477	0.838243
cg24007833	0.0251481	0.0140004	0.0759269
cg24007847	-0.00982145	0.00791648	0.218076
cg24007886	-0.00223272	0.0046163	0.629842
cg24007907	-0.0078077	0.0123633	0.529356
cg24007915	-0.00172283	0.00122621	0.163581
cg24007917	0.00172733	0.00179923	0.339696
cg24007919	0.00438072	0.00578817	0.451191
cg24007924	0.00166543	0.00387205	0.668175
cg24008009	-0.00166409	0.00145047	0.254413
cg24008117	0.0108451	0.0119297	0.365816
cg24008131	-0.000277147	0.00394599	0.944168
cg24008177	-0.0019732	0.0015648	0.210682
cg24008197	-0.00475237	0.0109039	0.66403
cg24008219	0.00474342	0.00361135	0.192476
cg24008238	0.0174173	0.0122608	0.159019
cg24008263	0.00783499	0.00470257	0.0992886
cg24008280	-0.00411597	0.00416861	0.326199
cg24008345	-0.000995838	0.00332844	0.765508
cg24008358	-0.0101862	0.0128836	0.431307
cg24008361	-0.00482924	0.00666362	0.47057
cg24008395	-0.0051787	0.00441269	0.243761
cg24008402	0.000169037	0.00675914	0.980105
cg24008435	-0.00420529	0.00579891	0.470283
cg24008510	0.000542207	0.00417479	0.896964
cg24008516	-0.00539108	0.00628511	0.393384
cg24008544	0.00110106	0.0146584	0.940296
cg24008619	0.00646779	0.0111376	0.562932
cg24008634	-0.0032301	0.00715397	0.652745
cg24008668	-0.0108867	0.00684113	0.115157
cg24008682	0.00475888	0.00916772	0.605016
cg24008746	0.00186567	0.00599131	0.756244
cg24008801	0.0010015	0.00118146	0.398943
cg24008819	-0.00682602	0.00458118	0.139837
cg24008884	0.000322847	0.0061888	0.958516
cg24008892	-0.00962543	0.00776962	0.218731
cg24008893	0.00451757	0.00380822	0.238746
cg24008898	0.00170904	0.00416427	0.682517
cg24008901	0.00357331	0.0147704	0.809408
cg24008908	-0.0065423	0.00422774	0.12538
cg24008929	-0.00158376	0.00169671	0.353181
cg24008957	0.00678241	0.00819156	0.40995
cg24008968	-0.00207723	0.00395579	0.600841
cg24009030	-0.0101891	0.00586063	0.085649
cg24009065	-0.0276051	0.0291774	0.346711
cg24009066	-0.00407534	0.00392503	0.302011
cg24009074	-1.58285e-05	0.00891188	0.998587
cg24009077	-0.00804743	0.0131501	0.542156
cg24009109	-0.00213757	0.00168668	0.208419
cg24009118	-0.00386384	0.00423039	0.363581
cg24009232	-0.00412311	0.0110534	0.710043
cg24009250	0.00146864	0.00652222	0.822372
cg24009255	-0.0110307	0.00462813	0.0193289
cg24009274	-0.00227577	0.00792221	0.774593
cg24009328	-0.00145739	0.00444593	0.743848
cg24009331	0.0052499	0.0056204	0.352848
cg24009362	-0.00904397	0.0100011	0.368336
cg24009381	0.00820597	0.00777088	0.293896
cg24009465	0.00799188	0.00532647	0.137129
cg24009529	0.00212665	0.00248576	0.394606
cg24009544	0.00319468	0.0118114	0.787436
cg24009623	-0.000862253	0.00191353	0.653392
cg24009650	-0.00402997	0.00739833	0.587345
cg24009656	0.0095281	0.00868031	0.275378
cg24009688	-0.0211444	0.0118185	0.0770799
cg24009707	-0.00252125	0.00299152	0.401653
cg24009731	-0.0124369	0.0087244	0.15758
cg24009736	0.000549433	0.0023445	0.815264
cg24009806	0.0151183	0.0144771	0.299245
cg24009811	-0.0084197	0.00563984	0.139082
cg24009842	0.00356069	0.00321257	0.270761
cg24009881	0.0132403	0.00926699	0.156653
cg24010043	0.00405134	0.00503086	0.422843
cg24010099	0.0116446	0.00699388	0.0995156
cg24010100	0.010854	0.00881044	0.221289
cg24010135	-0.0017808	0.00459717	0.69943
cg24010155	0.0104409	0.0106536	0.329787
cg24010210	0.0130385	0.00926033	0.162697
cg24010274	-0.00475913	0.00970717	0.625177
cg24010276	0.00156334	0.00172045	0.366028
cg24010336	0.0070704	0.00606305	0.246742
cg24010371	0.00862913	0.0106735	0.421029
cg24010529	-0.00563161	0.00473506	0.237541
cg24010531	-0.00550735	0.00871514	0.52909
cg24010613	-0.00274597	0.00352875	0.43858
cg24010658	0.00901401	0.00652146	0.170447
cg24010796	0.00109146	0.00605863	0.857454
cg24010825	0.00908546	0.0071577	0.207709
cg24010859	-0.0111398	0.00575803	0.0562811
cg24010884	-0.00568994	0.00244658	0.0223625
cg24010885	-0.00306092	0.00179482	0.0916834
cg24010903	-0.00104796	0.0063193	0.868671
cg24010935	-0.0238874	0.0141801	0.0956553
cg24010952	-0.00301281	0.00647361	0.642809
cg24010993	0.00788525	0.00700951	0.26371
cg24010994	-0.00555157	0.00554519	0.31953
cg24011030	0.000412134	0.0018124	0.820649
cg24011046	-0.0058895	0.00838544	0.484337
cg24011076	0.0152411	0.00456141	0.00123025
cg24011109	-0.00197796	0.00420286	0.639088
cg24011182	0.00579478	0.00404972	0.156038
cg24011198	-0.00155183	0.00190019	0.416347
cg24011228	-0.00124245	0.00141031	0.380758
cg24011256	-0.00122534	0.00479539	0.798921
cg24011260	-0.00131561	0.00144782	0.366028
cg24011296	-0.0172986	0.0110303	0.120446
cg24011307	-0.0027663	0.00561567	0.623534
cg24011334	-0.000443021	0.00986281	0.964275
cg24011341	-0.00489927	0.00791738	0.537666
cg24011399	0.000523238	0.00865958	0.951957
cg24011405	-0.000565242	0.00423339	0.894091
cg24011408	0.00591864	0.00260684	0.0256517
cg24011441	-0.000351357	0.00148978	0.814108
cg24011488	-0.00468319	0.00922245	0.612876
cg24011500	-7.63515e-05	0.00509532	0.988079
cg24011501	-0.00107348	0.00225322	0.634969
cg24011511	0.00939024	0.00995252	0.348036
cg24011522	-0.00105635	0.00677736	0.876501
cg24011531	-4.41751e-05	0.00151999	0.976881
cg24011538	0.0159192	0.0102189	0.122908
cg24011820	0.0049487	0.005671	0.385266
cg24011830	0.00339458	0.00674268	0.615922
cg24011936	-0.0155226	0.00927406	0.0977676
cg24011981	0.00232961	0.00957636	0.808371
cg24012034	0.000267682	0.0018529	0.885466
cg24012044	0.00318355	0.00475248	0.504714
cg24012110	0.00340383	0.00394021	0.390035
cg24012128	-0.0204944	0.00951077	0.0339357
cg24012157	-0.000677334	0.00126832	0.594676
cg24012251	-0.00232543	0.00479231	0.628724
cg24012317	-0.00402772	0.0036447	0.272168
cg24012321	-0.0070719	0.0035591	0.0500696
cg24012355	0.00235644	0.00811979	0.772346
cg24012440	0.00220013	0.00131851	0.0987817
cg24012465	0.00282382	0.00299856	0.34894
cg24012572	-0.015688	0.0129454	0.228847
cg24012574	0.00739712	0.0068042	0.279978
cg24012595	0.000609679	0.00165574	0.713602
cg24012627	-0.00368668	0.00687365	0.593086
cg24012683	-0.00525043	0.00272399	0.0571832
cg24012708	-0.000280611	0.00502774	0.955619
cg24012785	-0.00161755	0.00550455	0.769568
cg24012811	0.0182357	0.00785025	0.0225157
cg24012863	-0.0102939	0.0114124	0.369551
cg24012879	0.00847914	0.00669763	0.208896
cg24012880	0.00539565	0.00526201	0.308019
cg24012887	-0.000425543	0.0017053	0.80353
cg24012900	0.0032406	0.0113636	0.776188
cg24012919	0.00209812	0.00594185	0.724861
cg24012925	-0.00230167	0.00663146	0.729367
cg24012955	0.00934903	0.00682812	0.174463
cg24012985	0.0048488	0.00657916	0.463109
cg24013062	-0.00133314	0.00414599	0.748565
cg24013105	-0.0078692	0.00401701	0.053319
cg24013129	-0.00186243	0.00517438	0.71977
cg24013145	0.00423631	0.00457351	0.356867
cg24013213	-0.00693329	0.00687818	0.316243
cg24013320	-0.00431823	0.00559779	0.44255
cg24013351	-0.00564053	0.00501281	0.26359
cg24013378	0.00152325	0.00291277	0.602335
cg24013564	-0.00024823	0.00412171	0.952115
cg24013599	0.0108695	0.00643748	0.094903
cg24013620	-0.0192937	0.00945188	0.0442556
cg24013697	0.00099488	0.0027948	0.722721
cg24013731	0.00343075	0.00271939	0.210468
cg24013741	0.0122891	0.0128318	0.340864
cg24013761	-0.0223039	0.00861648	0.0112961
cg24013779	-0.00080053	0.00418022	0.848577
cg24013810	-0.00490626	0.0084858	0.564641
cg24013826	0.00906147	0.00651143	0.167584
cg24013882	-0.00462631	0.00503785	0.360995
cg24013909	0.0396963	0.0254761	0.122821
cg24013929	0.00486556	0.00411488	0.240257
cg24013954	0.00499486	0.00622134	0.424244
cg24014001	0.00265737	0.00571022	0.642829
cg24014019	0.0163745	0.0105931	0.125788
cg24014020	-0.000733608	0.00208358	0.725622
cg24014143	0.0014612	0.000874668	0.0983992
cg24014202	0.00845136	0.00470172	0.0757253
cg24014292	0.00255086	0.00421101	0.546252
cg24014317	0.0174693	0.00764518	0.0247449
cg24014326	-0.00190603	0.0117628	0.871651
cg24014376	0.0177608	0.00926872	0.0586217
cg24014443	-0.00694124	0.00651813	0.289862
cg24014462	-0.00161528	0.00109477	0.143701
cg24014487	0.00226863	0.00164766	0.172082
cg24014510	-0.0036265	0.00290257	0.214866
cg24014538	-0.00297535	0.00331969	0.37258
cg24014558	-0.025741	0.0608174	0.673157
cg24014578	-0.00734478	0.0085908	0.394922
cg24014583	0.000999303	0.00373501	0.789679
cg24014584	0.0127932	0.0059353	0.0338887
cg24014587	0.00711513	0.00662517	0.285813
cg24014629	-0.0117662	0.00913078	0.200943
cg24014661	-0.00623591	0.00249421	0.0142895
cg24014743	0.000487956	0.00716586	0.945867
cg24014773	-0.00349057	0.00439557	0.429291
cg24014780	-0.00111639	0.00141237	0.431421
cg24014795	-0.0250347	0.0127203	0.052242
cg24014805	-0.0082286	0.00523477	0.119601
cg24014822	0.00666036	0.00359139	0.0670507
cg24014849	-0.000436346	0.00503286	0.93111
cg24014869	-0.0125546	0.00510599	0.0159212
cg24014990	0.0249945	0.0397374	0.531003
cg24014993	0.0123804	0.00624409	0.0505509
cg24015005	0.00803679	0.00493999	0.107378
cg24015022	0.00256507	0.00555709	0.64553
cg24015037	-0.000452048	0.00194117	0.816406
cg24015057	0.000511792	0.0012959	0.69386
cg24015081	-0.00101537	0.00377812	0.788758
cg24015103	-0.0133138	0.0101391	0.192594
cg24015119	0.00586173	0.00578446	0.313699
cg24015149	-0.00338868	0.00971635	0.728112
cg24015175	0.0104009	0.00603723	0.088479
cg24015220	-0.00750962	0.0073366	0.30887
cg24015237	0.00771764	0.00573618	0.181982
cg24015249	0.00523099	0.00540939	0.336215
cg24015263	-0.00193512	0.012471	0.877047
cg24015279	0.0163963	0.011387	0.15348
cg24015282	-0.0046134	0.0178863	0.797071
cg24015316	0.000128627	0.00142848	0.928459
cg24015358	0.0107501	0.0104737	0.307552
cg24015381	-0.00217795	0.00723692	0.764171
cg24015467	0.000526188	0.00174063	0.763147
cg24015472	-0.00148821	0.00453564	0.743613
cg24015495	0.0015973	0.00505542	0.752792
cg24015522	-0.00297604	0.00412979	0.473071
cg24015594	-0.000904889	0.0014715	0.540198
cg24015654	0.000198768	0.00637933	0.975215
cg24015703	0.00180307	0.00242318	0.458827
cg24015747	0.00776031	0.00541069	0.155084
cg24015792	0.000947105	0.00436522	0.828743
cg24015802	-0.00131418	0.00766847	0.864327
cg24015814	-0.00970618	0.0101997	0.343929
cg24015817	0.0079506	0.005049	0.118958
cg24015850	-0.000114434	0.00144276	0.936963
cg24015889	-0.0188746	0.0089383	0.037584
cg24015977	0.000523306	0.00406786	0.897936
cg24016035	-0.00230699	0.00290993	0.430052
cg24016044	-0.00324512	0.00200073	0.108428
cg24016054	0.00605715	0.0029987	0.0464679
cg24016057	0.00593103	0.0064302	0.358886
cg24016126	-0.0184581	0.0144218	0.203992
cg24016208	-0.000160739	0.00342985	0.962728
cg24016347	0.0136087	0.00495835	0.00735848
cg24016360	-0.00912685	0.00485041	0.0632252
cg24016444	0.0048822	0.00665405	0.465093
cg24016448	-0.0174687	0.0174614	0.319883
cg24016523	-0.00399997	0.00496627	0.422769
cg24016574	0.0103217	0.00761932	0.179028
cg24016617	-0.0045257	0.00477544	0.345905
cg24016624	0.00141065	0.00161568	0.385013
cg24016626	-0.000921368	0.00159016	0.563804
cg24016690	-0.00629766	0.0111229	0.572722
cg24016728	0.00118483	0.00782069	0.879932
cg24016770	0.00357691	0.00362829	0.326946
cg24016844	0.00386255	0.00187779	0.0426847
cg24016939	0.0019806	0.000960097	0.0421023
cg24016959	-0.000260111	0.00365334	0.943403
cg24016995	-0.000252036	0.0090387	0.977818
cg24017056	-0.0174851	0.0132943	0.191887
cg24017270	0.00156188	0.00200432	0.437943
cg24017323	-0.00195681	0.00425948	0.647092
cg24017453	-0.00679	0.00939217	0.471654
cg24017470	-0.00514756	0.00550502	0.352342
cg24017541	-0.0288375	0.0152728	0.0623379
cg24017555	-0.000284671	0.00270528	0.916437
cg24017580	0.00278596	0.00601901	0.644621
cg24017719	0.00552244	0.00955897	0.564943
cg24017737	-0.00426962	0.00552804	0.441996
cg24017742	0.00383307	0.00497794	0.443379
cg24017788	-0.00157546	0.00271738	0.563567
cg24017800	-0.0100389	0.00876021	0.254953
cg24017822	-0.00293343	0.00380166	0.442431
cg24017881	0.0126939	0.00506662	0.014094
cg24017899	-0.00351004	0.0038922	0.369646
cg24017912	-0.00126395	0.00163642	0.441977
cg24017974	-0.0829561	0.0574846	0.152583
cg24017984	-0.0101373	0.0130886	0.440727
cg24017995	0.00571664	0.00492729	0.249141
cg24018045	-0.0014771	0.00927355	0.873817
cg24018077	-0.00491222	0.00476733	0.305681
cg24018112	-0.00259446	0.00400652	0.518976
cg24018148	-0.0215303	0.0552701	0.697823
cg24018185	-0.000348811	0.0081225	0.965845
cg24018190	0.00603808	0.0101677	0.554154
cg24018232	-0.00264807	0.00337106	0.434277
cg24018262	-0.00819705	0.00550135	0.139839
cg24018485	-0.00144432	0.00419185	0.731261
cg24018520	0.00325589	0.00248075	0.192816
cg24018522	-0.0171756	0.0146952	0.245682
cg24018535	-0.000380647	0.00485231	0.937653
cg24018550	0.000329051	0.00332666	0.921435
cg24018609	0.00213918	0.00131573	0.1076
cg24018633	0.000377585	0.00815872	0.963193
cg24018650	-0.00395862	0.00641581	0.538839
cg24018665	0.0031622	0.00606446	0.603392
cg24018696	0.0191514	0.0136539	0.164286
cg24018736	-0.00431327	0.00375646	0.254022
cg24018756	-0.0118493	0.0139455	0.39783
cg24018760	-0.00078389	0.00137916	0.571238
cg24018765	0.00040518	0.00249591	0.871416
cg24018799	0.0035862	0.00516601	0.489412
cg24018814	0.00143766	0.00439409	0.744317
cg24018841	0.000156603	0.00320372	0.961126
cg24018847	0.00508228	0.00564439	0.370386
cg24018963	0.00369974	0.00554067	0.506066
cg24019054	-0.00270372	0.00754209	0.720849
cg24019073	0.0180553	0.00829787	0.0322739
cg24019078	-0.0103393	0.00493207	0.0389556
cg24019144	0.00154793	0.00487492	0.751602
cg24019253	0.00476092	0.00764967	0.535327
cg24019333	0.000824846	0.00102498	0.423163
cg24019337	0.0146757	0.019641	0.456958
cg24019344	0.00622511	0.0112751	0.582289
cg24019371	-3.74421e-06	0.00125392	0.997624
cg24019429	0.00329089	0.00424963	0.440798
cg24019471	-0.0171606	0.00757893	0.0260448
cg24019478	0.0170528	0.00936578	0.0720824
cg24019514	0.00236632	0.00580667	0.684629
cg24019521	0.00044712	0.00144911	0.758403
cg24019564	0.00370306	0.00273796	0.179723
cg24019568	-0.00226194	0.00738347	0.760069
cg24019599	-0.00819822	0.00590017	0.16823
cg24019620	-0.000752974	0.00166234	0.651706
cg24019628	0.00687798	0.00401651	0.0903805
cg24019631	-0.00302372	0.00907113	0.739684
cg24019670	-0.0235514	0.0137391	0.090056
cg24019731	0.0017186	0.00412757	0.678165
cg24019832	0.00610743	0.00716004	0.396009
cg24019851	-0.00500109	0.00697829	0.475501
cg24019887	0.00332782	0.00596659	0.578452
cg24019999	-0.0164102	0.00686913	0.0190567
cg24020009	0.0046853	0.00833897	0.575659
cg24020152	-0.00524901	0.0139778	0.708184
cg24020157	0.0135241	0.00675951	0.0485372
cg24020215	-0.00445814	0.0101735	0.662319
cg24020222	0.0156781	0.0134905	0.248348
cg24020232	0.00319472	0.00333694	0.341029
cg24020235	0.00300337	0.00505641	0.554071
cg24020353	-0.014504	0.0162957	0.375894
cg24020375	0.00220998	0.00501594	0.660602
cg24020398	0.000955534	0.00245296	0.697826
cg24020452	0.0180747	0.00997177	0.0733445
cg24020459	-0.00432654	0.00380729	0.258916
cg24020467	-0.00127789	0.00324196	0.694419
cg24020489	-0.00652184	0.0108938	0.550944
cg24020549	0.00589346	0.0079941	0.462968
cg24020553	-0.00692993	0.00677723	0.309365
cg24020650	-0.00117544	0.00367653	0.74995
cg24020684	0.00641997	0.00463057	0.169158
cg24020698	0.0250763	0.014053	0.0778439
cg24020806	-0.0055681	0.00506413	0.274575
cg24020814	-0.00337473	0.00250402	0.181245
cg24020826	0.003641	0.00547173	0.507542
cg24020842	0.00759134	0.00348994	0.0323273
cg24020843	0.0190134	0.00747058	0.0126876
cg24020890	0.00655437	0.00577277	0.259328
cg24020911	0.0200597	0.015376	0.195468
cg24020986	-0.0121433	0.0107151	0.260207
cg24021105	0.00194216	0.00170502	0.257796
cg24021113	-0.0117349	0.00785211	0.138667
cg24021127	-0.00129539	0.0055348	0.815501
cg24021129	-0.00615583	0.00341918	0.0752657
cg24021343	0.01397	0.00612625	0.0250313
cg24021412	0.00562714	0.0068433	0.413163
cg24021452	0.00149423	0.00329797	0.651623
cg24021522	0.00175812	0.00518281	0.735261
cg24021622	-0.00950053	0.00845559	0.264282
cg24021649	-0.00212894	0.00596071	0.721835
cg24021652	-0.00125895	0.00119516	0.295087
cg24021656	0.00147825	0.00842158	0.86107
cg24021800	0.00230468	0.00608844	0.705956
cg24021808	0.00306528	0.00454411	0.501743
cg24021850	-0.00123468	0.00448717	0.783847
cg24021890	-0.000468002	0.00116956	0.690024
cg24021956	8.91826e-05	0.00224512	0.968405
cg24022110	0.0025099	0.00551944	0.65043
cg24022152	-0.00352034	0.00684933	0.608577
cg24022240	-0.00920366	0.0110265	0.406182
cg24022312	0.0035732	0.0038223	0.352463
cg24022402	0.00151165	0.00154465	0.330474
cg24022528	-0.0911543	0.0384709	0.0200274
cg24022532	0.00342116	0.00297622	0.2535
cg24022559	-0.000119684	0.00138043	0.931109
cg24022624	0.00197695	0.0104231	0.85001
cg24022629	0.0125507	0.00815079	0.127235
cg24022651	-0.00730014	0.00925302	0.432288
cg24022656	-0.00187864	0.00451545	0.6784
cg24022738	-0.00590647	0.00405397	0.148728
cg24022799	-0.00427226	0.00539778	0.430814
cg24022801	0.0182438	0.00785488	0.022535
cg24022829	0.000209207	0.00142101	0.883296
cg24022879	0.00503292	0.00732433	0.493815
cg24023000	-0.00739479	0.00481246	0.128022
cg24023023	0.00591547	0.00997357	0.554644
cg24023039	0.00813624	0.00685881	0.238754
cg24023066	-0.00904421	0.00876	0.304725
cg24023087	-0.00873681	0.0119267	0.465808
cg24023097	2.3371e-05	0.00206822	0.99101
cg24023157	-0.00428684	0.00724585	0.555635
cg24023187	0.00315921	0.00403064	0.435287
cg24023194	-0.00852995	0.00547302	0.122735
cg24023196	0.00458839	0.00594778	0.442533
cg24023221	0.00216405	0.00361197	0.550641
cg24023258	0.0339503	0.013501	0.0137544
cg24023272	-0.000138306	0.00656183	0.983232
cg24023352	0.00170734	0.00643839	0.791497
cg24023388	0.00118573	0.00793983	0.881632
cg24023418	-0.00344146	0.00341134	0.315854
cg24023448	-0.0130798	0.0126324	0.303344
cg24023453	-0.00251749	0.0067649	0.710693
cg24023487	0.00463494	0.0064575	0.474828
cg24023488	-0.000914601	0.00203048	0.653518
cg24023489	-0.00678683	0.00742045	0.362923
cg24023498	0.000520777	0.00157622	0.741896
cg24023553	-0.0111222	0.00569661	0.0541036
cg24023588	0.00195028	0.00258437	0.452501
cg24023606	-0.000917525	0.00113777	0.422196
cg24023618	-0.00148071	0.00266285	0.579595
cg24023689	-0.00158228	0.00590903	0.789508
cg24023723	-0.000177655	0.00415204	0.965969
cg24023852	-0.0155748	0.00951625	0.105315
cg24023860	0.013913	0.00556915	0.0143617
cg24023879	-0.000214529	0.00855227	0.980045
cg24023914	-0.0014818	0.00545403	0.786504
cg24023916	-0.00336518	0.0036348	0.357099
cg24023970	0.00151756	0.0015046	0.315957
cg24024000	0.000723644	0.0050264	0.885858
cg24024036	-0.0118086	0.0121089	0.332162
cg24024056	0.00369343	0.00743806	0.620752
cg24024072	-0.00444438	0.00736875	0.547985
cg24024176	-0.00101459	0.00185371	0.585555
cg24024214	0.00167696	0.00674432	0.80422
cg24024253	0.00233234	0.0153634	0.879687
cg24024260	-0.000643547	0.0112519	0.954521
cg24024262	0.00211775	0.00456853	0.644127
cg24024291	-0.000634727	0.00197157	0.74827
cg24024302	0.0124146	0.00740883	0.0973974
cg24024347	-0.00319219	0.00468554	0.497501
cg24024424	-0.00874131	0.00580675	0.135851
cg24024426	0.000548204	0.00190917	0.774685
cg24024486	0.000563899	0.00192373	0.770122
cg24024505	-0.00246606	0.0100771	0.80725
cg24024507	-0.0105414	0.00398036	0.00960369
cg24024511	0.0043777	0.00711135	0.53977
cg24024528	-0.00223512	0.00978466	0.819847
cg24024660	-0.0068788	0.00836392	0.413077
cg24024661	-0.00877102	0.00748712	0.244604
cg24024752	-0.0025175	0.0135662	0.853213
cg24024783	0.00474728	0.0101145	0.639992
cg24024833	0.00858293	0.00725466	0.239996
cg24024986	-0.000493154	0.00495357	0.920927
cg24025008	-0.000760358	0.00253062	0.764541
cg24025012	0.00208324	0.00323994	0.521924
cg24025119	-0.00322191	0.0032656	0.326565
cg24025253	0.000559302	0.00152604	0.714878
cg24025287	-0.00833968	0.00553928	0.135804
cg24025319	0.0004609	0.00317989	0.885092
cg24025508	-0.00217076	0.00526782	0.681294
cg24025514	-0.00331209	0.00337459	0.329079
cg24025538	-0.0129167	0.00814191	0.116267
cg24025550	-0.0187925	0.0133309	0.162196
cg24025566	-0.00282545	0.00335366	0.401821
cg24025567	-0.00269863	0.00515085	0.601667
cg24025627	-0.0022902	0.00441541	0.605298
cg24025644	0.021409	0.0109147	0.0530194
cg24025651	-0.00246237	0.0044811	0.584069
cg24025716	0.000833376	0.00490956	0.865604
cg24025721	-0.00230291	0.0085742	0.788884
cg24025735	-0.00906965	0.00820159	0.271844
cg24025738	0.0231797	0.0149487	0.124623
cg24025782	-0.00716413	0.00668292	0.286682
cg24025801	0.000863847	0.00248211	0.728658
cg24025815	-0.0105338	0.00429673	0.0162221
cg24025825	-1.84251e-05	0.00442512	0.996687
cg24025828	-0.00231513	0.00162106	0.156825
cg24025859	-0.00312469	0.0115379	0.787172
cg24025902	0.0055144	0.0082895	0.507665
cg24025961	0.00365499	0.00521677	0.485407
cg24026016	0.00944353	0.0086605	0.278542
cg24026092	0.00483746	0.00381148	0.207762
cg24026094	-0.00733834	0.0126359	0.562907
cg24026188	-0.0178217	0.010314	0.087551
cg24026212	-0.0138272	0.00682627	0.0458711
cg24026218	-0.00627874	0.00334481	0.0638477
cg24026223	-0.00673813	0.00661236	0.311018
cg24026226	0.00231036	0.00648685	0.722583
cg24026230	-0.00254053	0.00288598	0.381122
cg24026273	-0.00505904	0.00743809	0.498213
cg24026290	-0.00589714	0.00579939	0.312042
cg24026299	0.000791648	0.00629921	0.90028
cg24026331	-0.00346309	0.00477835	0.470553
cg24026347	-0.00131734	0.00524067	0.802121
cg24026388	0.000445523	0.00150251	0.76754
cg24026403	0.000992241	0.00548666	0.856909
cg24026435	1.13758e-05	0.00122169	0.992592
cg24026549	-0.000881958	0.000824998	0.288008
cg24026619	0.00602906	0.00751183	0.424388
cg24026690	-0.0017543	0.00335847	0.602754
cg24026732	0.003347	0.00461178	0.46994
cg24026746	0.00503182	0.00425287	0.239969
cg24026757	0.0020569	0.00142251	0.15178
cg24026914	-0.000732772	0.00127548	0.567108
cg24026974	-0.0039057	0.00411726	0.345444
cg24026992	-0.000261139	0.00375668	0.944741
cg24027058	0.00943862	0.00687612	0.173385
cg24027061	0.00325634	0.00396914	0.414222
cg24027100	0.000557598	0.00131033	0.671495
cg24027109	0.00403263	0.00602689	0.505199
cg24027202	-0.000300462	0.0018581	0.871914
cg24027263	-0.00320174	0.00379284	0.400898
cg24027302	-0.0196176	0.014431	0.177531
cg24027317	-0.00106036	0.00304058	0.72813
cg24027320	0.0022994	0.00622214	0.712615
cg24027342	-0.00378629	0.0045608	0.408708
cg24027378	0.00291121	0.00215469	0.180166
cg24027397	0.00123752	0.00229706	0.591442
cg24027430	-0.00131338	0.004564	0.774208
cg24027477	-0.000236859	0.00462005	0.95923
cg24027535	0.00501025	0.00505028	0.323913
cg24027542	-0.00321539	0.0054205	0.554593
cg24027572	-0.00644686	0.00453203	0.158454
cg24027587	0.00894919	0.0040276	0.0288801
cg24027594	0.00369317	0.00581588	0.527085
cg24027596	0.00137276	0.00483741	0.777254
cg24027602	-0.0105507	0.00966202	0.277857
cg24027669	0.00525835	0.00517485	0.312382
cg24027679	0.00591564	0.00552216	0.287018
cg24027742	-0.00624054	0.00649213	0.339092
cg24027746	0.0150389	0.0057596	0.0106278
cg24027780	0.00185617	0.00370144	0.617305
cg24027837	-9.38214e-05	0.00500841	0.985097
cg24027841	-0.0041187	0.00732254	0.575243
cg24027844	0.00232299	0.00416472	0.578427
cg24027848	0.000455018	0.00441043	0.918067
cg24027850	-0.0101879	0.00489967	0.0405325
cg24027853	0.000655926	0.00328115	0.84202
cg24027858	-0.00122717	0.0076126	0.872308
cg24027884	-0.0127204	0.00855495	0.140656
cg24027937	-0.00203847	0.00583927	0.72786
cg24027962	-0.00492854	0.00717852	0.494181
cg24027965	0.000744491	0.0121818	0.951408
cg24028042	0.0023964	0.00409827	0.56024
cg24028076	0.00806215	0.00502612	0.112328
cg24028094	0.000860872	0.00250408	0.731836
cg24028120	-0.000268884	0.00127324	0.83324
cg24028122	0.000928728	0.00159188	0.561124
cg24028202	0.0295872	0.0234321	0.210078
cg24028218	0.00879781	0.00589314	0.139084
cg24028242	0.00864706	0.00432227	0.0485556
cg24028350	-4.8338e-05	0.00183644	0.979061
cg24028361	0.00129903	0.00327411	0.692517
cg24028413	-0.00295723	0.00629354	0.639614
cg24028459	0.00461243	0.00277934	0.100607
cg24028495	-0.00567931	0.00622036	0.363755
cg24028497	0.00436034	0.00226399	0.0573756
cg24028507	-0.00682568	0.00389229	0.0830135
cg24028557	0.0175478	0.0214766	0.416123
cg24028589	-0.00125137	0.00395991	0.752752
cg24028627	-0.00920782	0.0110085	0.405205
cg24028634	-0.00424087	0.00436419	0.333873
cg24028694	-0.00582161	0.0123288	0.63797
cg24028698	0.0177915	0.0154529	0.252749
cg24028798	-0.000666589	0.0135337	0.96083
cg24028809	0.0148689	0.0136212	0.278022
cg24028812	0.000491562	0.00454171	0.91406
cg24028828	-0.00829075	0.00715754	0.249902
cg24028879	0.00081901	0.00130966	0.53337
cg24028958	0.000533009	0.0021096	0.801128
cg24029040	-0.000671843	0.003953	0.865438
cg24029050	-0.00135508	0.010991	0.902162
cg24029072	-0.00903874	0.00391375	0.0232854
cg24029082	0.00278745	0.00684919	0.685026
cg24029091	-0.00326708	0.00936954	0.728163
cg24029096	0.00334942	0.00676717	0.621883
cg24029114	0.00327119	0.00680015	0.631691
cg24029199	0.00152998	0.00121247	0.210368
cg24029222	0.0148753	0.0139752	0.29009
cg24029244	0.000505548	0.00574142	0.930037
cg24029291	-0.0100809	0.00830804	0.228263
cg24029308	-0.00472951	0.00393368	0.232504
cg24029336	0.00423855	0.00386475	0.27579
cg24029341	-0.000359049	0.00813231	0.964885
cg24029352	0.00156398	0.00163313	0.34089
cg24029414	-7.51999e-05	0.00151661	0.960567
cg24029426	0.00519541	0.00684203	0.449704
cg24029430	-0.0219576	0.0118587	0.0674753
cg24029436	0.0034458	0.00676385	0.611731
cg24029509	0.00409305	0.00774744	0.59863
cg24029517	0.00216353	0.00244257	0.378187
cg24029519	-0.000289816	0.0045383	0.949228
cg24029551	-0.000969799	0.0029574	0.743758
cg24029640	0.00492049	0.00886315	0.580208
cg24029667	0.00464053	0.00692806	0.504748
cg24029811	-0.00353483	0.00369739	0.341705
cg24029819	0.0115704	0.00976447	0.239263
cg24029926	-0.00118829	0.00134343	0.378854
cg24029994	0.00144914	0.00362815	0.690566
cg24030007	-0.0286925	0.0141047	0.0449712
cg24030037	-0.00914142	0.00635023	0.153586
cg24030086	-0.00113692	0.00128818	0.379897
cg24030120	-0.0019296	0.00493308	0.696639
cg24030138	-0.0139069	0.00614514	0.0261206
cg24030173	-0.00696211	0.00418759	0.1
cg24030232	0.00634728	0.00553671	0.254774
cg24030260	0.00100689	0.00369736	0.786016
cg24030277	0.00351688	0.00541515	0.517757
cg24030283	-0.00176535	0.00395112	0.656133
cg24030425	0.000227798	0.00147335	0.877485
cg24030434	0.000626228	0.00607756	0.918169
cg24030441	-0.00225876	0.00458821	0.623749
cg24030442	0.000250873	0.00326717	0.93897
cg24030449	-0.00195692	0.0053795	0.71691
cg24030507	0.0150101	0.00989872	0.133052
cg24030587	-0.00417178	0.00438106	0.343618
cg24030609	-0.00872341	0.00516384	0.0947377
cg24030614	0.0017216	0.00339019	0.612866
cg24030620	0.0049572	0.0122102	0.685748
cg24030622	0.00181965	0.0028844	0.529786
cg24030627	-0.00729868	0.00682965	0.288172
cg24030630	0.00228175	0.0026593	0.393234
cg24030646	-0.00608796	0.00379547	0.112337
cg24030680	-0.00163262	0.00943511	0.863024
cg24030735	-0.00246055	0.00348556	0.482119
cg24030804	0.00858837	0.00397316	0.0333954
cg24030864	-0.00190541	0.00152617	0.2152
cg24030880	0.0178743	0.0120716	0.142302
cg24030908	0.00133932	0.00126194	0.291483
cg24030920	0.014735	0.0110975	0.187727
cg24030943	-0.00296215	0.00387789	0.447019
cg24030964	-0.00702629	0.00486574	0.152321
cg24030996	-0.0173996	0.0126812	0.173566
cg24031042	-0.000979412	0.00917178	0.915205
cg24031110	-0.00417992	0.00979201	0.670528
cg24031137	-0.00656537	0.00896933	0.466148
cg24031155	-0.00618375	0.00600011	0.305582
cg24031228	0.00017795	0.00363029	0.961017
cg24031245	0.00705719	0.00856584	0.412263
cg24031248	0.012131	0.00815683	0.140571
cg24031277	-0.00177415	0.00259045	0.495241
cg24031355	0.0001124	0.00383832	0.976705
cg24031377	0.000846021	0.0033936	0.803717
cg24031395	0.00232446	0.00975205	0.812165
cg24031446	-0.0104846	0.00388668	0.00838801
cg24031505	-0.01523	0.0128616	0.239578
cg24031597	0.001457	0.00204004	0.477016
cg24031606	0.00124009	0.00171252	0.470927
cg24031653	-0.00155589	0.00378653	0.682156
cg24031760	0.00134087	0.00519272	0.796845
cg24031919	0.00197153	0.00600822	0.743595
cg24031967	-0.00739451	0.00515148	0.154755
cg24032030	0.00262299	0.00463441	0.572863
cg24032056	0.00136389	0.00502315	0.786633
cg24032137	-0.00795156	0.0060874	0.194917
cg24032156	-0.00287577	0.00581985	0.622458
cg24032209	0.000439318	0.00233754	0.851361
cg24032214	-0.000441454	0.00377139	0.907087
cg24032249	0.0324477	0.0172912	0.0639332
cg24032252	0.00457765	0.00917582	0.619122
cg24032260	-0.012796	0.00973557	0.192182
cg24032265	-0.00606296	0.00461656	0.192533
cg24032269	-0.00484169	0.00431298	0.264702
cg24032304	0.000415118	0.00174159	0.812166
cg24032330	-0.00237055	0.00447867	0.597946
cg24032393	-0.00362711	0.00934036	0.698723
cg24032414	-3.28708e-05	0.00512129	0.994894
cg24032421	0.00417739	0.00537142	0.438852
cg24032431	0.00820802	0.00841553	0.332095
cg24032445	0.00259692	0.00664788	0.697019
cg24032564	-0.00242287	0.00472187	0.609171
cg24032619	-0.00716576	0.00429959	0.0991879
cg24032621	0.00198721	0.00726872	0.785199
cg24032623	-0.00829764	0.00418325	0.0504608
cg24032666	-0.00341033	0.00255892	0.186103
cg24032668	0.00129572	0.00415265	0.755769
cg24032691	0.00589615	0.00628618	0.350864
cg24032710	-0.00118334	0.00671776	0.860585
cg24032752	-0.000303504	0.00145063	0.834764
cg24032815	0.0118568	0.00984464	0.231704
cg24032836	0.00096516	0.0054536	0.859938
cg24032872	-0.00111122	0.00560073	0.843191
cg24032888	0.0015228	0.0016375	0.354968
cg24032890	-0.00752508	0.00637025	0.240708
cg24032981	0.00103687	0.00172029	0.548258
cg24033032	-0.0184199	0.0190036	0.335089
cg24033042	0.0186187	0.00925576	0.0473594
cg24033067	0.00144034	0.00303078	0.63581
cg24033103	0.00704482	0.00892409	0.432015
cg24033115	0.00754034	0.0068887	0.276715
cg24033122	-0.00873509	0.00800054	0.27793
cg24033148	0.000985897	0.00160681	0.541097
cg24033224	0.0286302	0.0137455	0.0401976
cg24033228	-0.00336566	0.00653384	0.607781
cg24033278	0.000685055	0.00165021	0.679066
cg24033280	-0.0197559	0.0080103	0.0156125
cg24033330	-0.00145408	0.00179045	0.418935
cg24033422	0.00227472	0.00618571	0.713961
cg24033444	0.00220576	0.00715159	0.758493
cg24033471	0.0064305	0.0058527	0.27492
cg24033557	-0.00700382	0.00649797	0.284082
cg24033558	-0.00533	0.00301045	0.0801465
cg24033633	-0.000806777	0.00373726	0.829591
cg24033742	0.00213931	0.00436178	0.625038
cg24033750	0.017607	0.0159446	0.272526
cg24033841	0.00659926	0.00717969	0.360555
cg24033859	0.000338882	0.00420842	0.936005
cg24033871	0.0275882	0.0205735	0.183425
cg24033948	-0.00903416	0.00975921	0.357159
cg24033957	-0.00685375	0.00599775	0.25629
cg24034005	0.00509039	0.00926919	0.584293
cg24034061	0.0038829	0.00651953	0.553002
cg24034105	0.0133144	0.0181588	0.465394
cg24034106	-0.00272033	0.00180285	0.134946
cg24034123	-0.00426182	0.00830816	0.609273
cg24034152	0.00505353	0.0081727	0.537965
cg24034154	-0.0153402	0.0117618	0.195593
cg24034258	-0.00140998	0.0117401	0.904681
cg24034277	-0.00772629	0.00768978	0.317805
cg24034369	-0.000123146	0.00181736	0.946131
cg24034389	-0.00512792	0.00535723	0.341121
cg24034412	-0.00073919	0.00291562	0.800459
cg24034419	0.00504294	0.00566476	0.375798
cg24034453	0.000804259	0.00158584	0.613333
cg24034459	-0.00386524	0.00873557	0.659246
cg24034465	0.00741733	0.00481387	0.126989
cg24034474	-0.00504206	0.00440743	0.255765
cg24034509	0.0238286	0.0100301	0.0197108
cg24034552	-0.00593336	0.00745304	0.428141
cg24034554	0.0051596	0.00437111	0.241064
cg24034568	-0.00236953	0.00206194	0.253633
cg24034620	-0.00281342	0.00523973	0.59268
cg24034629	-0.001001	0.00167679	0.552077
cg24034715	0.00406758	0.00614743	0.509931
cg24034746	-0.00194686	0.00854285	0.820264
cg24034752	0.00534881	0.00881774	0.545699
cg24034755	-0.00246174	0.00523311	0.639235
cg24034789	0.00846221	0.00763601	0.270831
cg24034843	0.0123145	0.00597726	0.0423643
cg24034893	0.00753212	0.00981594	0.444959
cg24034913	-0.00342425	0.00537903	0.526062
cg24034923	0.00140818	0.00793814	0.859611
cg24034957	0.002286	0.0042168	0.589124
cg24034959	0.00485527	0.0111574	0.664523
cg24034992	0.000947671	0.00325725	0.771788
cg24035035	0.00856675	0.0086997	0.327493
cg24035043	-0.000830511	0.00476432	0.86202
cg24035107	-0.000764849	0.00161031	0.635999
cg24035150	-0.000920326	0.00380567	0.809481
cg24035164	-0.00315944	0.00138504	0.0249834
cg24035190	-0.00419378	0.00424814	0.326281
cg24035202	-0.00384218	0.0041887	0.361535
cg24035210	-0.0042149	0.00265409	0.115897
cg24035245	-0.00180635	0.00966168	0.852127
cg24035299	-0.0118323	0.0105988	0.267336
cg24035352	0.00172758	0.00205542	0.402932
cg24035363	-0.00513968	0.00741277	0.489934
cg24035370	3.80333e-05	0.00175284	0.982738
cg24035379	0.000294009	0.0011872	0.804989
cg24035417	0.000264249	0.00461423	0.954463
cg24035447	0.000842546	0.00165402	0.611766
cg24035477	0.00262725	0.00800136	0.743436
cg24035484	0.004317	0.00811086	0.59591
cg24035519	0.00234564	0.0070451	0.739975
cg24035539	0.0101033	0.00706735	0.156421
cg24035545	-7.97988e-05	0.00496156	0.987205
cg24035589	0.00398339	0.00545184	0.466956
cg24035595	-0.00393574	0.00502537	0.435652
cg24035598	0.00184278	0.00391169	0.638751
cg24035682	-0.00468519	0.00194452	0.0180852
cg24035737	-0.00195691	0.00703438	0.781525
cg24035745	-0.00837489	0.00845364	0.324587
cg24035746	-0.00803389	0.00951445	0.400769
cg24035776	0.00902905	0.011024	0.415002
cg24035898	0.00452806	0.00550343	0.412887
cg24035928	0.00254083	0.00591508	0.668584
cg24035931	-0.00086213	0.00675685	0.898765
cg24035953	0.00329752	0.0042617	0.441173
cg24035962	-0.000453147	0.00222976	0.839432
cg24036001	-0.015291	0.00956188	0.11341
cg24036039	-0.00431421	0.0036241	0.237119
cg24036052	-0.00236828	0.00507118	0.641662
cg24036116	0.00443707	0.0149554	0.767413
cg24036126	-0.00264086	0.00269782	0.330349
cg24036228	0.00134514	0.00178374	0.452819
cg24036267	0.000510097	0.00494695	0.91811
cg24036276	0.000879859	0.00361548	0.808301
cg24036280	-0.00175219	0.00735044	0.812148
cg24036292	-0.004834	0.00445204	0.280569
cg24036333	0.000904033	0.00445287	0.839591
cg24036446	0.00724789	0.00350399	0.0415648
cg24036487	-0.0118092	0.00410992	0.00510286
cg24036510	0.00136911	0.00163094	0.403514
cg24036511	-0.00685366	0.0103468	0.509469
cg24036517	-0.00445664	0.00445418	0.319818
cg24036612	0.00482039	0.00781612	0.539028
cg24036639	0.00689158	0.00994668	0.490248
cg24036689	0.00622232	0.00645907	0.338044
cg24036761	-0.0117969	0.014635	0.422397
cg24036791	0.00144504	0.00213445	0.500197
cg24036830	0.00191905	0.00503842	0.704218
cg24036915	-0.00110798	0.00116079	0.342472
cg24037031	-0.00106772	0.00410105	0.795206
cg24037191	0.00820373	0.0074336	0.272809
cg24037243	-0.00277448	0.00218998	0.208575
cg24037270	0.00132846	0.00563694	0.814242
cg24037358	-0.00379499	0.00471336	0.422925
cg24037361	6.01878e-05	0.00173425	0.972394
cg24037375	0.00216293	0.00677766	0.750396
cg24037380	-0.000460996	0.00383967	0.904711
cg24037381	-0.000338052	0.00160925	0.834106
cg24037383	0.0137457	0.0134936	0.31118
cg24037389	0.00427849	0.00590504	0.470672
cg24037479	0.00707767	0.00548525	0.200363
cg24037493	0.00135986	0.00177775	0.446382
cg24037565	0.00132537	0.0046604	0.776788
cg24037629	-0.00286344	0.00156501	0.0707255
cg24037647	0.0056289	0.00536563	0.297053
cg24037651	-0.00482672	0.00575857	0.404226
cg24037688	0.00333231	0.00567053	0.558286
cg24037715	-0.0109684	0.00848616	0.199606
cg24037746	0.000298665	0.00598592	0.960321
cg24037795	-0.0157943	0.00753843	0.039063
cg24037813	-0.000337647	0.00810289	0.966857
cg24037820	0.0037368	0.00871791	0.669248
cg24037821	-0.00184881	0.00365007	0.613777
cg24037916	-0.0128914	0.00900741	0.155954
cg24037917	-0.00376827	0.00415018	0.366399
cg24037934	0.00412392	0.0042497	0.334536
cg24037938	-0.00035731	0.00529694	0.946374
cg24037946	-0.00765354	0.0051355	0.139757
cg24038033	-2.49156e-05	0.00297144	0.993329
cg24038058	0.00822692	0.00365515	0.0269208
cg24038105	-0.00318432	0.00405304	0.4342
cg24038158	-0.00321305	0.0017777	0.0741543
cg24038192	0.00582277	0.00602616	0.336598
cg24038396	-0.00207646	0.0106282	0.845556
cg24038410	-0.00190872	0.00200559	0.343886
cg24038454	-0.00132526	0.00165124	0.424401
cg24038545	0.00490377	0.00715516	0.494947
cg24038588	0.00918081	0.00627376	0.146971
cg24038643	-0.00819612	0.00350492	0.0216562
cg24038651	0.00355964	0.00291384	0.225146
cg24038745	-0.00334996	0.00633461	0.598267
cg24038762	-0.00546621	0.00396422	0.171465
cg24038764	-0.00465799	0.00417401	0.267515
cg24038780	-0.0026762	0.00174234	0.128173
cg24038782	0.00629159	0.00295861	0.036291
cg24038794	-0.00496625	0.00533584	0.354567
cg24038905	0.00256598	0.00967906	0.791555
cg24038925	-0.000494052	0.00847696	0.953658
cg24038943	-0.0013131	0.00534789	0.80662
cg24038945	-0.00670554	0.00818005	0.414602
cg24039007	-0.0132477	0.0109727	0.230576
cg24039019	0.0021796	0.00319846	0.497396
cg24039042	-0.0130662	0.00573338	0.0251163
cg24039081	0.0131034	0.00878994	0.139651
cg24039102	-0.00639982	0.00411409	0.123437
cg24039111	0.0220764	0.0113438	0.0548679
cg24039126	0.00811499	0.00607418	0.18504
cg24039149	0.00488077	0.00521741	0.352132
cg24039294	-0.000843344	0.00411675	0.838163
cg24039310	-0.00932926	0.00611491	0.130722
cg24039314	0.00406192	0.0062166	0.515222
cg24039329	0.00202643	0.00525376	0.700653
cg24039342	-0.000603343	0.00347903	0.862722
cg24039352	0.000523294	0.00190394	0.784085
cg24039394	-0.00207668	0.00226406	0.361555
cg24039462	0.00279072	0.00794545	0.726261
cg24039471	0.00449941	0.00802475	0.576449
cg24039541	-0.00752102	0.0174045	0.666716
cg24039603	0.00235545	0.00231797	0.312365
cg24039631	0.00412948	0.00328235	0.211726
cg24039697	0.00547191	0.00358572	0.130631
cg24039711	0.00475928	0.00281616	0.0946104
cg24039723	0.00173508	0.00422461	0.682296
cg24039732	-0.00876307	0.006299	0.167717
cg24039780	-0.0182521	0.0106078	0.0888734
cg24039816	0.00229911	0.00175418	0.193427
cg24039870	-0.00471494	0.00215997	0.0317388
cg24039959	-0.00157347	0.00475363	0.741437
cg24039962	0.00567566	0.00445804	0.206364
cg24040028	-0.0233608	0.0114829	0.0449575
cg24040043	0.00786313	0.0084081	0.352282
cg24040048	-0.000348073	0.00161554	0.829919
cg24040106	-0.000673489	0.00480445	0.888842
cg24040115	0.00713119	0.00367401	0.055498
cg24040155	0.00300875	0.00809941	0.711185
cg24040188	0.00536066	0.0051598	0.301717
cg24040299	-0.00696585	0.00493475	0.161637
cg24040450	0.0013726	0.00719371	0.849123
cg24040481	-0.00154585	0.00705851	0.827159
cg24040502	-0.028249	0.0266041	0.291251
cg24040563	0.0102883	0.00955835	0.284738
cg24040576	-0.00125179	0.00240997	0.604785
cg24040595	0.00105566	0.00766914	0.890835
cg24040694	-0.00515446	0.00528997	0.332568
cg24040725	9.15255e-05	0.00150654	0.951696
cg24040751	-0.00936733	0.008336	0.264223
cg24040796	0.00263132	0.00457028	0.566273
cg24040921	0.000174026	0.0098556	0.985953
cg24040932	-0.00548946	0.00841924	0.516111
cg24040948	0.00531562	0.0071102	0.456715
cg24040966	0.00359966	0.00350892	0.307802
cg24040983	0.008229	0.00839397	0.329633
cg24040989	0.0053836	0.00383231	0.163644
cg24041000	0.0048087	0.00656263	0.465687
cg24041036	0.00338101	0.00226006	0.138277
cg24041078	-1.84403e-05	0.00192684	0.992386
cg24041118	-0.00184635	0.00285574	0.519633
cg24041151	-0.00339607	0.0109645	0.757505
cg24041187	-0.0113944	0.0137067	0.40808
cg24041203	0.000319042	0.00537386	0.952794
cg24041239	-0.00078307	0.00363965	0.830154
cg24041246	0.00916629	0.0104965	0.384919
cg24041269	0.00345107	0.00244111	0.16101
cg24041283	0.0121298	0.0090073	0.181586
cg24041338	0.00181039	0.00483019	0.708716
cg24041400	0.000150429	0.00460742	0.974029
cg24041425	0.0163052	0.0171205	0.343544
cg24041453	-0.00464119	0.00405949	0.256053
cg24041496	0.00943399	0.0110108	0.393912
cg24041541	-0.00309032	0.00262291	0.241929
cg24041556	0.00586661	0.00424588	0.170596
cg24041594	0.00523394	0.00863215	0.545874
cg24041599	0.00269267	0.00553329	0.627744
cg24041637	0.00441649	0.00478123	0.35819
cg24041663	0.00306933	0.00457891	0.504429
cg24041780	0.000554159	0.00817752	0.946127
cg24041822	0.000182459	0.00237978	0.939062
cg24041872	-0.00118574	0.00186202	0.525925
cg24041882	-0.0223766	0.0107394	0.0401298
cg24041900	-0.0129183	0.0082681	0.121819
cg24041917	0.000975619	0.0030186	0.747318
cg24041977	-0.00123847	0.00196727	0.530645
cg24041995	0.00107073	0.00151324	0.481102
cg24042017	0.0268785	0.0227271	0.240164
cg24042127	-0.00661685	0.00623964	0.291873
cg24042136	0.0090643	0.00522507	0.0863229
cg24042145	-0.00239827	0.0065778	0.716295
cg24042158	-0.00397108	0.00567457	0.485918
cg24042242	0.00172009	0.00273041	0.530363
cg24042275	-0.00662086	0.00424666	0.122609
cg24042313	-0.0131848	0.00815054	0.109356
cg24042339	0.00143876	0.00258343	0.579014
cg24042402	0.00731199	0.0057309	0.205391
cg24042452	-0.00489509	0.00669749	0.466814
cg24042496	-0.00138284	0.0126257	0.913038
cg24042502	-0.0144569	0.0107072	0.180452
cg24042528	0.00177269	0.00658368	0.788371
cg24042578	0.00310068	0.00322888	0.339568
cg24042587	0.0044369	0.00781984	0.57191
cg24042744	9.70434e-05	0.0039622	0.980516
cg24042772	-0.000767927	0.0123229	0.950453
cg24042814	-0.00653319	0.00433469	0.135385
cg24042854	0.000805165	0.00411731	0.845414
cg24042899	-0.00590412	0.00348241	0.0935741
cg24042923	-0.000103626	0.00436647	0.981121
cg24042978	-0.00109738	0.00784368	0.889058
cg24042986	-0.00236274	0.00312448	0.451569
cg24043192	-0.00103515	0.00251458	0.681602
cg24043236	0.00108022	0.00155771	0.489862
cg24043286	0.00198098	0.00177927	0.268617
cg24043307	-0.000836026	0.00219606	0.704358
cg24043309	0.00437279	0.00524257	0.406514
cg24043373	0.00489698	0.00464878	0.295079
cg24043453	0.00618397	0.00448491	0.17148
cg24043476	0.00939248	0.00515117	0.071682
cg24043567	-0.00328617	0.00717838	0.648246
cg24043594	0.00397701	0.00436684	0.364954
cg24043604	0.00597139	0.00415442	0.154203
cg24043607	-0.00236213	0.00774225	0.761022
cg24043687	0.00714886	0.00451339	0.11684
cg24043710	-0.00357502	0.00543992	0.512799
cg24043730	-0.0110071	0.010491	0.296996
cg24043747	0.0070782	0.00542006	0.19502
cg24043782	-0.00780188	0.00530364	0.144887
cg24043838	-0.00537837	0.00710227	0.450932
cg24043861	0.00100054	0.00380864	0.793402
cg24043887	-0.011791	0.00610718	0.0567798
cg24043916	-0.00376245	0.00237293	0.116465
cg24044028	-0.00280964	0.00525156	0.594008
cg24044043	-0.000371614	0.00141393	0.793308
cg24044049	0.000172356	0.00127148	0.892486
cg24044082	-0.00693043	0.00294415	0.0208268
cg24044084	0.000532793	0.00378509	0.888384
cg24044147	-0.000350366	0.00188574	0.853036
cg24044186	-0.000123431	0.00362234	0.972896
cg24044193	-0.002858	0.00573186	0.619308
cg24044238	0.00032204	0.0079961	0.967966
cg24044254	0.00670936	0.00503597	0.186245
cg24044259	0.000163108	0.00570721	0.977266
cg24044288	0.00100674	0.00135614	0.459871
cg24044351	0.00165285	0.00234268	0.482361
cg24044406	-0.000961952	0.00444574	0.829201
cg24044426	0.00820308	0.00516512	0.115876
cg24044478	0.0060529	0.0150183	0.687912
cg24044501	-0.00876995	0.0079561	0.273375
cg24044560	0.00602353	0.00474987	0.208129
cg24044651	-0.00205883	0.00139777	0.144376
cg24044654	0.0105919	0.0107644	0.327857
cg24044707	-0.0109087	0.00838053	0.196466
cg24044763	0.00276184	0.00153451	0.0753552
cg24044776	0.00413311	0.00782802	0.598851
cg24044804	-0.00407589	0.00355824	0.255152
cg24044931	-0.00420738	0.00929239	0.651836
cg24044957	-0.00760112	0.00469179	0.108833
cg24044988	-0.000496042	0.00424743	0.907299
cg24045038	0.000493692	0.00187698	0.793154
cg24045078	0.00128784	0.00242536	0.59678
cg24045135	0.0104803	0.00805216	0.196505
cg24045142	0.00529534	0.00792099	0.505572
cg24045145	0.00314933	0.00422916	0.458477
cg24045194	0.00450273	0.0083731	0.592115
cg24045212	0.00320111	0.00406824	0.433506
cg24045270	-0.000449758	0.00377225	0.90537
cg24045348	0.0123508	0.0117304	0.295308
cg24045369	-0.000369997	0.00178799	0.836545
cg24045378	0.00263582	0.0050038	0.599698
cg24045385	-0.0112072	0.00570498	0.0526681
cg24045399	0.000172934	0.00362759	0.962087
cg24045431	0.0152879	0.0098858	0.125625
cg24045482	-0.00266673	0.00261503	0.310666
cg24045498	-0.00367187	0.00746458	0.624025
cg24045508	-0.00325595	0.0107221	0.762106
cg24045566	0.00207782	0.0015518	0.184068
cg24045574	-0.00199225	0.00253162	0.433451
cg24045590	-0.000536623	0.00140668	0.703776
cg24045683	-0.0022489	0.00744759	0.7634
cg24045755	0.00232697	0.00568955	0.683552
cg24045810	-0.00334448	0.00233889	0.156315
cg24045835	-0.00240954	0.00397049	0.545524
cg24045841	0.00157978	0.00224133	0.482792
cg24045861	0.00985832	0.00590503	0.0986168
cg24045875	0.00210381	0.00195238	0.284208
cg24045935	-0.00401193	0.00125114	0.00187958
cg24046017	0.000254249	0.00333746	0.93945
cg24046083	0.00317731	0.00348793	0.364841
cg24046087	-0.00402775	0.00958628	0.675407
cg24046110	-0.00313267	0.00213894	0.146637
cg24046120	-0.000270648	0.00140185	0.847357
cg24046125	-0.00272342	0.0022973	0.239052
cg24046155	-0.00756707	0.00956677	0.43111
cg24046159	-0.00619051	0.00710464	0.38597
cg24046271	-0.000651543	0.00181016	0.719767
cg24046305	0.000542394	0.00102786	0.599055
cg24046411	-0.0111142	0.0151402	0.464869
cg24046474	-0.0189219	0.00979161	0.0565568
cg24046475	-0.00757271	0.00545172	0.168363
cg24046479	-0.00910142	0.00436233	0.0398726
cg24046505	0.00294475	0.00536553	0.584529
cg24046616	-0.0110671	0.00510496	0.0328955
cg24046690	-0.00106383	0.00354886	0.76507
cg24046770	0.000113956	0.00920068	0.990146
cg24046861	-0.00634694	0.00508253	0.215097
cg24046864	0.00169919	0.0112545	0.880343
cg24046884	0.00034955	0.00967323	0.971257
cg24046888	-0.00145055	0.00210998	0.493613
cg24046927	0.00157434	0.00268594	0.559298
cg24046935	0.000200174	0.00848314	0.981228
cg24047014	0.00269172	0.00348625	0.44215
cg24047044	-0.027847	0.017414	0.113421
cg24047057	-0.0170179	0.0127265	0.184641
cg24047124	0.00636362	0.00720039	0.379247
cg24047137	-0.000120276	0.000965032	0.901101
cg24047187	-0.0151195	0.012613	0.233891
cg24047201	0.00669542	0.00629943	0.290786
cg24047214	-0.0184237	0.0195126	0.347686
cg24047259	0.00472652	0.00294653	0.112317
cg24047351	-0.000536368	0.00119355	0.654268
cg24047377	-0.0216389	0.0130723	0.101462
cg24047390	0.0103169	0.00755842	0.175787
cg24047400	-0.00144825	0.00190494	0.449155
cg24047440	-0.0128198	0.0245515	0.602886
cg24047538	-0.00793225	0.00565134	0.163996
cg24047578	-0.00116934	0.00496686	0.81443
cg24047689	-7.68145e-05	0.00116765	0.9477
cg24047701	0.00702708	0.00401735	0.0837862
cg24047711	0.00845477	0.0136638	0.537685
cg24047736	-0.000839117	0.00234962	0.72186
cg24047759	-0.00309758	0.0054768	0.573134
cg24047802	-0.00423118	0.00607245	0.487796
cg24047810	0.00197166	0.0052446	0.707876
cg24047897	0.00160629	0.00465041	0.730622
cg24047905	0.00281428	0.00461347	0.543442
cg24047921	-0.0023695	0.00458332	0.606481
cg24047926	0.00441694	0.00665722	0.508776
cg24048008	0.0028025	0.00544006	0.607748
cg24048022	-0.00608139	0.0178696	0.734435
cg24048200	0.00623615	0.00375463	0.100329
cg24048207	-0.0149737	0.00893956	0.0975266
cg24048209	-0.00331759	0.00388628	0.395633
cg24048263	0.0134207	0.0153087	0.383079
cg24048283	0.00174297	0.0196269	0.929441
cg24048332	-0.00109224	0.00763107	0.886518
cg24048338	-0.0106678	0.00777693	0.173675
cg24048339	0.00935405	0.00621953	0.136208
cg24048361	0.0282795	0.0201277	0.163581
cg24048403	-0.0025469	0.00310017	0.413587
cg24048427	-0.00639311	0.00543636	0.242806
cg24048437	-0.000851458	0.00675403	0.89997
cg24048439	-0.00606863	0.0114724	0.59817
cg24048497	-0.00489432	0.00446144	0.275657
cg24048517	0.00872864	0.00296988	0.00421499
cg24048585	-0.00635477	0.00760241	0.405508
cg24048627	0.00213132	0.0048253	0.659805
cg24048628	-0.00189318	0.00384938	0.624088
cg24048641	0.00669068	0.00422823	0.117191
cg24048650	0.0019919	0.00519374	0.702271
cg24048678	0.00493888	0.00527012	0.351277
cg24048739	-0.00393026	0.00549197	0.476131
cg24048806	-0.00692716	0.00652692	0.291481
cg24048834	-0.00103413	0.00355743	0.771975
cg24048919	-0.0055559	0.004636	0.234005
cg24048921	0.00897528	0.0079815	0.263889
cg24048949	0.00734732	0.00573915	0.203874
cg24049050	0.0054082	0.00647322	0.40574
cg24049075	0.00100663	0.00559974	0.857756
cg24049084	-0.00890196	0.00437459	0.0449027
cg24049154	-0.00151571	0.00404468	0.708765
cg24049157	-0.0191712	0.0110829	0.0872111
cg24049186	-0.00873415	0.00454325	0.0578218
cg24049235	0.0016669	0.00388704	0.669102
cg24049256	-0.00678387	0.00262953	0.0115614
cg24049301	-0.000650583	0.00367016	0.859714
cg24049326	-0.00462383	0.00324753	0.158082
cg24049348	-0.0033147	0.0145417	0.820224
cg24049451	-0.00769212	0.00559889	0.173013
cg24049468	-0.000920538	0.0119916	0.938987
cg24049493	0.0033225	0.0112982	0.769402
cg24049565	-0.00988355	0.0119082	0.408821
cg24049570	0.00372526	0.00389661	0.341708
cg24049590	-0.00656872	0.00533855	0.221852
cg24049621	0.00511396	0.00427929	0.235316
cg24049652	0.00664102	0.0131297	0.614275
cg24049723	-0.000944531	0.00119232	0.430409
cg24049769	-0.00192213	0.00456044	0.674445
cg24049838	-0.00211387	0.00151414	0.166242
cg24049880	0.0083175	0.0081291	0.309061
cg24049884	0.0117602	0.006378	0.0686071
cg24049888	0.0020872	0.0132918	0.875585
cg24049949	0.00590477	0.00277794	0.0363713
cg24049990	0.00089753	0.00137925	0.516932
cg24050109	3.55379e-06	0.0067229	0.999579
cg24050112	-0.000515312	0.00468284	0.912629
cg24050135	0.00179011	0.00146851	0.226141
cg24050307	0.000338681	0.00388062	0.930654
cg24050340	-0.00240331	0.00394952	0.544436
cg24050347	0.00229932	0.00347121	0.509466
cg24050414	-0.00838419	0.00554383	0.13407
cg24050415	-0.00509982	0.00730835	0.487158
cg24050441	-0.00373565	0.00424793	0.381604
cg24050470	-0.00225383	0.00628483	0.720753
cg24050474	-0.0145661	0.0148883	0.33061
cg24050511	-0.00144923	0.00194186	0.457492
cg24050519	-0.000322075	0.00110765	0.771916
cg24050531	-0.0120231	0.00805278	0.139045
cg24050537	0.0028683	0.011817	0.808789
cg24050579	0.0124693	0.00943429	0.189733
cg24050585	0.00340075	0.0119291	0.776259
cg24050613	-0.000179355	0.00298993	0.952304
cg24050630	0.000123385	0.00144659	0.932224
cg24050636	-0.00771788	0.00554286	0.16735
cg24050662	-0.00178742	0.00732472	0.807786
cg24050716	-0.000912217	0.00637528	0.886553
cg24050745	0.0219006	0.00871865	0.0138532
cg24050775	-0.00568302	0.00780002	0.468209
cg24051040	0.00401594	0.00861978	0.642452
cg24051057	-0.000368803	0.00182409	0.840244
cg24051103	-0.00984136	0.0064893	0.133005
cg24051146	-0.000281312	0.00679689	0.967081
cg24051152	0.000508961	0.00163671	0.75657
cg24051202	-0.00183136	0.011495	0.873788
cg24051234	0.00792966	0.018829	0.674691
cg24051242	-0.00301799	0.0045885	0.512449
cg24051291	-0.00279558	0.00146341	0.0593866
cg24051350	-0.000666801	0.00354222	0.851124
cg24051456	-0.00726463	0.00385562	0.0628822
cg24051473	-0.017972	0.0108704	0.101874
cg24051481	0.00104845	0.00255449	0.682497
cg24051487	-0.00104714	0.00427888	0.807248
cg24051516	0.00594406	0.00791762	0.454836
cg24051554	0.000433637	0.0201999	0.982922
cg24051749	-0.0248925	0.0324759	0.445458
cg24051755	0.000918668	0.00477075	0.84775
cg24051786	0.00585911	0.00713692	0.413914
cg24051798	0.00727494	0.00549554	0.189041
cg24051818	0.00131367	0.00366096	0.72059
cg24051820	-0.011408	0.00598738	0.060038
cg24051943	-0.0104968	0.00485356	0.0333079
cg24051984	0.00197205	0.004091	0.630984
cg24052039	-0.0117867	0.0113168	0.300516
cg24052097	0.00333293	0.00876366	0.70464
cg24052101	0.00332814	0.00155278	0.0348762
cg24052148	7.09342e-05	0.00233078	0.975791
cg24052239	-0.00330713	0.00563427	0.558746
cg24052246	-0.00310316	0.00441488	0.484002
cg24052263	0.0148924	0.0097402	0.129901
cg24052269	-0.00320566	0.0052048	0.539566
cg24052284	-0.0045498	0.00356646	0.205451
cg24052338	-0.00554212	0.0106945	0.605618
cg24052359	7.07038e-05	0.00312055	0.981975
cg24052383	-0.0054085	0.00632798	0.395068
cg24052417	0.00317333	0.00432802	0.465404
cg24052425	-0.00458346	0.00464146	0.326134
cg24052470	0.000866279	0.00517949	0.86756
cg24052475	0.0121885	0.0083112	0.146112
cg24052530	0.00112599	0.00157223	0.475801
cg24052541	0.0215806	0.0112815	0.0590492
cg24052613	-0.00300414	0.00577207	0.604064
cg24052631	-0.0020253	0.00419392	0.63037
cg24052659	0.00629624	0.00453873	0.168917
cg24052666	0.000423898	0.00652737	0.948369
cg24052683	0.00239799	0.00423381	0.572587
cg24052698	0.00457533	0.00469056	0.332049
cg24052718	0.00468512	0.00367125	0.205294
cg24052772	0.00209332	0.00495865	0.673953
cg24052783	-0.00545276	0.00599547	0.36561
cg24052809	-0.00876394	0.00777092	0.262511
cg24052817	-0.00229912	0.00915627	0.80233
cg24052851	-0.00808308	0.00396287	0.0444131
cg24052866	-0.000807627	0.00467958	0.863378
cg24052964	0.00143088	0.00571582	0.802917
cg24053032	0.0111818	0.00448899	0.0146392
cg24053061	0.000239796	0.00341894	0.944245
cg24053070	-0.0117259	0.0115445	0.31258
cg24053108	-0.00591759	0.00769163	0.443766
cg24053148	0.00987852	0.00812697	0.227455
cg24053163	-9.52134e-05	0.00511583	0.985194
cg24053165	-0.0069579	0.00546761	0.206562
cg24053297	-0.00981848	0.00472045	0.0404689
cg24053331	-0.00203815	0.00141028	0.151991
cg24053343	0.0218831	0.00850409	0.011769
cg24053375	-0.000511486	0.00308458	0.868683
cg24053383	0.0105802	0.00832496	0.207151
cg24053393	0.0110068	0.00874444	0.211498
cg24053394	-0.00460952	0.00451646	0.310272
cg24053397	-0.00464382	0.00656175	0.481017
cg24053514	0.00355895	0.00541331	0.51263
cg24053587	0.00272289	0.00147589	0.068452
cg24053609	-0.0137288	0.00890394	0.126733
cg24053610	-0.00062158	0.00147822	0.675162
cg24053614	-0.0101614	0.00946959	0.286215
cg24053664	0.00259811	0.00787534	0.742265
cg24053715	0.00256124	0.00143678	0.0781362
cg24053721	0.00113444	0.00133344	0.397238
cg24053748	-0.00155049	0.00273962	0.572884
cg24053786	-0.00375133	0.00397486	0.347904
cg24053811	0.00650726	0.00413131	0.118861
cg24053816	0.00360864	0.00474841	0.449329
cg24053914	0.00575992	0.00524376	0.275046
cg24053915	-0.00565143	0.00633152	0.374541
cg24053992	0.00533293	0.00553114	0.337635
cg24054032	-0.00424937	0.00368133	0.251537
cg24054180	-0.00163603	0.00380415	0.668213
cg24054190	0.00237762	0.00308356	0.442758
cg24054191	-0.0027681	0.00184696	0.137562
cg24054202	-0.0164987	0.0149439	0.272618
cg24054272	-0.00022815	0.00681362	0.973365
cg24054275	0.00310714	0.00414893	0.455936
cg24054315	0.00302848	0.00522373	0.563579
cg24054321	0.00292531	0.00430271	0.498388
cg24054416	0.00461241	0.00576202	0.42561
cg24054460	-0.000495517	0.00128349	0.700387
cg24054508	-9.25068e-05	0.00166105	0.955715
cg24054525	0.0147464	0.00874261	0.0952383
cg24054582	0.00632429	0.00948525	0.506696
cg24054649	0.00537957	0.00355399	0.133734
cg24054653	0.000253821	0.00313262	0.935608
cg24054668	-0.00157593	0.00483377	0.745189
cg24054683	-0.00129889	0.00315507	0.681584
cg24054700	0.00536253	0.0076378	0.484488
cg24054774	0.006721	0.0064102	0.297319
cg24054854	0.00320562	0.0042562	0.453384
cg24054870	-0.011795	0.0086284	0.175148
cg24054871	-0.00915572	0.00867242	0.294015
cg24054898	-0.00042755	0.00381975	0.911136
cg24054960	-0.018426	0.011998	0.128227
cg24054997	-0.00334661	0.00331566	0.315613
cg24055007	0.00230918	0.00529651	0.66393
cg24055029	-0.00116348	0.0122118	0.924315
cg24055030	-0.00084963	0.0055213	0.878059
cg24055178	-0.0112414	0.0050237	0.0277968
cg24055239	0.00740172	0.00713601	0.302501
cg24055302	0.00750016	0.0116242	0.520482
cg24055398	0.00412825	0.00395414	0.299362
cg24055461	-0.00105902	0.00577892	0.855024
cg24055475	0.0016432	0.00651281	0.801402
cg24055556	0.000771242	0.00128566	0.550146
cg24055594	0.0184046	0.01298	0.159786
cg24055629	-0.000475045	0.00153288	0.757376
cg24055703	0.00947166	0.00448084	0.0373939
cg24055792	0.00770142	0.00387773	0.0501743
cg24055799	-0.00861198	0.00502263	0.0899722
cg24055800	0.00579386	0.00657697	0.380782
cg24055836	-0.00234917	0.00570519	0.681528
cg24055846	0.00160519	0.00349006	0.646713
cg24055852	0.00397115	0.00492211	0.421982
cg24055855	-0.00540812	0.00751956	0.473941
cg24055896	-0.0124556	0.00996031	0.214462
cg24056001	-0.000343295	0.00495286	0.9449
cg24056006	-0.00208832	0.00457706	0.649342
cg24056020	0.00108167	0.00161874	0.505764
cg24056028	-0.00288066	0.00182092	0.117282
cg24056123	-0.00410855	0.00775164	0.597446
cg24056153	0.000339023	0.00318819	0.91556
cg24056223	-0.00140807	0.00127007	0.270633
cg24056232	0.00160761	0.00508673	0.752728
cg24056307	-0.000459265	0.00157962	0.771938
cg24056365	-0.000389887	0.0113109	0.972581
cg24056402	0.00814559	0.00529462	0.127564
cg24056418	-0.000218446	0.00234945	0.926135
cg24056452	-0.00607547	0.00986677	0.539667
cg24056562	0.00228792	0.00137325	0.0992983
cg24056567	-0.00102093	0.00684655	0.881807
cg24056580	0.00138513	0.00389123	0.722732
cg24056669	-0.00747123	0.00970231	0.443358
cg24056685	0.00434534	0.00291824	0.140096
cg24056730	0.00684568	0.00637534	0.285893
cg24056751	0.00574973	0.00525019	0.276475
cg24056757	0.00907811	0.00406623	0.0281453
cg24056874	0.00449622	0.00568544	0.431193
cg24056885	0.0224448	0.029227	0.444597
cg24056886	-0.00330505	0.00465124	0.479249
cg24056954	-0.00163261	0.00624252	0.794302
cg24056991	-0.00799576	0.0050221	0.114986
cg24057023	-0.000627472	0.00123119	0.61159
cg24057041	-0.00407999	0.00588496	0.489974
cg24057174	0.000889607	0.00612134	0.884787
cg24057204	-0.0116413	0.00938878	0.218341
cg24057218	-0.00216267	0.00582592	0.711379
cg24057255	-0.00417265	0.00581242	0.474751
cg24057263	0.0117173	0.0133055	0.380942
cg24057362	0.00572157	0.00891309	0.522608
cg24057514	0.00580879	0.00726701	0.426272
cg24057558	0.0893833	0.0672497	0.187281
cg24057615	-0.000212682	0.00422155	0.959935
cg24057642	0.00443779	0.00572435	0.440295
cg24057701	0.00788949	0.0049741	0.116342
cg24057710	-0.00650524	0.00536902	0.228936
cg24057718	-0.00218392	0.00426343	0.609777
cg24057935	-0.00195568	0.00561221	0.72833
cg24057953	0.00132382	0.00361957	0.715447
cg24057985	-0.0147401	0.00970991	0.132627
cg24058003	0.0134221	0.0097216	0.170924
cg24058010	-0.00628478	0.0048735	0.200614
cg24058013	0.000329992	0.00672743	0.96099
cg24058025	-0.00161257	0.00252896	0.525382
cg24058114	0.00876724	0.00444212	0.0515934
cg24058116	0.014539	0.0159621	0.364896
cg24058120	-0.000971908	0.00239283	0.685612
cg24058132	0.009824	0.00884636	0.269838
cg24058145	-0.00962994	0.00900915	0.288069
cg24058348	-0.0237382	0.0103711	0.0245085
cg24058365	0.000215349	0.00780655	0.978056
cg24058386	-0.02254	0.0139515	0.109802
cg24058402	-0.00247558	0.004497	0.583389
cg24058419	0.0228261	0.0114272	0.0488936
cg24058446	0.00763316	0.00440543	0.086698
cg24058566	-0.0123198	0.00662171	0.0661906
cg24058669	-0.00102929	0.00692372	0.882165
cg24058732	-0.00454769	0.00583081	0.437542
cg24058805	0.000835654	0.00238804	0.727235
cg24058823	-0.00202468	0.00182778	0.271033
cg24058852	-0.0116928	0.00632916	0.0680804
cg24058979	-0.00345902	0.00349101	0.324513
cg24059022	0.00800258	0.00375201	0.0357513
cg24059026	-0.000642912	0.00183027	0.726238
cg24059033	-0.00152258	0.00491034	0.757245
cg24059075	-0.0109186	0.00475926	0.0241886
cg24059097	0.00709855	0.00626649	0.260419
cg24059100	0.00450073	0.00434185	0.302798
cg24059107	-0.00475187	0.00667824	0.47865
cg24059119	0.0186465	0.0130296	0.155988
cg24059143	-0.0031998	0.0115781	0.782922
cg24059154	0.00736654	0.00623899	0.240929
cg24059162	0.00652934	0.00594915	0.275441
cg24059164	7.82065e-05	0.00501947	0.987605
cg24059366	0.000724646	0.00129224	0.576397
cg24059404	-0.00185651	0.00127959	0.150412
cg24059418	0.00619008	0.00363576	0.0922217
cg24059612	0.00607265	0.00752448	0.421837
cg24059623	-0.00642855	0.0106389	0.54725
cg24059677	0.00110023	0.0072313	0.879422
cg24059708	-0.00272911	0.00800126	0.733862
cg24059718	0.000483505	0.00153199	0.753057
cg24059741	-0.00339299	0.00353333	0.339576
cg24059765	-0.0165639	0.013032	0.20711
cg24059786	-0.0125714	0.00944171	0.18651
cg24059859	0.00514567	0.00670286	0.444755
cg24059871	0.0010712	0.00354573	0.76329
cg24059976	-0.0037034	0.00185767	0.049332
cg24060015	-0.00364721	0.00687098	0.5969
cg24060037	-0.00033035	0.00152052	0.828513
cg24060040	0.00299186	0.00487762	0.541222
cg24060102	0.0024285	0.00326978	0.459657
cg24060136	0.000320292	0.00112641	0.776819
cg24060190	-0.00210339	0.00363727	0.564564
cg24060231	-0.0245455	0.0139642	0.0823089
cg24060399	-0.00135711	0.0122175	0.91181
cg24060451	0.0020467	0.00179477	0.257263
cg24060475	-0.0175673	0.0121222	0.150882
cg24060494	-0.00199156	0.00449543	0.658851
cg24060527	-0.00141033	0.00209484	0.502579
cg24060538	0.00290124	0.0103238	0.779358
cg24060542	-0.00320815	0.00388887	0.411653
cg24060551	-0.0253674	0.0145302	0.0843699
cg24060564	-0.00389045	0.00467102	0.407187
cg24060571	0.00727221	0.00621234	0.244953
cg24060660	0.00521295	0.00529765	0.327838
cg24060680	-0.000226049	0.00473069	0.961998
cg24060683	-0.00595772	0.011225	0.596942
cg24060709	-0.00271098	0.00409135	0.50933
cg24060730	0.0101274	0.0212173	0.634333
cg24060744	0.0153466	0.00901796	0.0923668
cg24060856	-0.00361545	0.0111794	0.747166
cg24060874	0.000239537	0.00379552	0.949823
cg24060890	-0.0082095	0.00748135	0.275525
cg24060908	0.0083303	0.00529261	0.119129
cg24060917	-0.00553749	0.00606338	0.363626
cg24060938	0.00872875	0.00558802	0.121908
cg24060943	-0.00887162	0.0041043	0.0334001
cg24060954	-0.00299461	0.00364468	0.413529
cg24061048	0.0135537	0.00762733	0.0790653
cg24061073	-0.00248135	0.00198776	0.215264
cg24061105	0.00547409	0.00451721	0.228859
cg24061122	0.00154749	0.00857582	0.85722
cg24061125	0.0055068	0.00329868	0.0986342
cg24061127	-4.22859e-05	0.00692719	0.995143
cg24061141	0.00186882	0.00295779	0.529155
cg24061197	0.0136051	0.00885785	0.128183
cg24061208	-0.00731139	0.00809096	0.368677
cg24061249	-0.00767229	0.0107185	0.476032
cg24061330	0.00525308	0.01252	0.67583
cg24061425	0.0011473	0.00528849	0.828761
cg24061431	0.00384425	0.00844516	0.650098
cg24061542	-0.00248874	0.00230087	0.282396
cg24061544	0.00994786	0.0062279	0.113824
cg24061547	0.00175938	0.00772834	0.82045
cg24061580	0.000965246	0.00519299	0.852976
cg24061613	-0.00115311	0.0097225	0.905864
cg24061675	-0.00851536	0.0052387	0.107679
cg24061727	0.00105373	0.00488044	0.829565
cg24061761	0.0165015	0.0144072	0.255198
cg24061786	-0.0215239	0.0119562	0.075291
cg24061878	-0.00763762	0.0055093	0.169194
cg24061886	-0.00408364	0.00400133	0.310287
cg24061914	-0.0233266	0.0136603	0.0912728
cg24061917	-0.00181569	0.00357557	0.612876
cg24061931	-0.00024526	0.00288494	0.932446
cg24062063	-0.00706664	0.00576155	0.223314
cg24062139	0.00202262	0.00406335	0.619901
cg24062157	0.00284262	0.00578352	0.624308
cg24062172	-0.00116411	0.0110006	0.915967
cg24062257	-0.00782849	0.0084122	0.354629
cg24062309	0.00235961	0.00609305	0.699508
cg24062310	0.0234654	0.0156574	0.137578
cg24062313	-0.00622958	0.00528929	0.2421
cg24062375	-0.00655523	0.00526419	0.216383
cg24062381	0.000635036	0.00157457	0.687711
cg24062389	-0.0103665	0.0115865	0.373412
cg24062434	-0.00636738	0.00578346	0.273949
cg24062468	-0.00153942	0.00357164	0.667526
cg24062472	0.00136389	0.00125394	0.27974
cg24062526	-0.00550934	0.00517134	0.28966
cg24062536	0.00308137	0.00580512	0.596908
cg24062571	0.0022539	0.0031805	0.480428
cg24062598	0.00694836	0.00419246	0.101051
cg24062706	0.00193092	0.00411223	0.639848
cg24062754	-0.00115313	0.00172145	0.504723
cg24062763	-0.0164147	0.0155239	0.293265
cg24062767	-0.00346407	0.00421421	0.413325
cg24062909	-0.0011301	0.00348074	0.746209
cg24062918	-0.012021	0.00589106	0.0443281
cg24063007	0.000810154	0.00515533	0.875492
cg24063036	0.000331315	0.00436228	0.939633
cg24063039	-0.00135987	0.00139973	0.333982
cg24063043	0.000439169	0.00520621	0.932968
cg24063062	-0.00528227	0.00384229	0.172733
cg24063080	-0.00568864	0.00911265	0.534092
cg24063092	0.00468508	0.00327151	0.155703
cg24063120	-0.00263696	0.00271015	0.333254
cg24063199	-0.00129241	0.00505915	0.79897
cg24063238	-0.00216782	0.00168507	0.201686
cg24063411	0.00347602	0.00536558	0.518797
cg24063470	0.0042993	0.00211206	0.0448338
cg24063591	-0.00223426	0.00396089	0.574152
cg24063615	0.000311758	0.00445005	0.944309
cg24063645	-0.000350826	0.00163672	0.830778
cg24063742	0.00985595	0.00817521	0.231244
cg24063856	-0.0058576	0.0103986	0.574675
cg24063862	-0.00269051	0.00734474	0.715017
cg24063912	0.0218735	0.0134761	0.108179
cg24063962	0.00701033	0.0101162	0.490167
cg24064019	0.00587903	0.00554423	0.291904
cg24064055	-0.00726626	0.00884121	0.413402
cg24064073	0.00193149	0.00397445	0.628206
cg24064079	0.0381171	0.020663	0.0684842
cg24064154	0.00327289	0.0032594	0.318096
cg24064173	-0.00881304	0.0142785	0.538699
cg24064224	-0.00790369	0.00421361	0.0640428
cg24064264	-0.00904325	0.00483671	0.0648872
cg24064266	-0.0103781	0.0130137	0.427345
cg24064279	-0.000713341	0.00317773	0.822909
cg24064280	-0.00244378	0.00191232	0.204679
cg24064300	0.0032387	0.00362454	0.374029
cg24064325	-0.00871463	0.00720352	0.229643
cg24064348	3.13772e-05	0.0058333	0.995721
cg24064360	0.00315868	0.0051195	0.538852
cg24064392	-0.0021576	0.00722792	0.766026
cg24064437	-0.0172509	0.0101295	0.092133
cg24064464	-0.0383336	0.0206433	0.0667022
cg24064506	-0.00719	0.00883764	0.418115
cg24064545	-0.00223673	0.00538465	0.678879
cg24064581	0.00314132	0.00636851	0.623073
cg24064594	0.0158528	0.00906153	0.0837385
cg24064626	-0.00549338	0.00406966	0.18057
cg24064639	0.00641267	0.00576549	0.269094
cg24064690	-0.0116432	0.0129809	0.372224
cg24064760	0.000905276	0.00120545	0.454687
cg24064884	-0.00996625	0.0063106	0.117899
cg24065044	-0.00138902	0.00327617	0.67263
cg24065136	8.59344e-05	0.00376505	0.981843
cg24065185	-0.00401589	0.00656856	0.542541
cg24065216	-0.00323644	0.00694664	0.642451
cg24065270	-0.00379343	0.00549533	0.491843
cg24065304	-0.000634632	0.00821523	0.938601
cg24065312	-0.00157802	0.0102077	0.877502
cg24065328	-0.00224705	0.00785458	0.775496
cg24065354	-0.00427672	0.00386441	0.271477
cg24065381	0.00398963	0.00252993	0.118431
cg24065395	0.000350044	0.00128929	0.786648
cg24065398	0.00263864	0.00428483	0.539627
cg24065478	-4.27397e-05	0.00568291	0.994017
cg24065504	-0.00205279	0.00569746	0.719497
cg24065521	-0.000605458	0.00140731	0.668096
cg24065584	-0.0104317	0.0141337	0.462455
cg24065597	0.0548745	0.0602181	0.364675
cg24065623	-0.00577102	0.00424901	0.177911
cg24065641	0.00218537	0.00904376	0.809624
cg24065690	-0.00915213	0.00529446	0.087424
cg24065722	0.00109492	0.00505232	0.828937
cg24065755	0.00456349	0.00516044	0.37896
cg24065761	-0.00251158	0.00619794	0.686305
cg24065770	-0.00326081	0.00281884	0.250523
cg24065807	-0.000557369	0.00370342	0.880718
cg24065957	-0.00345619	0.00476218	0.469935
cg24065982	0.00348134	0.0103691	0.737874
cg24065991	0.00891628	0.00780246	0.256276
cg24066005	0.00568692	0.00857294	0.508855
cg24066010	3.98586e-06	0.00375951	0.999157
cg24066045	0.00655804	0.00436859	0.13693
cg24066052	0.0014603	0.00420797	0.729406
cg24066072	0.000823191	0.00145577	0.57321
cg24066163	-0.00669213	0.00642494	0.300489
cg24066173	-0.00189908	0.00153624	0.219716
cg24066198	-0.000748628	0.00171069	0.662747
cg24066259	0.00873202	0.0109853	0.428844
cg24066284	-0.00141756	0.0033167	0.670144
cg24066316	0.00336697	0.00271873	0.218885
cg24066474	0.000365175	0.00810172	0.964152
cg24066490	0.00539647	0.00305731	0.081055
cg24066516	-0.00376335	0.0088075	0.670224
cg24066561	-0.00331553	0.00707564	0.640539
cg24066601	-0.00440592	0.00815236	0.59027
cg24066641	-0.000453295	0.00694276	0.948093
cg24066677	0.000482101	0.00191662	0.801992
cg24066680	-0.00687788	0.00480263	0.155696
cg24066712	0.0016955	0.00486946	0.728538
cg24066731	-0.000255541	0.00154839	0.869298
cg24066742	0.00580066	0.00497036	0.246378
cg24066843	-0.00186291	0.0139013	0.893704
cg24066856	0.000113031	0.0115959	0.992245
cg24066883	-0.00163284	0.0098879	0.869221
cg24066916	-0.00264702	0.0048754	0.588564
cg24066928	0.00154421	0.00448061	0.731194
cg24066931	-0.000182999	0.00198482	0.926752
cg24066980	-0.000426312	0.00136728	0.755942
cg24067003	0.00980959	0.0167123	0.558745
cg24067046	-0.00677523	0.00381291	0.0790765
cg24067047	0.0213695	0.00894812	0.0190968
cg24067067	0.00249845	0.00449575	0.579817
cg24067075	-0.0025936	0.00474778	0.586274
cg24067118	7.87556e-05	0.00812953	0.992293
cg24067133	-0.00499971	0.00504988	0.324888
cg24067156	-0.0151894	0.0118598	0.203689
cg24067169	0.0224739	0.015935	0.162002
cg24067170	-0.00234607	0.00400356	0.559396
cg24067194	0.0161074	0.00868445	0.0670208
cg24067214	-0.00941332	0.00589156	0.113721
cg24067267	-0.00381976	0.00574555	0.507924
cg24067325	0.00178841	0.00569037	0.754055
cg24067356	-0.00736969	0.0076523	0.338183
cg24067378	0.0145449	0.00754094	0.0570167
cg24067429	-0.011222	0.00874019	0.202566
cg24067492	-0.000785265	0.00222477	0.724968
cg24067615	0.00244821	0.00392416	0.534338
cg24067652	0.00455857	0.00299846	0.13206
cg24067755	0.000846087	0.00101512	0.406855
cg24067788	0.00289546	0.00484664	0.551781
cg24067803	0.00346537	0.00428451	0.420829
cg24067832	-0.00685486	0.0110316	0.535972
cg24067844	-0.000269799	0.0035902	0.940269
cg24067866	0.0038294	0.00334864	0.255939
cg24067911	0.00459614	0.005048	0.365082
cg24067952	-0.00185476	0.00347872	0.595274
cg24067958	-0.00767722	0.0146477	0.601524
cg24067982	-0.000927182	0.00385446	0.810471
cg24068006	-0.000670005	0.0154508	0.965511
cg24068053	0.00519906	0.00597135	0.386332
cg24068095	0.00261012	0.00647433	0.687828
cg24068126	2.41619e-05	0.00634261	0.996969
cg24068229	0.000862419	0.00178146	0.629526
cg24068289	-0.00296559	0.00481549	0.539605
cg24068299	0.00248824	0.00216017	0.252529
cg24068310	0.000756397	0.00123739	0.542606
cg24068348	-0.0168042	0.0147063	0.256319
cg24068372	-0.00426709	0.00366539	0.247543
cg24068409	0.000660558	0.00370505	0.858913
cg24068440	-0.00068732	0.00112526	0.542916
cg24068468	-0.0127919	0.00723181	0.0804248
cg24068511	-0.00550936	0.00390896	0.162276
cg24068655	-0.00416895	0.0046543	0.372874
cg24068708	-0.00320607	0.0020201	0.116122
cg24068761	-0.00472882	0.00913587	0.606044
cg24068772	0.00503285	0.00952318	0.598509
cg24068815	0.0068245	0.00495361	0.171835
cg24068859	0.00540583	0.00200469	0.00841044
cg24068972	0.0104494	0.00501904	0.0402843
cg24069037	-0.0124799	0.00573687	0.032313
cg24069048	-0.00671686	0.0111867	0.549779
cg24069072	0.00416182	0.00602182	0.491329
cg24069126	0.000755956	0.00805899	0.925481
cg24069172	-0.00824953	0.00554448	0.140397
cg24069188	0.0051398	0.00540246	0.344046
cg24069262	-0.00200962	0.00683633	0.769487
cg24069286	-0.000635884	0.0042569	0.881602
cg24069297	0.00491558	0.00373154	0.191195
cg24069376	-3.75906e-05	0.00609639	0.995094
cg24069424	0.000289249	0.00442513	0.948033
cg24069444	-0.0067564	0.014652	0.64586
cg24069479	-0.00206898	0.00144506	0.155795
cg24069489	0.00191224	0.0105245	0.856245
cg24069502	0.00223533	0.00589438	0.70544
cg24069542	-0.0224176	0.0112223	0.048885
cg24069559	0.000566229	0.00177747	0.750824
cg24069602	-0.008475	0.0062903	0.181378
cg24069653	-0.00345587	0.00965366	0.721222
cg24069670	-0.00141762	0.00404374	0.726757
cg24069674	-0.00601628	0.00879515	0.495765
cg24069701	-0.00280311	0.00362162	0.441033
cg24069724	0.00646977	0.00327602	0.0514519
cg24069768	0.00728008	0.00885936	0.413472
cg24069815	0.00231693	0.00403724	0.567523
cg24069819	0.0153874	0.00896057	0.0894936
cg24069827	0.0102406	0.00571687	0.0767225
cg24069840	-0.000890842	0.00198015	0.653912
cg24069871	-0.00558896	0.00912227	0.541692
cg24069884	-0.00436042	0.00499246	0.384849
cg24069886	-0.00273445	0.00347057	0.432899
cg24069928	-0.0105291	0.0134284	0.435115
cg24069957	-0.00108745	0.00168913	0.521402
cg24069962	0.00903111	0.00392766	0.0238792
cg24069963	-0.00185222	0.00429702	0.6675
cg24070014	-0.00895521	0.00997656	0.371863
cg24070084	-0.00318984	0.00395902	0.422605
cg24070127	-0.00175464	0.00480304	0.71576
cg24070137	-0.00404545	0.0100911	0.689481
cg24070195	0.00125779	0.00177655	0.480842
cg24070198	-0.00211029	0.00561165	0.707791
cg24070213	0.000436276	0.00170809	0.799003
cg24070280	0.00647544	0.00844917	0.445513
cg24070292	0.00666155	0.00318975	0.0396819
cg24070446	0.002101	0.00834974	0.801924
cg24070512	0.00737485	0.015072	0.625855
cg24070541	-0.0064697	0.00356701	0.0731623
cg24070543	0.0024601	0.0029393	0.404904
cg24070673	0.00509016	0.00632959	0.423482
cg24070801	0.0105747	0.00865914	0.225301
cg24070814	-0.00752175	0.00361101	0.0401862
cg24070823	-0.00138849	0.00483715	0.774758
cg24070837	0.00684328	0.00514441	0.186917
cg24070847	0.000340572	0.00166768	0.838659
cg24070867	-0.00751369	0.00413062	0.0723486
cg24070942	0.00719947	0.00806574	0.374534
cg24070944	0.0101678	0.00809759	0.212603
cg24070963	0.00497425	0.00685654	0.470108
cg24070990	0.00222671	0.00892001	0.803461
cg24071007	-0.00776838	0.0068023	0.256578
cg24071057	-0.00152232	0.00219688	0.490191
cg24071064	-0.00824459	0.00549452	0.137102
cg24071085	0.00269498	0.00610981	0.660242
cg24071177	-0.0150428	0.0111743	0.181737
cg24071200	-0.00773828	0.00637727	0.228254
cg24071226	0.000559307	0.0115242	0.961402
cg24071303	0.00416882	0.00436174	0.341837
cg24071429	0.000628592	0.00367035	0.864415
cg24071464	-0.00504725	0.00394374	0.204012
cg24071500	-0.000557797	0.00131241	0.671873
cg24071519	0.00161868	0.00103138	0.120178
cg24071544	-0.00466364	0.00352189	0.18891
cg24071546	-0.00230178	0.00363892	0.528689
cg24071582	-0.000623488	0.00586254	0.915549
cg24071639	-0.0059506	0.00343031	0.0863336
cg24071676	0.00099773	0.0053599	0.852763
cg24071762	0.0166774	0.0126746	0.191694
cg24071814	0.019997	0.0127564	0.120603
cg24071851	0.00336322	0.0159573	0.833565
cg24071870	0.00180318	0.00157186	0.25446
cg24071892	-0.00367549	0.00769282	0.634004
cg24071927	-0.000343866	0.0017381	0.843632
cg24072013	-7.37478e-05	0.00158381	0.962968
cg24072093	0.0068806	0.00601595	0.255875
cg24072140	-0.00355111	0.0125473	0.777836
cg24072202	-0.0114055	0.0109675	0.301249
cg24072283	0.000348881	0.00190419	0.855054
cg24072311	-0.00246751	0.00176814	0.166406
cg24072330	0.0147061	0.0117808	0.215265
cg24072331	-0.000294907	0.00541705	0.956709
cg24072381	-0.00680271	0.00364195	0.065146
cg24072474	0.000235031	0.0017073	0.890825
cg24072579	-0.00979622	0.00679508	0.152987
cg24072585	0.00569833	0.00602942	0.347231
cg24072600	0.00505544	0.00668895	0.451817
cg24072640	-0.00652097	0.0089588	0.468639
cg24072819	0.000999647	0.00123362	0.419957
cg24072885	0.00222686	0.00247719	0.371163
cg24072904	0.00284346	0.00708742	0.689257
cg24072924	0.00318537	0.00244948	0.196889
cg24072927	-0.00360626	0.0119041	0.762657
cg24072936	0.000334601	0.00482534	0.944876
cg24072947	0.00354316	0.00609675	0.562638
cg24073022	0.0034411	0.00587249	0.559414
cg24073023	-0.00332367	0.0529415	0.950086
cg24073042	0.0104463	0.0070975	0.144676
cg24073044	-0.00536186	0.00537816	0.321544
cg24073051	-0.00125465	0.00160666	0.436979
cg24073056	-0.0129118	0.0173261	0.458146
cg24073060	-0.000831805	0.00378112	0.826395
cg24073064	-0.000527204	0.0014285	0.712979
cg24073074	-0.00534531	0.00475235	0.263779
cg24073080	0.000132824	0.0015066	0.929951
cg24073089	-0.00652299	0.00583042	0.266312
cg24073122	0.0102895	0.00593704	0.08662
cg24073131	0.00345425	0.00155115	0.0285361
cg24073161	-0.000381442	0.00131483	0.772424
cg24073215	0.00465282	0.00407536	0.256713
cg24073226	0.00174411	0.00306298	0.570541
cg24073311	0.00236811	0.00698836	0.735528
cg24073324	-0.00990256	0.00694694	0.157603
cg24073348	-0.00306918	0.00134321	0.0247481
cg24073352	-0.00472015	0.00470985	0.319032
cg24073365	0.00111589	0.0017455	0.524312
cg24073384	0.00883693	0.00572902	0.126585
cg24073393	-0.0256738	0.0133298	0.0573639
cg24073418	-0.000603362	0.0084802	0.943442
cg24073442	-0.00862347	0.00562399	0.128821
cg24073452	-0.00409993	0.00303108	0.179679
cg24073466	-0.00139151	0.0043806	0.751509
cg24073484	-0.00896976	0.0052247	0.0895739
cg24073546	0.0100012	0.00454785	0.0305225
cg24073556	0.00834658	0.00908556	0.360811
cg24073588	0.00107532	0.0108319	0.92115
cg24073597	0.00198597	0.00482248	0.681489
cg24073613	-0.00421653	0.00262502	0.111834
cg24073653	-0.00103039	0.00682892	0.880415
cg24073666	0.00221865	0.00471568	0.639187
cg24073674	0.00860631	0.0132125	0.516522
cg24073692	0.0194918	0.0134941	0.152199
cg24073712	0.0108275	0.00720702	0.136627
cg24073738	-0.0225068	0.010889	0.0417119
cg24073755	-0.00496553	0.00962035	0.60706
cg24073770	-0.0098971	0.0148581	0.507106
cg24073777	0.00137671	0.00354913	0.699038
cg24073782	-0.0133778	0.01571	0.396803
cg24073975	-0.00859327	0.00674798	0.206248
cg24073994	-0.000971699	0.00528616	0.854583
cg24073995	-0.000579599	0.00403554	0.88613
cg24074033	0.0095072	0.00467624	0.0450918
cg24074054	0.00319706	0.0061858	0.606581
cg24074149	0.00704822	0.0206193	0.733306
cg24074153	-0.0131812	0.0128513	0.307891
cg24074177	0.0132586	0.00584036	0.0256678
cg24074253	0.00384956	0.00803027	0.63287
cg24074432	0.0141662	0.0131238	0.28338
cg24074448	-0.0122159	0.0120805	0.31472
cg24074468	-0.00501086	0.0035377	0.160225
cg24074470	-0.00170723	0.00427669	0.690728
cg24074477	0.0158598	0.0265154	0.551304
cg24074495	-0.00425799	0.00242917	0.08315
cg24074594	0.0151551	0.0116094	0.195193
cg24074685	0.00493004	0.00342482	0.153596
cg24074783	-0.0094178	0.00650793	0.151455
cg24074785	0.00403264	0.00467972	0.391206
cg24074801	-0.00268525	0.00602066	0.656701
cg24074822	-0.00571705	0.00992013	0.565895
cg24074884	-0.000415025	0.00162252	0.798717
cg24074913	0.00293434	0.00492594	0.552928
cg24074926	0.00887018	0.00815667	0.27983
cg24074965	-0.00106192	0.00332063	0.74989
cg24075022	0.00733045	0.00922556	0.42902
cg24075096	0.00948403	0.00575482	0.102957
cg24075158	0.00307695	0.00437502	0.483748
cg24075175	0.014852	0.00888101	0.0980523
cg24075197	0.00033187	0.00597158	0.955808
cg24075296	-0.00312418	0.00461737	0.500445
cg24075332	0.000867041	0.00383088	0.821476
cg24075412	0.017086	0.00852869	0.0482509
cg24075418	-0.00433887	0.0042458	0.309652
cg24075419	-0.00118539	0.00457897	0.796342
cg24075549	-0.00109533	0.00672371	0.870971
cg24075591	0.000870827	0.00772551	0.910511
cg24075628	-0.000264075	0.00141203	0.852082
cg24075637	-0.00760982	0.00630198	0.230502
cg24075680	-0.00364866	0.00164734	0.0293807
cg24075738	-0.00165307	0.00536865	0.758885
cg24075743	-0.0145076	0.00576286	0.0136537
cg24075745	0.00284004	0.00166576	0.0917723
cg24075760	-0.00558369	0.00417738	0.184822
cg24075762	-0.00019854	0.00560635	0.971831
cg24075935	0.0114747	0.0132336	0.388279
cg24075940	-0.00123422	0.00125593	0.328471
cg24075966	-0.00740212	0.00346397	0.0354141
cg24075990	-0.0130017	0.00862514	0.135325
cg24076069	0.000726261	0.00526223	0.890548
cg24076083	0.000551335	0.00179239	0.759124
cg24076095	0.0360599	0.0289163	0.215727
cg24076176	0.00297731	0.00417775	0.477964
cg24076236	-0.00183047	0.0141167	0.897129
cg24076301	0.00222213	0.00520173	0.670296
cg24076348	0.00311109	0.00460576	0.501163
cg24076381	0.00151635	0.00868628	0.861825
cg24076392	0.00126361	0.00107553	0.243254
cg24076399	-0.000467281	0.00222119	0.833868
cg24076474	0.00314093	0.00182515	0.0888206
cg24076501	0.00396873	0.00798112	0.620257
cg24076502	0.00985512	0.00345213	0.00538286
cg24076515	0.000877142	0.00840961	0.917169
cg24076597	0.0128284	0.0111625	0.253608
cg24076633	0.00241322	0.00444278	0.588397
cg24076669	-0.00429867	0.00324121	0.188226
cg24076747	-0.00157606	0.00655	0.810416
cg24076774	0.000958095	0.0018052	0.59695
cg24076790	-0.00518046	0.00417215	0.217694
cg24076840	-0.00319197	0.00421834	0.45128
cg24076854	-0.000179004	0.00153626	0.907509
cg24076884	-0.0104762	0.00791441	0.189074
cg24076965	-0.00795618	0.00618664	0.201847
cg24076968	0.00751124	0.00687411	0.277549
cg24077001	0.00172699	0.00127978	0.180696
cg24077016	-0.00774529	0.007513	0.305436
cg24077076	-0.0172777	0.0263746	0.514139
cg24077080	-0.00372166	0.00253658	0.145928
cg24077102	0.00732792	0.00399048	0.0697213
cg24077158	-0.0226166	0.0141637	0.113936
cg24077239	0.000112859	0.00582432	0.984585
cg24077260	-0.00467962	0.00929451	0.615898
cg24077265	-0.00119869	0.0017241	0.488749
cg24077277	0.0143987	0.00990264	0.149537
cg24077317	0.00130793	0.00124218	0.29529
cg24077400	0.00307331	0.00807928	0.70458
cg24077401	-0.0468015	0.0381383	0.223077
cg24077412	-0.000312541	0.00212644	0.883489
cg24077465	-0.00245758	0.0043946	0.577443
cg24077492	-0.00109577	0.00459948	0.812257
cg24077501	0.000493882	0.00131152	0.707408
cg24077584	0.00104247	0.00590773	0.860343
cg24077588	-0.015667	0.00488108	0.00186137
cg24077623	0.00155509	0.00148369	0.297485
cg24077695	-0.00564411	0.0075287	0.45547
cg24077770	-0.000632218	0.00149324	0.673058
cg24077801	0.00820522	0.00907502	0.368411
cg24077828	-0.0274549	0.0098838	0.00670353
cg24077869	-0.00324391	0.00728504	0.657221
cg24077977	-0.00845318	0.00462786	0.0711918
cg24078043	0.00374363	0.00578785	0.519458
cg24078074	0.00530717	0.00431711	0.222261
cg24078245	-0.00218326	0.00449029	0.628035
cg24078246	0.00035331	0.0040071	0.929943
cg24078284	0.000288445	0.00286997	0.920175
cg24078359	0.00267723	0.00402967	0.508204
cg24078375	-0.00225823	0.00794415	0.776884
cg24078387	-0.00380086	0.00311447	0.225615
cg24078451	-0.00126302	0.0027606	0.648441
cg24078454	0.00271585	0.00366064	0.460142
cg24078554	-0.00534284	0.00856272	0.534283
cg24078566	0.00350902	0.00122507	0.005237
cg24078577	-0.00262135	0.00431688	0.545278
cg24078602	0.000654838	0.00867796	0.940022
cg24078641	0.00193447	0.00349572	0.581421
cg24078669	0.0060726	0.0150168	0.686921
cg24078695	-0.00409061	0.00457989	0.374231
cg24078722	-0.00103808	0.00610131	0.865294
cg24078767	0.004777	0.00584374	0.415901
cg24078828	-3.39775e-05	0.00185292	0.985412
cg24078870	-0.00241446	0.0100149	0.810055
cg24078875	-0.00505197	0.00595769	0.398779
cg24078905	0.000191061	0.00462531	0.967145
cg24078930	0.00191723	0.00343926	0.57865
cg24078985	-0.00131434	0.00163273	0.423018
cg24079038	-0.00373629	0.00846327	0.659967
cg24079043	0.00581667	0.0281505	0.836783
cg24079051	-0.0284786	0.0169487	0.09649
cg24079092	-0.00450595	0.00421203	0.287678
cg24079129	-0.0300085	0.0189453	0.116833
cg24079152	0.0243189	0.0143007	0.0926011
cg24079171	0.0118931	0.00601215	0.0510723
cg24079208	0.00278465	0.00767339	0.717562
cg24079250	0.00482949	0.00609513	0.43031
cg24079251	0.00357512	0.00284143	0.211683
cg24079361	0.00247299	0.00166355	0.140743
cg24079381	-0.00484622	0.00656819	0.462602
cg24079455	-0.00260792	0.00210581	0.218885
cg24079512	0.00150984	0.00669612	0.822135
cg24079547	-0.0178939	0.00753837	0.0198115
cg24079565	-0.00136787	0.00162853	0.403242
cg24079601	0.0132348	0.0112484	0.24257
cg24079650	0.0102159	0.00740102	0.17102
cg24079672	0.00152616	0.00150999	0.31496
cg24079727	-0.00429916	0.00912131	0.638584
cg24079790	-0.00545957	0.00533944	0.309379
cg24079798	0.00306073	0.00403815	0.450527
cg24079830	0.000344401	0.0032968	0.917041
cg24079853	-0.0250749	0.0234616	0.288134
cg24079972	-0.00518613	0.00391656	0.18892
cg24079981	-0.00140834	0.00472749	0.766487
cg24080086	-0.00594304	0.00319974	0.0666446
cg24080119	-0.000787092	0.00213159	0.712837
cg24080129	-0.0530963	0.0525217	0.314848
cg24080181	-0.00114688	0.00152423	0.45382
cg24080199	-0.00441058	0.00426973	0.304473
cg24080247	0.0258258	0.0124526	0.0410427
cg24080251	0.00164266	0.00805955	0.838974
cg24080274	-0.00441318	0.00551687	0.425923
cg24080291	-0.00286594	0.00801424	0.721504
cg24080313	-0.00229439	0.00120406	0.0600124
cg24080449	-0.000450161	0.00390059	0.908387
cg24080529	-0.0024905	0.0098795	0.801568
cg24080571	-0.00139162	0.010381	0.893669
cg24080577	-0.000755686	0.00164264	0.646633
cg24080793	-0.00699973	0.00911087	0.444399
cg24080880	0.000752989	0.00794685	0.924729
cg24080902	0.00154037	0.00440396	0.727357
cg24081180	0.00582966	0.00815055	0.476371
cg24081238	-0.0025687	0.00174799	0.1453
cg24081244	0.00104961	0.00629771	0.868021
cg24081304	-0.00404842	0.00706991	0.568374
cg24081423	-0.0316176	0.0157367	0.0476194
cg24081443	-0.00642482	0.00564324	0.258038
cg24081470	0.00561588	0.009924	0.572926
cg24081547	0.0068271	0.00373599	0.0710699
cg24081553	0.00153834	0.00419377	0.714647
cg24081603	-0.00212706	0.00616989	0.731116
cg24081612	0.003182	0.00425966	0.457072
cg24081623	-0.00129017	0.00393791	0.743979
cg24081640	0.0066435	0.0084344	0.433032
cg24081688	-0.000893115	0.00239765	0.71043
cg24081764	-0.00361567	0.00451349	0.425267
cg24081819	0.00397315	0.00357068	0.268896
cg24081873	0.00112818	0.00166268	0.499234
cg24081877	0.00928759	0.00898448	0.304124
cg24081974	-0.000259999	0.00194186	0.893798
cg24082037	-0.00552831	0.00483826	0.25633
cg24082072	0.00321831	0.00363692	0.378649
cg24082121	0.00557628	0.00396196	0.162855
cg24082174	-0.0010955	0.00781664	0.888866
cg24082215	0.00902292	0.00920969	0.329941
cg24082249	-0.00971916	0.00707791	0.173229
cg24082258	-0.0173394	0.0119352	0.149878
cg24082276	-0.0040247	0.00391379	0.306641
cg24082339	-3.36824e-05	0.00451448	0.994064
cg24082347	-0.000100134	0.000949492	0.916253
cg24082368	0.00454616	0.00956334	0.635712
cg24082384	0.000201037	0.00292419	0.945347
cg24082414	-0.00621037	0.00766819	0.420215
cg24082440	0.00307138	0.0045146	0.498108
cg24082460	-0.00204514	0.0045507	0.654251
cg24082526	0.00364875	0.00572445	0.52554
cg24082573	-0.00105319	0.00117121	0.371011
cg24082607	-0.000422278	0.00398172	0.915784
cg24082649	6.01128e-05	0.00362919	0.986823
cg24082664	-0.000476641	0.00484535	0.921864
cg24082676	0.000955258	0.00592187	0.872223
cg24082677	-0.000283149	0.00680431	0.966902
cg24082680	-0.0183616	0.0127796	0.154365
cg24082681	0.00239205	0.00755968	0.75244
cg24082730	0.00181571	0.00214985	0.400664
cg24082789	0.013551	0.01054	0.201969
cg24082795	0.000533799	0.00176074	0.762486
cg24082799	0.00987987	0.00921924	0.286838
cg24082802	-0.00050215	0.00506899	0.921316
cg24082826	0.00194934	0.00117713	0.101321
cg24082840	0.00629022	0.00482787	0.196048
cg24082871	-0.00118273	0.00142182	0.407775
cg24082880	-0.00388789	0.00517069	0.454135
cg24082983	-0.00576489	0.00791543	0.468379
cg24083051	0.0228238	0.0153158	0.139785
cg24083067	0.00161408	0.00277133	0.561789
cg24083198	0.00188185	0.00532673	0.72473
cg24083260	0.0065641	0.00510567	0.201977
cg24083280	0.00535904	0.00302504	0.0799696
cg24083294	0.00350575	0.00862912	0.685542
cg24083324	-0.00423015	0.00264815	0.113803
cg24083364	0.00855284	0.00752777	0.259005
cg24083367	0.00299196	0.00411029	0.468618
cg24083378	-0.00315738	0.00564367	0.577288
cg24083469	0.00113374	0.0017629	0.521843
cg24083471	0.00102658	0.00376296	0.785644
cg24083496	0.000886594	0.00207177	0.669752
cg24083526	0.00376204	0.00370344	0.31253
cg24083557	0.000627813	0.000977547	0.522411
cg24083583	-0.00330295	0.0083038	0.691779
cg24083614	-0.00909859	0.0082414	0.272633
cg24083617	-0.00166632	0.00380685	0.662678
cg24083627	-0.000612016	0.00482518	0.899362
cg24083631	-0.0030053	0.00929434	0.747208
cg24083646	-0.00138658	0.00489742	0.777754
cg24083695	-0.00058456	0.00476528	0.902651
cg24083702	-0.0104953	0.0136251	0.443214
cg24083720	-0.0266222	0.0164778	0.109792
cg24083746	0.00433384	0.00648805	0.505919
cg24083756	-0.00729023	0.00465166	0.120691
cg24083786	-0.000204438	0.00130285	0.875674
cg24083807	-0.00334345	0.00368243	0.366414
cg24083817	-0.000919438	0.00136233	0.50153
cg24083923	-0.000837277	0.00215763	0.698924
cg24084040	-0.00114017	0.00847793	0.893328
cg24084117	-0.0301477	0.015249	0.051205
cg24084128	-0.00327917	0.00294563	0.268676
cg24084145	-0.00891356	0.00554341	0.111468
cg24084178	-0.0167133	0.00743738	0.0271575
cg24084358	-0.00119635	0.00518627	0.818107
cg24084363	-0.000574731	0.00177334	0.746644
cg24084422	-0.000881172	0.00157678	0.577705
cg24084459	-0.00156209	0.00441668	0.724435
cg24084481	-0.00544652	0.00376038	0.151101
cg24084504	0.00126897	0.00287197	0.659697
cg24084564	-0.00308124	0.00693487	0.657921
cg24084633	0.00171298	0.00850928	0.840928
cg24084681	-0.000406502	0.00164926	0.805895
cg24084693	0.0102641	0.00459172	0.0279548
cg24084706	-0.000557946	0.00395099	0.888025
cg24084719	0.0165943	0.00993587	0.0984862
cg24084780	-0.0033038	0.0100507	0.743163
cg24084782	-0.000551816	0.00354217	0.876564
cg24084815	-0.0116448	0.0169322	0.493452
cg24084836	-0.00249801	0.00776956	0.748594
cg24084859	0.0155836	0.00833983	0.0650479
cg24084871	0.000824957	0.00402024	0.837894
cg24084872	-0.00115153	0.00723702	0.873946
cg24084874	-0.00990281	0.00476574	0.0406641
cg24084898	0.0104351	0.0070166	0.140577
cg24084927	-0.0162278	0.0119479	0.177907
cg24084951	0.00726486	0.00634872	0.255636
cg24085039	0.00251716	0.00615128	0.683392
cg24085073	-0.0115935	0.00772955	0.137261
cg24085103	0.00569788	0.00573219	0.322973
cg24085207	0.000653554	0.0042222	0.877346
cg24085215	-0.0134669	0.00878893	0.129088
cg24085232	0.000519047	0.00665547	0.938017
cg24085258	-0.001325	0.001829	0.470742
cg24085305	-9.54385e-05	0.00202054	0.962435
cg24085337	-0.0140365	0.00741766	0.0617751
cg24085344	0.0122218	0.00864249	0.160886
cg24085426	0.00178249	0.00451249	0.6938
cg24085438	-0.00033848	0.00616608	0.956349
cg24085451	0.0233517	0.0401013	0.56186
cg24085502	0.00340223	0.0060616	0.576052
cg24085522	-0.0106379	0.00430071	0.0153217
cg24085570	-0.0118603	0.00714216	0.100393
cg24085606	3.40058e-05	0.00484892	0.99442
cg24085655	0.00167027	0.00226233	0.462321
cg24085713	0.00572308	0.00518361	0.272606
cg24085719	-0.00714843	0.00915448	0.437001
cg24085786	0.0026335	0.00409584	0.521935
cg24085801	0.00194868	0.00472063	0.680769
cg24085809	0.00270706	0.00617322	0.662098
cg24085885	-2.58205e-05	0.0101604	0.997978
cg24085895	0.00158469	0.00138106	0.254342
cg24085930	-0.00703597	0.00632068	0.268703
cg24085975	0.00406588	0.00569147	0.476904
cg24086040	0.0106739	0.00908154	0.243063
cg24086068	6.64895e-06	0.0115036	0.99954
cg24086112	0.0139361	0.00587922	0.0199782
cg24086140	0.00710029	0.00449215	0.117599
cg24086158	-2.43127e-05	0.00137794	0.985963
cg24086159	0.000445217	0.00939906	0.962328
cg24086208	0.00648903	0.00947385	0.495201
cg24086266	0.000207759	0.00352806	0.953177
cg24086268	-0.00173806	0.00736356	0.81396
cg24086329	0.00882702	0.00509984	0.0870252
cg24086366	-0.00109608	0.00335388	0.744597
cg24086405	-0.00638543	0.0141148	0.652113
cg24086410	0.00199421	0.00401007	0.620233
cg24086536	0.00252158	0.00653571	0.700575
cg24086565	0.00728205	0.0137164	0.596839
cg24086592	-0.00499664	0.00452732	0.272783
cg24086600	-0.0018878	0.00551275	0.732844
cg24086611	-0.00156934	0.00505414	0.756919
cg24086675	-0.00175131	0.00424146	0.680693
cg24086690	0.00225466	0.00779825	0.773174
cg24086717	0.00106177	0.00549388	0.847203
cg24086751	-0.000841689	0.00329996	0.799279
cg24086758	-0.00297364	0.00170289	0.0843006
cg24086788	0.00784647	0.00931862	0.402085
cg24086797	-0.00100901	0.00227706	0.65878
cg24086845	0.000315424	0.00864827	0.970989
cg24086869	-0.000996882	0.00146642	0.498432
cg24086889	-0.0005639	0.00442275	0.898839
cg24086920	0.00140348	0.00404436	0.729413
cg24087039	-0.00405626	0.00530587	0.446647
cg24087071	-0.0985234	0.0614568	0.11253
cg24087145	0.0215783	0.00902198	0.0189227
cg24087211	-0.00478466	0.00790138	0.546392
cg24087235	-0.000402606	0.00130631	0.758666
cg24087250	-0.00169828	0.00363779	0.64178
cg24087279	-0.00243371	0.00655885	0.711497
cg24087280	0.00239208	0.00515713	0.643921
cg24087312	-4.46429e-06	0.00523318	0.999321
cg24087403	-0.00373225	0.00482628	0.441431
cg24087404	0.0275282	0.0111407	0.015425
cg24087434	-0.00370115	0.0066174	0.57739
cg24087438	-0.00698525	0.0263944	0.791906
cg24087447	0.00046754	0.00189878	0.806082
cg24087496	-0.00158529	0.00439377	0.719121
cg24087497	-0.00722722	0.00496127	0.148791
cg24087512	-0.00598317	0.00354565	0.0950961
cg24087613	0.00419041	0.00231907	0.0742293
cg24087669	-0.0116702	0.00775398	0.13593
cg24087678	0.00512125	0.00695351	0.463408
cg24087681	0.0014284	0.00312797	0.649059
cg24087689	-0.00802014	0.00536264	0.138387
cg24087710	0.00662948	0.0080575	0.412888
cg24087723	0.00638797	0.0084885	0.453755
cg24087736	0.0111397	0.00782498	0.158138
cg24087743	0.00248048	0.00171486	0.15164
cg24087796	0.0136797	0.0118957	0.253308
cg24087853	0.00521228	0.00297862	0.0836615
cg24087884	0.00244246	0.00126294	0.0563694
cg24087887	-0.00189799	0.00157785	0.23228
cg24087924	-0.00713272	0.00529154	0.181175
cg24087944	0.00846018	0.00880454	0.339271
cg24087954	0.00124996	0.00414618	0.763773
cg24088023	-0.014924	0.013207	0.261578
cg24088042	0.00175527	0.00764799	0.819013
cg24088087	0.000763984	0.00112103	0.497363
cg24088134	-0.00472563	0.00699701	0.501227
cg24088151	-0.00318397	0.00331667	0.339721
cg24088187	-0.00353293	0.0039488	0.373424
cg24088250	0.00243088	0.00629451	0.700298
cg24088258	-0.0111897	0.0114844	0.33259
cg24088273	-0.00606134	0.00366857	0.102091
cg24088279	0.0013218	0.00534288	0.805186
cg24088323	-0.00484243	0.0103331	0.640504
cg24088402	-0.00429368	0.00357438	0.232919
cg24088408	-0.00680307	0.00418252	0.10745
cg24088436	-0.00122305	0.00632013	0.847006
cg24088438	-0.00841401	0.00555479	0.133465
cg24088496	-0.0207932	0.0171404	0.228372
cg24088508	-3.38392e-05	0.0252461	0.998934
cg24088561	0.0236291	0.0145796	0.108703
cg24088685	0.00248777	0.0013735	0.0735511
cg24088710	-0.0134716	0.00640197	0.038238
cg24088751	-0.00173204	0.00140503	0.220993
cg24088764	-0.00512838	0.00785701	0.515661
cg24088775	-0.000973738	0.00296155	0.743102
cg24088814	-0.00201168	0.00700341	0.774609
cg24088855	-0.00121721	0.00821235	0.882515
cg24088876	-0.00106682	0.00356986	0.765774
cg24088960	0.00173038	0.00726849	0.812389
cg24089111	9.67628e-05	0.00805182	0.990439
cg24089118	0.00502846	0.00455229	0.272378
cg24089133	-0.000665055	0.00144976	0.647568
cg24089171	-0.0086993	0.00552606	0.119063
cg24089209	0.0045658	0.00347376	0.192177
cg24089250	0.00888834	0.0108605	0.415359
cg24089263	0.0056745	0.00433376	0.193856
cg24089340	0.00242447	0.00555619	0.663661
cg24089360	0.0119935	0.00949123	0.209733
cg24089400	-9.70561e-05	0.00529155	0.985408
cg24089521	0.00578424	0.00619333	0.352917
cg24089551	0.00585124	0.00330834	0.0804606
cg24089600	-0.000949671	0.00194109	0.625898
cg24089603	0.000449542	0.00618598	0.942235
cg24089612	-0.00910115	0.00846567	0.285318
cg24089684	0.00260846	0.00381814	0.496311
cg24089723	-0.00156904	0.00159482	0.327927
cg24089786	-0.00696327	0.00955976	0.468329
cg24089887	0.00284468	0.00308639	0.359242
cg24089932	-0.00387224	0.00585339	0.510015
cg24089936	0.0125619	0.00878447	0.156294
cg24089970	-0.0155782	0.00929173	0.0972171
cg24090019	9.88523e-05	0.00169484	0.953623
cg24090054	0.0033816	0.00707445	0.633847
cg24090090	0.000587699	0.0017035	0.730931
cg24090192	-0.00981445	0.00592097	0.101005
cg24090202	-0.000513178	0.00203205	0.801218
cg24090266	0.00924113	0.00757209	0.225603
cg24090283	0.00367217	0.00751048	0.626116
cg24090339	0.00824356	0.00475076	0.0862445
cg24090346	-0.00683128	0.00511465	0.185154
cg24090369	0.006058	0.00901451	0.503347
cg24090393	-0.00231704	0.00291761	0.429265
cg24090399	-0.00911835	0.0234677	0.698559
cg24090476	-0.00764267	0.00449658	0.0927672
cg24090529	-0.00044701	0.00300465	0.882077
cg24090608	-0.00301858	0.00642245	0.639528
cg24090628	0.0160287	0.0300991	0.595716
cg24090635	0.00138046	0.00410418	0.737413
cg24090671	0.00160932	0.00231154	0.488153
cg24090696	0.000187061	0.00625047	0.976193
cg24090761	0.00476147	0.00577066	0.411562
cg24090769	0.00151842	0.00708966	0.830913
cg24090872	-0.00110496	0.0040774	0.787035
cg24090889	0.0107809	0.00796626	0.17946
cg24090908	-0.00166125	0.00234774	0.481089
cg24090911	-0.0240242	0.0145032	0.101227
cg24090938	0.00307932	0.00337826	0.364544
cg24090990	-0.0210822	0.0163091	0.199549
cg24091104	0.00223658	0.00724646	0.75833
cg24091136	-0.00227444	0.00414073	0.584217
cg24091162	0.00106306	0.00511668	0.835899
cg24091191	-0.00396828	0.00953772	0.678389
cg24091195	-0.000480459	0.00586531	0.934902
cg24091241	-0.00516102	0.00823667	0.532568
cg24091242	0.000293583	0.0042065	0.944519
cg24091303	0.00520896	0.010051	0.605598
cg24091315	-0.00566716	0.00876005	0.519379
cg24091371	0.00373619	0.00156637	0.0192379
cg24091470	0.017112	0.0111226	0.127559
cg24091472	-0.00772224	0.00453979	0.0925126
cg24091474	0.00501252	0.00540188	0.356016
cg24091498	0.0094983	0.00496952	0.0592571
cg24091570	0.00351465	0.00153586	0.024538
cg24091611	0.00610871	0.00673311	0.366773
cg24091614	-0.0121462	0.0065451	0.0668723
cg24091698	-0.000374468	0.00145164	0.797046
cg24091752	-0.00305435	0.00185141	0.102601
cg24091761	0.00279868	0.0037657	0.459361
cg24091810	-0.000920853	0.00454484	0.839909
cg24091819	0.0127298	0.00884904	0.153866
cg24091946	-0.00466923	0.00700348	0.506728
cg24091949	-0.00455961	0.0035326	0.200219
cg24091954	0.0014026	0.00624811	0.822907
cg24091975	-0.00428259	0.00593325	0.472356
cg24091982	-0.00381617	0.00733455	0.604176
cg24091995	0.0183758	0.0102103	0.0753681
cg24092000	-0.0238496	0.0129142	0.0681792
cg24092050	0.000852116	0.0035858	0.812722
cg24092106	0.00644532	0.0115276	0.577515
cg24092135	0.000422065	0.00367856	0.908918
cg24092170	-0.00149398	0.00353368	0.673498
cg24092179	-0.000369867	0.0109834	0.973213
cg24092237	0.0023036	0.00591594	0.69794
cg24092253	-0.0052975	0.00222557	0.0194828
cg24092282	0.000578233	0.00335677	0.863634
cg24092295	-0.00111694	0.00449668	0.804416
cg24092307	0.00983964	0.00531771	0.0676569
cg24092340	-0.001983	0.00639487	0.757233
cg24092393	-0.00361559	0.00404159	0.373471
cg24092442	0.00156158	0.00513882	0.761945
cg24092444	0.0100416	0.0054388	0.0682514
cg24092470	-0.00109746	0.0024893	0.6604
cg24092587	0.00277851	0.0062419	0.657325
cg24092651	-0.00104302	0.00434826	0.810995
cg24092655	0.010752	0.006081	0.0805444
cg24092676	0.0017313	0.00376567	0.646835
cg24092773	-0.00257569	0.00371797	0.4903
cg24092803	0.00113038	0.00934622	0.904013
cg24092822	-0.00308762	0.00658569	0.640358
cg24092853	-2.99677e-05	0.0025368	0.990602
cg24092907	-0.0201232	0.0177532	0.26012
cg24092914	-0.00252236	0.00483696	0.60336
cg24092939	-0.0127497	0.00979822	0.196615
cg24092960	-0.00418407	0.00861715	0.628505
cg24093028	0.00139979	0.0033482	0.676925
cg24093088	-0.000930697	0.00452937	0.837677
cg24093089	-0.000820621	0.00670383	0.902856
cg24093156	0.00431519	0.00536165	0.423114
cg24093176	-0.00458715	0.00721959	0.526852
cg24093178	-0.00116597	0.00137675	0.399376
cg24093182	-0.000743646	0.00378391	0.844655
cg24093226	-0.00670981	0.00514089	0.195271
cg24093236	0.00121028	0.00119456	0.313795
cg24093251	-0.0108899	0.0068129	0.113575
cg24093300	-0.00459803	0.00458037	0.318233
cg24093329	0.00272694	0.00354251	0.443518
cg24093342	-0.00338186	0.00452299	0.456655
cg24093411	-0.00254619	0.00345448	0.463064
cg24093429	-0.00160993	0.00170969	0.34898
cg24093474	0.0249441	0.0142818	0.0842433
cg24093538	0.00431598	0.00469772	0.360772
cg24093545	0.00210608	0.00587319	0.720769
cg24093565	-0.00117633	0.00402234	0.770641
cg24093642	-0.0124461	0.00817353	0.131452
cg24093698	9.43443e-05	0.0136166	0.994488
cg24093763	0.00181395	0.00643931	0.778843
cg24093831	0.000952491	0.00511251	0.852639
cg24093848	-0.0123666	0.00361958	0.000966045
cg24093887	0.000758184	0.0067605	0.910964
cg24093943	-0.0116653	0.0058887	0.0507546
cg24093964	-0.00344139	0.00568558	0.546567
cg24094029	0.00369786	0.00436498	0.399228
cg24094073	0.0187829	0.00990306	0.0611885
cg24094087	-0.00436236	0.00853024	0.610367
cg24094122	0.0117683	0.00539782	0.0319431
cg24094200	-0.00245307	0.00414982	0.555969
cg24094271	0.0115076	0.00700411	0.103997
cg24094343	-0.0145564	0.0124244	0.244556
cg24094450	-0.00108119	0.0052932	0.838627
cg24094460	-0.0017857	0.00415485	0.668414
cg24094469	0.00497522	0.00675955	0.463693
cg24094501	0.00809075	0.00424973	0.0602387
cg24094513	-0.000408962	0.00178579	0.8194
cg24094538	0.00444544	0.00589996	0.453202
cg24094541	-0.00211187	0.00738893	0.775699
cg24094595	-0.00117538	0.00339767	0.730224
cg24094625	-0.00896903	0.00720801	0.216726
cg24094675	0.000429017	0.00300853	0.886936
cg24094706	-0.00110272	0.0109158	0.919767
cg24094710	-0.00123498	0.0032334	0.703434
cg24094762	0.00414593	0.00421817	0.328395
cg24094775	-0.00126075	0.00776965	0.871473
cg24094804	0.00221017	0.00198827	0.269371
cg24094848	0.000361238	0.00380563	0.924595
cg24094850	0.00173256	0.00475785	0.716632
cg24094897	0.00510884	0.00844228	0.546655
cg24095088	-0.00161525	0.00143956	0.264932
cg24095120	0.00226343	0.00219073	0.30438
cg24095188	-0.00290814	0.013659	0.831895
cg24095222	-0.00380477	0.00573738	0.508986
cg24095303	-0.00195692	0.00488023	0.689412
cg24095312	-0.00785692	0.00709534	0.271202
cg24095320	0.00330613	0.00545899	0.546338
cg24095347	0.00156686	0.00145681	0.285106
cg24095353	0.00187648	0.00133629	0.163805
cg24095374	-0.00402983	0.00772029	0.603011
cg24095406	-0.00711046	0.00385063	0.0682097
cg24095450	0.00804172	0.00883772	0.365372
cg24095540	-0.00471181	0.00388069	0.227969
cg24095583	0.000362929	0.00629707	0.954172
cg24095592	0.00244397	0.00278072	0.381879
cg24095674	-0.00358836	0.00363353	0.326102
cg24095837	-0.00540815	0.00681482	0.429595
cg24095850	0.00908849	0.00644349	0.16196
cg24095864	0.00228438	0.00451433	0.614116
cg24095889	-0.00197815	0.00218869	0.368595
cg24095931	-0.000640651	0.00316359	0.839993
cg24096002	-0.00596339	0.00494623	0.231224
cg24096120	-0.014649	0.011559	0.20842
cg24096143	-0.00308011	0.00586424	0.600755
cg24096172	0.0173395	0.00782331	0.0292742
cg24096234	-0.0171055	0.0152897	0.266323
cg24096248	0.00199752	0.00501872	0.691594
cg24096323	-0.00575619	0.00376592	0.130017
cg24096358	-0.00553931	0.00734998	0.453094
cg24096387	-0.00091761	0.00376552	0.808046
cg24096448	-0.00521457	0.00663335	0.433936
cg24096515	-0.0079395	0.0091395	0.3874
cg24096540	0.00485711	0.00291579	0.0993513
cg24096680	0.00262977	0.00779079	0.736516
cg24096712	-0.00895451	0.0062911	0.158208
cg24096745	-0.00303223	0.00590326	0.608796
cg24096763	-0.00562056	0.00448868	0.213866
cg24096828	0.00495265	0.00589659	0.403256
cg24096854	0.00188104	0.00560921	0.738169
cg24096902	0.00674585	0.00696864	0.335713
cg24096925	-0.00167792	0.00169948	0.326226
cg24096934	0.00198563	0.0018721	0.291789
cg24096958	-0.00323751	0.00694831	0.642422
cg24096959	-0.000500021	0.0048176	0.917575
cg24096964	0.000315818	0.00120404	0.793711
cg24096977	-0.00395249	0.0141086	0.780029
cg24097011	0.00198018	0.00123512	0.112509
cg24097025	0.00112544	0.00204936	0.584297
cg24097053	0.00454827	0.00735333	0.537841
cg24097094	-0.0124938	0.0266209	0.640014
cg24097153	-0.00328526	0.00166483	0.0516321
cg24097238	-0.000589995	0.0107273	0.956265
cg24097241	-0.000972437	0.0023826	0.684173
cg24097253	0.0100831	0.0120644	0.405572
cg24097258	-0.00510257	0.00242276	0.0380767
cg24097294	0.00201517	0.00446605	0.652953
cg24097409	0.00314611	0.00647408	0.628221
cg24097436	0.00206156	0.00121689	0.0938182
cg24097496	-0.00731353	0.00385311	0.0610008
cg24097686	-0.000179446	0.00344148	0.958535
cg24097797	0.00307934	0.00921428	0.739039
cg24097814	0.00310898	0.00329303	0.347728
cg24097853	-0.00777262	0.00620236	0.213501
cg24097872	-0.00743643	0.00473513	0.119934
cg24098021	0.00270795	0.00187582	0.152439
cg24098060	0.00294927	0.00325666	0.367643
cg24098080	-0.00454969	0.00954081	0.634653
cg24098086	-0.0134599	0.00971493	0.169446
cg24098203	0.0012057	0.00189648	0.526604
cg24098252	0.00234917	0.0181039	0.897055
cg24098302	0.000654746	0.00106423	0.54001
cg24098316	-0.00478594	0.00525184	0.364662
cg24098326	-0.00201468	0.0019233	0.297765
cg24098336	0.00112088	0.00331489	0.736076
cg24098404	0.00194752	0.00158669	0.222978
cg24098447	-0.000410275	0.00361705	0.909952
cg24098501	-6.50573e-05	0.00775917	0.993329
cg24098516	0.000179763	0.00120757	0.882006
cg24098530	0.000149428	0.00436187	0.97275
cg24098561	-0.00273122	0.00574504	0.63569
cg24098603	-0.00114341	0.00372355	0.75952
cg24098643	0.00314948	0.00689286	0.648868
cg24098672	0.0175926	0.0111328	0.11768
cg24098688	0.00663765	0.0064433	0.305789
cg24098762	3.35586e-05	0.00329967	0.991909
cg24098789	-0.0022249	0.00648226	0.732254
cg24098807	0.000514131	0.00466434	0.912484
cg24098859	0.00564654	0.00293824	0.0579119
cg24098867	0.000122053	0.00806327	0.987958
cg24098927	-0.00117599	0.00168167	0.486232
cg24098938	-0.00222782	0.00178616	0.215647
cg24098944	0.00697016	0.00744677	0.351865
cg24098951	-0.00278404	0.00141395	0.0521378
cg24098990	-0.0145754	0.00864907	0.0955348
cg24099023	0.00193674	0.00349878	0.581309
cg24099067	-0.00115881	0.0040637	0.776199
cg24099074	0.00349245	0.00788946	0.659101
cg24099088	-0.00919822	0.00629033	0.147267
cg24099140	0.00955496	0.00937858	0.31112
cg24099155	-0.0089861	0.00280092	0.00186997
cg24099241	-0.00108523	0.00420649	0.797025
cg24099331	0.00408012	0.0036238	0.263293
cg24099391	0.0020503	0.00596573	0.731917
cg24099509	-0.00408872	0.00495871	0.41188
cg24099560	-0.00342015	0.00349396	0.330357
cg24099565	0.011678	0.00923127	0.209231
cg24099592	-0.000589859	0.0015525	0.704914
cg24099605	0.000872329	0.00356122	0.80707
cg24099680	0.0120654	0.00665236	0.0731718
cg24099707	-0.0050163	0.0105797	0.636586
cg24099725	-0.00852485	0.00641878	0.187615
cg24099727	-0.00120023	0.00211765	0.572327
cg24099779	-0.000466011	0.00205867	0.821448
cg24099813	-0.00171738	0.00356881	0.631569
cg24099938	-0.00137382	0.00659242	0.835408
cg24099956	-0.0126817	0.00715856	0.079973
cg24099977	0.0181062	0.00677931	0.00903047
cg24100017	0.002	0.00328432	0.544141
cg24100049	-0.0132451	0.016861	0.43427
cg24100115	-0.00464749	0.00713022	0.516247
cg24100140	0.0034495	0.00307793	0.265491
cg24100167	0.00390946	0.00802856	0.627522
cg24100168	-0.00445067	0.00847016	0.600605
cg24100208	0.00926489	0.00772028	0.233369
cg24100214	-0.00300841	0.00148489	0.0458274
cg24100293	0.0377145	0.0335898	0.264613
cg24100307	-0.000931938	0.00536115	0.862402
cg24100360	0.0101552	0.0119216	0.396646
cg24100475	0.00947703	0.00664595	0.157451
cg24100496	0.00330108	0.00168794	0.0537118
cg24100539	0.00240419	0.0014095	0.0916312
cg24100560	0.00101666	0.00631636	0.872501
cg24100600	0.00583345	0.00456709	0.204902
cg24100604	0.00744772	0.00550859	0.179873
cg24100610	0.00794806	0.00538562	0.14361
cg24100636	-0.00266412	0.00143123	0.0660628
cg24100658	-0.025278	0.0153675	0.103599
cg24100671	0.006137	0.00580852	0.293641
cg24100726	-0.000965459	0.00147043	0.513182
cg24100803	0.00510393	0.0126417	0.687397
cg24100809	0.00946489	0.00485137	0.0542788
cg24100811	-0.0056814	0.0131852	0.667613
cg24100841	0.030623	0.0386939	0.430854
cg24100954	0.00458468	0.00586054	0.436165
cg24100957	0.00124076	0.00579565	0.830982
cg24101009	-0.0060157	0.00706214	0.396651
cg24101039	0.00341418	0.00687857	0.620899
cg24101049	-0.00355555	0.00179347	0.0505791
cg24101053	-0.00272164	0.00391507	0.488801
cg24101099	-0.00528505	0.00732892	0.472768
cg24101176	-0.000420866	0.00327718	0.89811
cg24101203	-0.0119207	0.00655219	0.072298
cg24101283	0.00442661	0.0049515	0.373791
cg24101289	-0.0026973	0.0070948	0.704738
cg24101337	0.0103716	0.00618919	0.0973765
cg24101359	-0.00616544	0.00401568	0.128329
cg24101364	-0.0166862	0.0262021	0.525909
cg24101387	-0.00759183	0.00479096	0.116682
cg24101388	-0.00534052	0.00572335	0.353345
cg24101459	0.0111151	0.00505504	0.0305438
cg24101492	0.000677337	0.00132716	0.611088
cg24101578	0.0190757	0.00829554	0.0238707
cg24101611	0.000790025	0.0076983	0.918498
cg24101638	-0.00094009	0.00406721	0.81775
cg24101643	-0.00230255	0.00289021	0.42781
cg24101654	0.00299244	0.00599162	0.618732
cg24101670	-0.0234143	0.0116616	0.047766
cg24101759	0.00149086	0.00313166	0.635225
cg24101790	0.0147124	0.0113224	0.197235
cg24101873	-0.00547057	0.00406556	0.181932
cg24101876	0.00704838	0.00454291	0.12441
cg24101933	0.00580121	0.00860903	0.502192
cg24101945	-0.00187645	0.0117154	0.873118
cg24101979	0.00478787	0.0159248	0.764395
cg24101990	-0.00818402	0.00710139	0.252292
cg24102137	0.0109169	0.00409269	0.0091152
cg24102158	-0.00807815	0.00505418	0.1136
cg24102163	0.00908223	0.00847069	0.286598
cg24102222	-0.0118845	0.00700755	0.0934688
cg24102241	-0.000874469	0.00213441	0.683033
cg24102266	0.00182583	0.00136267	0.18377
cg24102279	0.00859333	0.00825173	0.300576
cg24102319	0.0193647	0.00666059	0.00462364
cg24102323	-0.00204962	0.00531514	0.70072
cg24102349	0.00981313	0.00632359	0.124333
cg24102360	0.000808844	0.00145264	0.579086
cg24102374	-0.00173578	0.0113711	0.879029
cg24102404	-0.00122568	0.00142843	0.393215
cg24102420	-0.00281512	0.00485437	0.563471
cg24102451	0.00141709	0.0155483	0.92759
cg24102457	-0.00326371	0.0020462	0.114336
cg24102458	-0.00704936	0.00437533	0.110767
cg24102479	-0.0107874	0.0143366	0.45382
cg24102491	-0.00211509	0.00497423	0.671734
cg24102570	-0.00225146	0.0021242	0.292118
cg24102601	0.000654518	0.00113812	0.566715
cg24102622	-0.000257804	0.00180292	0.886627
cg24102698	0.00117908	0.00360414	0.744343
cg24102700	0.0111562	0.0108116	0.304991
cg24102702	0.0105397	0.0117925	0.373917
cg24102731	-0.00784431	0.00468925	0.0979538
cg24102749	0.00522011	0.00524703	0.322559
cg24102761	-3.293e-05	0.00145134	0.98195
cg24102776	0.00421938	0.00565275	0.45742
cg24102792	0.00382307	0.00533444	0.475492
cg24102817	0.0127841	0.0201627	0.527713
cg24102931	0.00353464	0.00474451	0.458281
cg24102938	0.00184694	0.00231964	0.428072
cg24102959	0.00429436	0.0116013	0.712161
cg24102964	0.0049335	0.00576258	0.39428
cg24103018	0.00137969	0.00274069	0.615949
cg24103040	0.00343494	0.00383123	0.372426
cg24103044	0.00536689	0.00974764	0.58333
cg24103055	-0.0126671	0.00975034	0.197326
cg24103098	-0.00195036	0.0051073	0.703484
cg24103182	0.00509141	0.00495805	0.307316
cg24103195	-0.0024661	0.00434699	0.571964
cg24103220	0.00246204	0.00649585	0.705598
cg24103293	0.00192883	0.00451392	0.670212
cg24103302	0.00219393	0.00585216	0.708653
cg24103438	-0.00268471	0.00201608	0.186455
cg24103450	0.00237762	0.00862303	0.78341
cg24103470	-0.00174997	0.00552408	0.752162
cg24103475	-4.73507e-05	0.00537344	0.992989
cg24103563	0.00392221	0.00361714	0.28121
cg24103572	-0.00211188	0.00851531	0.804711
cg24103596	-0.00188736	0.00492892	0.702716
cg24103651	0.00268819	0.00700031	0.701908
cg24103799	-0.00556113	0.013759	0.687071
cg24103885	0.0190364	0.0127572	0.139262
cg24103927	-0.0115184	0.0178164	0.519653
cg24103930	0.00231076	0.00693128	0.739648
cg24103965	-0.00538877	0.0044583	0.23005
cg24103979	0.00840737	0.004262	0.0517125
cg24104045	0.00129162	0.00110005	0.24354
cg24104060	0.0115944	0.00813862	0.157846
cg24104099	0.000889818	0.00129613	0.494211
cg24104128	-0.000719364	0.00291021	0.805347
cg24104134	-0.00167782	0.00362899	0.644992
cg24104237	0.00588683	0.0120936	0.627644
cg24104241	-0.00279014	0.0025526	0.277386
cg24104249	0.00490089	0.00515536	0.34442
cg24104262	-0.00120035	0.00597801	0.841328
cg24104268	-0.0131728	0.0137788	0.34171
cg24104433	0.00147407	0.00412806	0.721893
cg24104437	0.0165874	0.0102638	0.109694
cg24104456	-0.00363123	0.00502823	0.472128
cg24104478	0.00543807	0.00541065	0.317651
cg24104528	0.000950273	0.00225358	0.674304
cg24104547	-0.00477083	0.00866645	0.583392
cg24104567	-0.00188625	0.0025661	0.464277
cg24104569	0.000967962	0.00486659	0.842806
cg24104608	-0.00404888	0.00971282	0.677808
cg24104611	0.000539348	0.00250504	0.830034
cg24104616	0.00142822	0.00419655	0.734427
cg24104623	-0.00104987	0.00362282	0.772664
cg24104627	-0.00488112	0.0039562	0.220604
cg24104633	0.000623652	0.00200454	0.756454
cg24104654	-0.00974933	0.0102307	0.343255
cg24104685	0.00382355	0.0050934	0.454867
cg24104712	-0.00686543	0.00386015	0.0788085
cg24104756	-0.00157454	0.00315331	0.618806
cg24104815	0.00700803	0.00347433	0.0467689
cg24104938	0.00218473	0.00270833	0.422055
cg24105014	0.00445138	0.00394986	0.262853
cg24105047	-0.000467862	0.0121729	0.969429
cg24105068	-0.00055102	0.00698181	0.937276
cg24105081	-0.00593041	0.0126927	0.641504
cg24105096	-0.00797709	0.00429044	0.066369
cg24105144	0.000572611	0.00272364	0.833974
cg24105147	-0.00671611	0.0121849	0.58292
cg24105207	-0.00745394	0.0083194	0.372741
cg24105269	0.00236254	0.00563852	0.676248
cg24105280	-0.00258761	0.00432591	0.551283
cg24105287	-0.0126139	0.0109592	0.252889
cg24105314	-0.00345236	0.00440642	0.43547
cg24105407	-0.00329773	0.00583922	0.573694
cg24105448	0.00602207	0.005142	0.244735
cg24105457	-0.00362906	0.00635372	0.569357
cg24105511	-0.00650957	0.00391452	0.0999249
cg24105563	0.00484041	0.00512961	0.347976
cg24105617	0.00892025	0.0088544	0.316519
cg24105634	0.00209659	0.00760665	0.783489
cg24105648	0.00408006	0.00847151	0.631284
cg24105685	-0.00406631	0.00749463	0.588818
cg24105728	0.0436942	0.0173536	0.0136376
cg24105729	0.0196396	0.0118752	0.101767
cg24105744	0.0097328	0.00731592	0.186877
cg24105782	-0.00987646	0.00793028	0.216325
cg24105797	0.00210092	0.00132743	0.117117
cg24105933	-0.00509581	0.00346633	0.145145
cg24106002	-0.00083288	0.0063374	0.895744
cg24106020	0.00592887	0.00327376	0.0735876
cg24106052	0.000816411	0.00378121	0.829561
cg24106124	-0.00170346	0.00119634	0.158053
cg24106132	-0.00910114	0.00573614	0.116224
cg24106154	-0.00229456	0.00328456	0.486672
cg24106155	0.00466457	0.00732796	0.526093
cg24106188	-0.00120498	0.00632844	0.849434
cg24106198	-0.015163	0.0127261	0.236702
cg24106215	0.00130988	0.00135731	0.337195
cg24106257	0.00132526	0.00210933	0.531464
cg24106498	-0.000460555	0.00572143	0.936027
cg24106536	2.19494e-05	0.00218251	0.991999
cg24106568	0.00892997	0.0052151	0.0903979
cg24106585	0.00700574	0.0105807	0.509643
cg24106636	0.00196403	0.00132927	0.143145
cg24106661	0.0101966	0.00409777	0.0147402
cg24106686	-0.0029041	0.00182897	0.115951
cg24106734	0.00112664	0.00155876	0.471752
cg24106790	0.00495917	0.00264688	0.0643443
cg24106824	0.00161192	0.00249209	0.519456
cg24106834	-0.00135035	0.00494906	0.785615
cg24106880	0.000311757	0.00448325	0.944721
cg24106894	-0.00306961	0.00148497	0.041695
cg24106898	-0.0128095	0.0131284	0.331912
cg24106918	0.0165319	0.00940744	0.0823801
cg24106943	-0.000514315	0.00166717	0.758442
cg24106961	-0.00559422	0.00767547	0.468055
cg24107021	0.00232183	0.00221792	0.298068
cg24107054	-0.000295213	0.00686514	0.965799
cg24107060	0.000323582	0.0057397	0.955171
cg24107088	-0.00433083	0.00475658	0.365079
cg24107142	0.00080907	0.0066128	0.902905
cg24107163	-0.00460447	0.00784975	0.559008
cg24107165	-0.000882814	0.00428211	0.837145
cg24107192	-0.0132	0.00864762	0.130531
cg24107338	0.00231389	0.00326848	0.480874
cg24107351	-0.00475553	0.00600961	0.430909
cg24107395	0.00286781	0.00457313	0.532236
cg24107424	-0.000172291	0.00365915	0.962553
cg24107443	-0.00220198	0.00667429	0.742254
cg24107453	0.00231934	0.00348976	0.508055
cg24107465	-0.00152109	0.0103449	0.883443
cg24107522	-0.00611943	0.00768224	0.42787
cg24107530	0.00597986	0.00380987	0.120145
cg24107581	-0.000714831	0.00162379	0.660867
cg24107611	0.000454236	0.00553665	0.934802
cg24107619	0.0105339	0.0114031	0.358158
cg24107674	-0.00496773	0.00415013	0.234556
cg24107728	-0.00216962	0.00379269	0.568761
cg24107732	-0.00217985	0.00385196	0.572914
cg24107750	-0.00324016	0.00495136	0.514582
cg24107762	0.0123113	0.00756093	0.107082
cg24107848	0.010242	0.00526932	0.0551625
cg24107872	-0.000481771	0.00126376	0.70397
cg24107886	0.00096671	0.00420529	0.818725
cg24107966	-0.00426039	0.00519757	0.414634
cg24107972	0.00813649	0.00534347	0.131461
cg24107979	-0.000783374	0.00202762	0.700179
cg24108040	0.00267572	0.00706329	0.705744
cg24108117	0.0183634	0.0142246	0.200139
cg24108149	0.000125923	0.00150568	0.933541
cg24108215	0.000427018	0.00457094	0.925784
cg24108464	-0.00678567	0.00470588	0.152906
cg24108508	0.00111591	0.00435257	0.798262
cg24108579	0.00236442	0.00372184	0.526912
cg24108746	-0.00635499	0.0042519	0.138631
cg24108813	0.0154876	0.0102318	0.133733
cg24108843	0.00964843	0.00616058	0.120942
cg24108888	0.000448576	0.00618759	0.942374
cg24109012	-0.00798501	0.00797022	0.319191
cg24109093	0.00273742	0.00368307	0.459336
cg24109116	-0.00239058	0.0050427	0.636639
cg24109161	0.00179676	0.00417601	0.668073
cg24109202	-0.00161108	0.00535542	0.764261
cg24109215	-0.000369175	0.00416962	0.929652
cg24109273	-0.00445532	0.00257023	0.0865616
cg24109275	-0.00744241	0.0150089	0.62124
cg24109415	0.0135014	0.00670716	0.0472075
cg24109466	-0.0306771	0.0101746	0.00336685
cg24109477	-0.00189604	0.00310176	0.542609
cg24109536	-0.00154702	0.00406038	0.70413
cg24109655	0.00265605	0.00390866	0.498606
cg24109679	0.00110125	0.00162646	0.500149
cg24109739	-0.0113721	0.0105782	0.285323
cg24109744	0.00190296	0.00493174	0.700542
cg24109790	0.00175516	0.0040509	0.665886
cg24109808	-0.00821088	0.00378371	0.0327275
cg24109860	-0.00363275	0.00365059	0.322441
cg24109894	0.0129545	0.00867116	0.138801
cg24109934	-0.0060007	0.00465231	0.200527
cg24109955	0.00124104	0.0045415	0.785296
cg24109975	0.0011012	0.00172969	0.526029
cg24109980	0.000359972	0.00215351	0.867635
cg24110005	0.00881645	0.0118059	0.457207
cg24110014	-0.0036403	0.00567294	0.522758
cg24110050	-0.00779855	0.00249718	0.0024316
cg24110052	0.0118788	0.00525299	0.026232
cg24110063	-0.0162317	0.00819272	0.0507235
cg24110099	-0.000190265	0.00184347	0.918033
cg24110177	-0.00129486	0.00136009	0.343717
cg24110184	-0.00561791	0.00796437	0.482457
cg24110229	0.00869732	0.00918797	0.346465
cg24110242	-0.000149803	0.00180889	0.934189
cg24110296	-0.00749076	0.00393112	0.0600178
cg24110389	0.000225733	0.000980023	0.818373
cg24110396	0.0139248	0.0095692	0.149221
cg24110404	0.00360208	0.00604633	0.552891
cg24110408	0.00336134	0.0047989	0.485521
cg24110433	0.00720164	0.0082803	0.38684
cg24110455	0.00157414	0.0043005	0.715226
cg24110487	0.00234604	0.00547646	0.669429
cg24110540	0.00329977	0.00625283	0.599034
cg24110570	0.016082	0.00728093	0.0298182
cg24110611	-0.000689887	0.00438267	0.875285
cg24110635	-0.0121195	0.00700109	0.0869816
cg24110639	0.00569921	0.00460569	0.219257
cg24110648	-0.0030885	0.003469	0.375753
cg24110768	-0.00715386	0.00375327	0.0599477
cg24110839	-0.0059314	0.0125916	0.638778
cg24110914	-0.0180617	0.0163496	0.272327
cg24110916	-0.000689047	0.0013293	0.605527
cg24110966	0.0117421	0.00631043	0.066158
cg24110998	0.00312996	0.0127987	0.807378
cg24111008	-0.00103097	0.00249998	0.681067
cg24111025	-0.000656231	0.00637569	0.918258
cg24111059	-0.000659426	0.00135484	0.627682
cg24111137	0.00125228	0.00124727	0.318155
cg24111175	-0.0100473	0.00602839	0.0991784
cg24111241	0.00918609	0.00629788	0.148276
cg24111259	-0.00518362	0.00404897	0.203866
cg24111276	0.000223974	0.00585803	0.969589
cg24111332	-0.0054815	0.00741037	0.461469
cg24111342	-0.0149539	0.0122414	0.225166
cg24111443	0.0203332	0.0128595	0.117465
cg24111466	-0.000164359	0.00535855	0.975601
cg24111516	0.002511	0.00143903	0.0845293
cg24111710	0.00698626	0.00555049	0.211515
cg24111794	-0.00195175	0.00504781	0.699957
cg24111796	0.00693305	0.00331584	0.0394549
cg24111804	-0.00750849	0.00619715	0.228945
cg24111809	0.00252903	0.00176154	0.154676
cg24111859	0.00444603	0.00521921	0.396631
cg24112000	-0.00231305	0.0130655	0.859892
cg24112010	0.00917521	0.0053012	0.0870366
cg24112090	-0.00221379	0.00435436	0.612455
cg24112091	-0.00112492	0.00453339	0.80461
cg24112097	-0.00857833	0.00381675	0.0271341
cg24112208	-0.00452337	0.00284239	0.115148
cg24112213	-0.00713971	0.00637928	0.266134
cg24112221	0.00344543	0.00267996	0.201986
cg24112255	0.00150146	0.00353324	0.67192
cg24112342	-0.00189742	0.0015026	0.210051
cg24112362	0.00371756	0.012318	0.763526
cg24112381	-0.000916335	0.00476424	0.847927
cg24112454	-0.0125163	0.0062191	0.0472539
cg24112510	0.000346113	0.00491133	0.943979
cg24112562	0.0134991	0.011461	0.242074
cg24112602	0.00762725	0.00576066	0.188964
cg24112614	-0.00234517	0.00612321	0.702657
cg24112628	-0.00490283	0.00384613	0.205794
cg24112692	-0.0016138	0.00817895	0.844044
cg24112713	-0.00231132	0.00150476	0.128167
cg24112718	0.0140784	0.00757198	0.0663687
cg24112733	0.0078398	0.0073794	0.290999
cg24112882	-0.00278355	0.00769183	0.718316
cg24112965	0.0163797	0.0103108	0.11578
cg24112988	-0.00483055	0.00375317	0.201488
cg24113161	-0.00297548	0.00376106	0.43102
cg24113246	0.00228417	0.00444311	0.608491
cg24113274	0.0192141	0.0144028	0.185668
cg24113321	-0.0001951	0.00468233	0.966859
cg24113409	0.0029751	0.00850822	0.727429
cg24113411	0.00110666	0.0084233	0.895777
cg24113439	-0.000847438	0.00411688	0.837393
cg24113449	-0.00231199	0.00216687	0.288936
cg24113459	-0.00322394	0.00485387	0.50832
cg24113496	-0.00847261	0.00534104	0.116295
cg24113505	0.00033271	0.00145669	0.819871
cg24113534	0.00466654	0.00900356	0.605565
cg24113565	-0.0010276	0.00514222	0.842075
cg24113610	-0.00269143	0.00341946	0.433367
cg24113637	-0.00837319	0.00420447	0.0495632
cg24113641	-0.000809351	0.00437275	0.853589
cg24113686	-0.0126477	0.0129625	0.331911
cg24113770	0.00708077	0.00801058	0.379171
cg24113782	-0.00630341	0.00254359	0.0151378
cg24113784	-0.00150054	0.00521667	0.774303
cg24113818	0.000984038	0.00540078	0.855847
cg24113950	-0.00813109	0.0134994	0.548522
cg24113968	0.00283019	0.00439439	0.52124
cg24113973	-0.0271229	0.0106232	0.0124179
cg24114019	-0.00758042	0.00601543	0.21098
cg24114027	-0.00692208	0.00839634	0.411957
cg24114126	0.00185808	0.00369852	0.616665
cg24114154	0.00119001	0.00409291	0.771935
cg24114184	-0.00487545	0.00533983	0.363748
cg24114189	0.000953645	0.0028144	0.735543
cg24114192	-0.000801978	0.00121964	0.512563
cg24114251	0.000302659	0.00424464	0.943319
cg24114273	0.0010467	0.0023598	0.658466
cg24114311	-0.00147447	0.00997729	0.882856
cg24114313	-0.00271304	0.00757721	0.721171
cg24114314	-0.00122446	0.00306798	0.690791
cg24114371	-0.00986071	0.00798704	0.220308
cg24114444	0.0395653	0.0206646	0.0588248
cg24114458	-0.000463423	0.0100418	0.963297
cg24114473	0.00198477	0.00482596	0.681886
cg24114487	0.00221997	0.00396325	0.576824
cg24114491	9.27271e-05	0.002196	0.966416
cg24114545	-0.00751318	0.0120745	0.535415
cg24114556	0.0119763	0.0100943	0.238679
cg24114587	0.000826404	0.00913792	0.928148
cg24114591	0.000641118	0.00727932	0.93002
cg24114631	0.00159765	0.00369564	0.666588
cg24114651	0.00850433	0.0171782	0.621802
cg24114708	-0.00514624	0.00403959	0.206073
cg24114730	0.00176813	0.0181446	0.922596
cg24114762	-0.00135637	0.00494142	0.78436
cg24114772	-0.0236839	0.0088551	0.00893658
cg24114813	-0.00871986	0.0174218	0.617977
cg24114822	-0.005067	0.0109666	0.645206
cg24114826	0.00273511	0.0117973	0.817206
cg24114936	-0.00992501	0.00822397	0.230765
cg24114965	-0.00187736	0.00396112	0.636726
cg24115019	0.0112453	0.00613155	0.0700712
cg24115032	0.00272424	0.0029461	0.357684
cg24115040	-0.0043312	0.00280692	0.12645
cg24115061	-0.0167901	0.00883012	0.0605514
cg24115067	-0.00145557	0.00118242	0.221636
cg24115092	-0.000332152	0.0031163	0.915363
cg24115144	-0.0082149	0.00836396	0.328736
cg24115215	0.00147167	0.00482694	0.76118
cg24115221	-4.8837e-05	0.00166681	0.976693
cg24115232	0.0278547	0.0112315	0.0150622
cg24115264	-0.00285616	0.00287565	0.323356
cg24115397	0.000924946	0.00527854	0.861308
cg24115440	0.0168182	0.0072441	0.0225891
cg24115483	0.000556487	0.00125717	0.659118
cg24115558	0.00377467	0.00190082	0.0502028
cg24115571	0.00860841	0.0107423	0.425109
cg24115593	-0.000929413	0.00140321	0.509498
cg24115596	-0.00455361	0.00621914	0.466019
cg24115625	0.000218272	0.00346981	0.949986
cg24115627	-0.00148291	0.00365577	0.686008
cg24115681	-0.00634051	0.00426654	0.140867
cg24115784	0.00118241	0.00148908	0.429324
cg24115817	0.0246902	0.00801822	0.00277658
cg24115818	0.00128216	0.00174044	0.463292
cg24115827	0.00192572	0.0055542	0.729643
cg24115835	0.000691767	0.00375719	0.854349
cg24115922	0.00575014	0.00392274	0.146296
cg24115925	-0.0102071	0.00601996	0.0935471
cg24116028	0.00441527	0.0043183	0.309399
cg24116052	0.000169524	0.00699871	0.980731
cg24116053	0.00974925	0.00528048	0.068252
cg24116072	0.00294805	0.00219255	0.182257
cg24116081	-0.00299441	0.00978335	0.760281
cg24116123	-0.00413078	0.00570982	0.471343
cg24116176	-0.00555621	0.00331644	0.0974557
cg24116259	-0.00275698	0.00139	0.0504727
cg24116317	-0.0104623	0.0142455	0.464663
cg24116351	-0.0179213	0.0107107	0.0978771
cg24116380	-0.00239344	0.00322576	0.460099
cg24116385	0.0106098	0.00897804	0.240523
cg24116459	0.000306284	0.00112444	0.785969
cg24116498	-0.00519653	0.0056834	0.363068
cg24116524	0.00417506	0.00556642	0.455253
cg24116534	-2.77338e-05	0.00425493	0.994814
cg24116665	-0.00499331	0.00689491	0.470885
cg24116687	0.0053519	0.00915662	0.560407
cg24116779	-0.006188	0.00684573	0.368533
cg24116800	0.00740919	0.0073989	0.319415
cg24116870	0.00182711	0.00255013	0.475616
cg24116875	0.00911152	0.00452119	0.0469607
cg24116885	0.0101134	0.00646085	0.121135
cg24116886	0.00725727	0.00502936	0.152617
cg24116913	0.00373996	0.0114894	0.745575
cg24116965	0.0116396	0.00906103	0.202348
cg24116974	0.00423943	0.00262431	0.109834
cg24117063	0.00886506	0.00442847	0.0484178
cg24117104	-0.00206788	0.00190861	0.281604
cg24117150	0.00243946	0.00441495	0.581993
cg24117185	-0.00216112	0.0024536	0.380855
cg24117192	0.0028742	0.00305076	0.348738
cg24117197	-0.00042023	0.0012768	0.74285
cg24117274	-0.0254349	0.0118278	0.0342942
cg24117315	-0.00146995	0.00465952	0.753158
cg24117354	-0.00491555	0.00556897	0.379848
cg24117376	-0.00113319	0.00132743	0.395633
cg24117442	-0.00325225	0.00592973	0.584777
cg24117468	0.00858366	0.0124999	0.494101
cg24117473	0.00209762	0.00264532	0.429961
cg24117485	0.00376984	0.00771335	0.626253
cg24117504	-0.00360593	0.00340454	0.292463
cg24117572	-0.00337612	0.0120086	0.77927
cg24117592	0.00189399	0.0018819	0.317003
cg24117657	0.00607942	0.00393787	0.126258
cg24117723	-0.00305401	0.00237453	0.201801
cg24117849	-0.00343866	0.00370995	0.356556
cg24117910	-0.00910102	0.0054825	0.100512
cg24117915	-0.001316	0.0021483	0.541754
cg24117957	0.00436875	0.00382037	0.255951
cg24117963	0.00939849	0.00395841	0.0197814
cg24118015	0.00373668	0.0163723	0.820002
cg24118052	0.0160605	0.00502446	0.00193976
cg24118130	-0.000594607	0.00569881	0.917141
cg24118151	0.00886708	0.00539729	0.104019
cg24118155	0.01205	0.00589671	0.0440262
cg24118197	-0.0292614	0.0145908	0.0480199
cg24118203	-0.00884864	0.00442134	0.0484714
cg24118251	0.0038628	0.00447934	0.390861
cg24118381	0.00623736	0.00391381	0.114635
cg24118424	-0.00414517	0.00541233	0.445823
cg24118438	-0.000809441	0.00180886	0.655636
cg24118521	-0.0028654	0.00249968	0.254812
cg24118526	-0.00990577	0.00947566	0.298738
cg24118591	0.00166847	0.00410875	0.685683
cg24118685	-3.35706e-05	0.00402892	0.993371
cg24118702	0.00690605	0.00559537	0.220436
cg24118713	-0.0158553	0.0255933	0.537198
cg24118715	0.0101817	0.00596108	0.0911979
cg24118773	0.00911404	0.00707157	0.200874
cg24118850	0.000863971	0.00581629	0.882258
cg24118856	0.00520967	0.0139314	0.709351
cg24118858	0.00703043	0.00469385	0.137806
cg24118874	-0.00205662	0.00464998	0.65938
cg24118894	-0.00209776	0.00168278	0.215889
cg24118895	-0.0213566	0.00793841	0.00855837
cg24118920	-0.00258569	0.0013287	0.0548789
cg24118950	-0.00665604	0.0039263	0.0936049
cg24118983	0.00168378	0.0035316	0.634717
cg24118984	-0.00294596	0.00289488	0.311667
cg24119006	0.00403353	0.00426219	0.346591
cg24119045	-0.00111569	0.00120312	0.356321
cg24119077	-0.000652866	0.00153741	0.672137
cg24119079	0.00042191	0.0017015	0.804747
cg24119099	-0.00107094	0.00622316	0.863767
cg24119152	-0.000721723	0.00915356	0.937336
cg24119155	-0.00568683	0.00453542	0.213248
cg24119225	-0.00275869	0.00395577	0.487422
cg24119251	-0.0106027	0.00354066	0.00357856
cg24119284	0.0115933	0.0166699	0.48862
cg24119454	0.00510858	0.00530442	0.338176
cg24119463	-9.44448e-05	0.00563602	0.986669
cg24119469	0.00921684	0.00645215	0.156731
cg24119470	0.00137	0.00552189	0.804639
cg24119481	0.000329581	0.00152009	0.828859
cg24119607	-0.0161469	0.00814035	0.0504576
cg24119612	-0.000596334	0.00163691	0.716514
cg24119613	0.00420606	0.00583785	0.473161
cg24119646	-0.0107285	0.00797128	0.181835
cg24119674	-0.0104966	0.00605813	0.0867025
cg24119682	0.00999582	0.00825837	0.229409
cg24119717	-0.0226159	0.0154556	0.146993
cg24119722	-0.0106957	0.00656197	0.106728
cg24119756	0.0065699	0.00480651	0.175186
cg24119798	-0.00137059	0.00190583	0.473973
cg24119812	0.00960226	0.0062372	0.127308
cg24119869	-0.00979925	0.00714736	0.173892
cg24119906	7.02073e-05	0.00418351	0.986649
cg24119944	-0.0221374	0.0135064	0.10482
cg24119990	0.0173916	0.00635049	0.00748281
cg24120028	0.00358497	0.00412823	0.387563
cg24120049	0.00311415	0.00483409	0.521137
cg24120085	-0.00186187	0.00534481	0.728418
cg24120111	0.00203325	0.00585139	0.729069
cg24120153	0.00424985	0.00358745	0.239384
cg24120162	0.00919272	0.00696651	0.190444
cg24120297	0.0197136	0.0159845	0.220786
cg24120357	-0.00832719	0.00175572	8.18141e-06
cg24120411	-0.00550747	0.00526545	0.298475
cg24120422	-0.00843413	0.010144	0.408002
cg24120454	0.0100857	0.00807964	0.215276
cg24120518	-0.0114146	0.0136489	0.405275
cg24120597	-0.00590075	0.00703894	0.404159
cg24120602	0.0196226	0.0164615	0.23649
cg24120669	-0.0282302	0.0131899	0.0351308
cg24120687	0.0136816	0.0117937	0.249191
cg24120696	0.00471484	0.00257316	0.070326
cg24120717	-0.000996887	0.0217363	0.963525
cg24120728	-0.00187165	0.00382765	0.626085
cg24120753	-0.0263192	0.0446926	0.557458
cg24120800	-0.00250176	0.00969889	0.79706
cg24120822	0.00286017	0.00148978	0.0581532
cg24120841	-0.000501322	0.00215697	0.816758
cg24120943	0.000645105	0.00533548	0.904042
cg24120960	-0.00129447	0.00512268	0.801101
cg24121001	-0.000655146	0.00144559	0.651531
cg24121089	-0.00225556	0.00397662	0.572036
cg24121098	0.000357534	0.00135713	0.792828
cg24121101	0.0177838	0.0121236	0.146016
cg24121168	-0.00651158	0.00496386	0.19304
cg24121172	0.0103855	0.00429477	0.0176838
cg24121211	0.00140692	0.00172855	0.417905
cg24121253	-0.00876696	0.00873086	0.318098
cg24121255	-0.00640132	0.00751309	0.396541
cg24121277	0.00526783	0.0076044	0.490321
cg24121341	0.00165257	0.00471484	0.726809
cg24121424	0.00234757	0.00284175	0.411007
cg24121436	0.00146529	0.00149905	0.33104
cg24121460	0.00166019	0.00716519	0.817314
cg24121503	0.0166794	0.00656941	0.0128971
cg24121557	-0.00926327	0.00575651	0.1112
cg24121606	-0.00458143	0.00558976	0.414677
cg24121718	0.00247152	0.00303793	0.418122
cg24121733	0.00740903	0.00694005	0.288665
cg24121763	-0.000973551	0.00584522	0.868107
cg24121765	-0.0413649	0.0121665	0.00101954
cg24121847	0.0360229	0.0181996	0.0509415
cg24121864	-0.00256714	0.00173144	0.141779
cg24121867	-0.0015741	0.00134685	0.245706
cg24121891	0.000354062	0.00372304	0.924454
cg24121905	-0.0071581	0.00530708	0.180907
cg24121906	-0.00218067	0.0072156	0.763209
cg24121917	-0.0044279	0.00502857	0.380989
cg24121967	-0.00515132	0.0036699	0.163977
cg24121979	-0.00446662	0.0102842	0.665133
cg24122049	-0.00128799	0.00461739	0.78095
cg24122050	-0.00235501	0.005035	0.641149
cg24122068	-0.0101417	0.00576574	0.082099
cg24122110	-0.0026501	0.00331345	0.426004
cg24122124	-0.00086452	0.00634213	0.891888
cg24122218	-0.00130782	0.00199427	0.513689
cg24122247	-0.000862805	0.00145804	0.555548
cg24122283	0.00331425	0.00297435	0.268231
cg24122331	0.000128911	0.00930683	0.98898
cg24122357	0.00210943	0.0056884	0.711665
cg24122364	0.0282933	0.0252096	0.264813
cg24122386	0.00761494	0.00463945	0.104336
cg24122407	-0.00685475	0.00570376	0.232704
cg24122498	0.00486385	0.0074586	0.516047
cg24122606	-0.00084867	0.0100847	0.933127
cg24122676	0.00088082	0.00234737	0.708398
cg24122724	-0.00321116	0.00315269	0.311243
cg24122751	-0.0111527	0.0062473	0.0777144
cg24122754	-0.00174679	0.00377816	0.644993
cg24122814	0.00376057	0.010759	0.727538
cg24122922	0.00313038	0.00696697	0.65432
cg24122929	0.0108293	0.01116	0.334551
cg24122991	0.00664344	0.00820604	0.420391
cg24123057	0.0105156	0.00533204	0.051769
cg24123067	0.00703711	0.00660716	0.28979
cg24123106	0.00614266	0.00377139	0.106982
cg24123116	-0.0265183	0.0165488	0.112687
cg24123120	0.0203751	0.0147416	0.170464
cg24123124	-0.00158197	0.001976	0.425549
cg24123198	-0.0102586	0.00637685	0.1113
cg24123267	0.00335882	0.00685952	0.625608
cg24123311	-0.0293987	0.0135447	0.032694
cg24123355	-0.0043145	0.00429048	0.317398
cg24123368	-7.94161e-05	0.001532	0.958777
cg24123468	-0.00327208	0.00453498	0.472524
cg24123479	-0.000548044	0.00114377	0.633029
cg24123518	0.00101015	0.00218261	0.64465
cg24123555	0.00170692	0.00486881	0.726749
cg24123563	0.000556705	0.00123635	0.653629
cg24123595	-0.00476703	0.00315695	0.134664
cg24123603	-0.00214974	0.0141914	0.879946
cg24123634	-0.00512624	0.00722796	0.480082
cg24123664	0.0155969	0.0123651	0.21055
cg24123667	-0.00605846	0.00410269	0.143365
cg24123679	0.00595769	0.00510158	0.246073
cg24123712	-0.00252071	0.00193706	0.196588
cg24123717	-0.00205523	0.00473449	0.665292
cg24123724	-0.0045761	0.00419391	0.278229
cg24123780	0.00159656	0.00347428	0.646994
cg24123792	-0.0291721	0.0127267	0.0243078
cg24123824	-0.00524003	0.00432096	0.228528
cg24123854	-0.00782562	0.012022	0.516801
cg24123860	-0.00133805	0.00406403	0.742764
cg24123897	0.0109368	0.00835951	0.194214
cg24124043	0.00407321	0.00575964	0.481333
cg24124069	-0.00849732	0.00346571	0.016212
cg24124079	0.0129779	0.0121159	0.287068
cg24124081	-0.0145883	0.00840191	0.0860482
cg24124234	0.00693877	0.0128131	0.589523
cg24124237	-0.00399746	0.0044208	0.368366
cg24124244	-0.00603515	0.0106199	0.571304
cg24124245	0.0388678	0.0194662	0.048986
cg24124284	0.00258491	0.00512281	0.615123
cg24124285	0.000643893	0.00243523	0.792091
cg24124330	-0.000945807	0.00329698	0.774894
cg24124365	-0.00760483	0.00494958	0.128055
cg24124366	0.000631821	0.00623763	0.919552
cg24124398	0.000589536	0.00122978	0.632868
cg24124402	-0.00417834	0.00379207	0.27356
cg24124420	-0.00278053	0.00829422	0.738253
cg24124443	0.00286289	0.00444744	0.521453
cg24124470	0.0201308	0.018669	0.28388
cg24124493	0.00498487	0.00499225	0.320795
cg24124520	0.00733124	0.0177057	0.679848
cg24124548	-0.0133748	0.0076437	0.0836818
cg24124620	-0.0103874	0.0173219	0.550285
cg24124688	0.00240643	0.00511727	0.639349
cg24124703	-0.0133184	0.0131085	0.312438
cg24124740	0.00433201	0.00921366	0.639408
cg24124789	-0.00043467	0.00133114	0.744801
cg24124798	-0.00569867	0.00387435	0.144934
cg24124801	-0.00146322	0.0080619	0.856399
cg24124929	9.50487e-05	0.00351015	0.978459
cg24124954	0.00160469	0.00378559	0.672688
cg24124977	0.00213238	0.00141066	0.134254
cg24125063	0.00102177	0.00207008	0.622839
cg24125134	-0.00519314	0.00362469	0.155524
cg24125269	0.00436201	0.0057855	0.452912
cg24125287	-0.00145286	0.00246473	0.557081
cg24125386	-0.00691927	0.00289873	0.0191529
cg24125468	-0.00388741	0.00508241	0.446416
cg24125489	0.0089062	0.00731842	0.226912
cg24125648	0.00230494	0.00379981	0.5457
cg24125651	0.00174561	0.00512838	0.734389
cg24125705	-0.00115111	0.00363453	0.752218
cg24125710	-0.00603437	0.0073977	0.416895
cg24125767	-0.00107354	0.00569023	0.850795
cg24125861	-0.00539309	0.00332346	0.108264
cg24125890	-0.000739866	0.00200868	0.713518
cg24125901	0.0130654	0.00902092	0.151115
cg24125904	0.00971508	0.00909073	0.28817
cg24125910	-0.00134732	0.00618804	0.82815
cg24125930	0.00166431	0.0374647	0.964669
cg24126144	0.00125776	0.00129857	0.335443
cg24126180	0.00199887	0.00445461	0.65475
cg24126187	-0.00160685	0.00158914	0.314752
cg24126199	0.0177124	0.00860254	0.0424869
cg24126222	-0.0015727	0.00523715	0.764667
cg24126247	-0.00478593	0.00397257	0.231568
cg24126361	-0.0363677	0.0345769	0.295809
cg24126396	0.00188265	0.00438198	0.668523
cg24126437	-0.0101773	0.00839275	0.228556
cg24126491	0.00645182	0.00791309	0.417107
cg24126499	0.0134148	0.00668406	0.0478558
cg24126564	0.00264855	0.00556981	0.635609
cg24126567	-0.0224407	0.0130021	0.0879108
cg24126592	0.000145336	0.00248378	0.953473
cg24126612	0.076671	0.0350039	0.0311733
cg24126630	-0.000928741	0.00694313	0.893898
cg24126633	0.0025603	0.00398441	0.522187
cg24126670	0.00434857	0.00392624	0.271102
cg24126698	-0.00172576	0.00351602	0.624783
cg24126723	-0.00828995	0.00702298	0.241057
cg24126759	-0.00237213	0.0047382	0.617889
cg24126762	0.0155031	0.00940867	0.103013
cg24126768	0.00405808	0.00334492	0.228334
cg24126784	-0.0073009	0.00406504	0.0759626
cg24126787	-0.0019713	0.00471196	0.676714
cg24126844	-0.00273114	0.00236008	0.250349
cg24126847	-0.00296143	0.00384338	0.443075
cg24126849	0.00331583	0.00633984	0.602294
cg24126851	0.0117378	0.00643486	0.0715711
cg24126880	-0.00058755	0.00490221	0.904875
cg24126888	-0.0077623	0.00309608	0.0140291
cg24126903	-0.000916246	0.00448649	0.838656
cg24126941	0.00894184	0.00641312	0.166776
cg24126967	-0.000419772	0.0113092	0.970476
cg24126994	-0.0178093	0.0122668	0.150145
cg24127015	-0.000299191	0.00545531	0.956388
cg24127021	0.00207967	0.00325462	0.524509
cg24127050	-0.00130168	0.00529676	0.806454
cg24127061	-0.00830077	0.00365312	0.0255372
cg24127101	-2.49723e-05	0.00133458	0.985114
cg24127106	-0.00836281	0.00571926	0.147284
cg24127115	-0.0036604	0.00859268	0.671167
cg24127125	0.00124552	0.00526089	0.813406
cg24127146	0.000894518	0.00572197	0.876135
cg24127158	0.00649885	0.00393369	0.102119
cg24127178	0.00458276	0.00947645	0.629889
cg24127218	-0.00175466	0.00567514	0.757921
cg24127239	0.00720031	0.0060234	0.235183
cg24127244	-0.00198561	0.00105744	0.0637649
cg24127251	-0.00109114	0.00255388	0.670254
cg24127271	-0.0297047	0.0116568	0.0125812
cg24127278	0.00735059	0.00889316	0.410756
cg24127284	-0.00754375	0.00446564	0.0947454
cg24127305	-0.0010205	0.00294684	0.72995
cg24127335	-0.00162924	0.00467137	0.728104
cg24127345	-0.00483958	0.00525816	0.359912
cg24127384	0.0224869	0.0152009	0.142668
cg24127410	-0.00112018	0.0044506	0.801873
cg24127414	-0.0128519	0.0194377	0.510241
cg24127477	2.23095e-05	0.00570806	0.99689
cg24127506	0.00169054	0.00233026	0.470108
cg24127513	0.0041284	0.00507454	0.418122
cg24127592	-0.00296372	0.00371361	0.427003
cg24127593	0.0167624	0.00774519	0.0331859
cg24127639	0.006231	0.00764315	0.417161
cg24127656	0.000649536	0.00203342	0.750166
cg24127719	0.00933134	0.015168	0.540028
cg24127743	0.00294722	0.00246767	0.235593
cg24127748	0.0178872	0.0177728	0.316998
cg24127780	-0.00235537	0.00456839	0.607457
cg24127861	0.00496811	0.00390912	0.207151
cg24127866	-0.00260862	0.00170427	0.129486
cg24127867	0.00556402	0.00817974	0.498171
cg24127869	-0.0069155	0.00473172	0.147476
cg24127874	0.00154046	0.00927196	0.868431
cg24127965	-0.00230451	0.00499612	0.645764
cg24127994	-0.00136358	0.00609099	0.823385
cg24128028	0.00124099	0.00134011	0.356988
cg24128038	-0.00164243	0.00327003	0.616748
cg24128045	0.00440715	0.00421014	0.298095
cg24128066	-0.00332266	0.0041609	0.42673
cg24128077	-0.000775895	0.00464569	0.867747
cg24128093	-0.00062568	0.00240823	0.795625
cg24128130	0.000726836	0.00170264	0.670516
cg24128158	-0.00304379	0.0045208	0.50255
cg24128169	0.00259255	0.00363337	0.477421
cg24128187	-0.0060919	0.00848941	0.474934
cg24128202	0.000242101	0.0054622	0.964749
cg24128224	-0.00335445	0.00645618	0.604681
cg24128292	0.0147064	0.00802946	0.0704405
cg24128316	-0.0189871	0.00824786	0.0237193
cg24128333	0.00417141	0.00405723	0.306733
cg24128364	0.000823156	0.00116633	0.48222
cg24128371	-0.00683342	0.00797421	0.393832
cg24128434	0.0100562	0.00570692	0.0815636
cg24128482	0.00172354	0.00382768	0.653627
cg24128538	-0.00650481	0.00324667	0.048232
cg24128590	-0.0209449	0.0138087	0.132946
cg24128593	0.000981005	0.00163805	0.550806
cg24128708	-0.00864666	0.00713137	0.22861
cg24128731	-0.021144	0.0145889	0.150844
cg24128806	0.0106858	0.00899816	0.238241
cg24128853	-0.000603579	0.0033078	0.855637
cg24128931	0.000206567	0.00186472	0.912049
cg24128943	-0.0383637	0.0208124	0.0686891
cg24128998	-0.0145754	0.00951849	0.12933
cg24129103	-0.00810777	0.00379343	0.0353783
cg24129115	0.00665294	0.00271752	0.0163665
cg24129177	-9.09424e-05	0.00581842	0.987565
cg24129193	0.0151866	0.0096099	0.117665
cg24129198	-0.0228931	0.0125133	0.0707497
cg24129222	-0.00748642	0.00821761	0.364801
cg24129255	-0.0111345	0.00758771	0.145862
cg24129307	-0.000938263	0.00740014	0.899399
cg24129310	-0.00102765	0.00411522	0.803392
cg24129356	-0.00807323	0.00812625	0.323233
cg24129390	-0.00082183	0.008065	0.91907
cg24129458	1.08722e-05	0.00116651	0.992585
cg24129471	-0.00335698	0.00378618	0.377716
cg24129475	-0.00187574	0.00471158	0.691523
cg24129484	0.00517489	0.00961459	0.59179
cg24129545	0.00364034	0.00499035	0.46767
cg24129589	0.0101291	0.00683408	0.141914
cg24129626	-0.000873684	0.00375202	0.816419
cg24129722	-0.00528171	0.00997296	0.597736
cg24129820	0.00138931	0.00480114	0.772986
cg24129904	-0.00390427	0.0033704	0.249871
cg24129914	-0.00464522	0.00180167	0.0116108
cg24129923	0.00421259	0.00628371	0.504379
cg24129947	-0.00178863	0.00176743	0.314347
cg24129977	0.00398121	0.00259729	0.128947
cg24129999	0.0132389	0.00623342	0.0365199
cg24130043	-0.00042723	0.00169801	0.801939
cg24130055	0.00708071	0.00371804	0.06016
cg24130068	0.0104403	0.00828258	0.210855
cg24130137	0.00481892	0.00494934	0.33293
cg24130148	0.000955083	0.00192398	0.620858
cg24130284	0.00291606	0.0162284	0.857815
cg24130287	0.00118433	0.00818978	0.885352
cg24130341	-0.0128815	0.0122314	0.29519
cg24130348	0.00532926	0.00428726	0.217191
cg24130365	0.00171504	0.00544144	0.753379
cg24130424	-0.00324023	0.00417003	0.43925
cg24130459	-0.0028213	0.00210549	0.183743
cg24130476	0.00469812	0.00362051	0.197841
cg24130494	-0.0039547	0.00137086	0.00493606
cg24130497	0.00935821	0.00542844	0.0882736
cg24130534	0.00233185	0.00208362	0.266163
cg24130537	0.00692802	0.00844828	0.414428
cg24130554	-0.0051929	0.00415145	0.214337
cg24130564	-0.00409911	0.00420175	0.33198
cg24130568	-0.0166462	0.00891128	0.06513
cg24130603	0.000829343	0.00293272	0.77801
cg24130641	-0.0024927	0.00554863	0.654372
cg24130673	-0.00105553	0.00591319	0.858742
cg24130697	-0.00335908	0.00174062	0.0568886
cg24130739	-0.0065078	0.00948625	0.494521
cg24130751	-0.0099546	0.00838259	0.238249
cg24130774	0.00132159	0.0017573	0.454046
cg24130798	0.00477367	0.00957859	0.619482
cg24130851	-0.00549994	0.00515382	0.288853
cg24130893	-0.000288316	0.00570516	0.959811
cg24130926	0.0025821	0.0015138	0.0916303
cg24130945	-0.0295009	0.0210662	0.164953
cg24130995	0.000939702	0.00516434	0.856038
cg24131071	-0.00658019	0.00465095	0.160695
cg24131116	0.00552421	0.00331376	0.0991004
cg24131211	0.015475	0.0126476	0.224422
cg24131262	0.000514653	0.00533524	0.923375
cg24131343	-0.0280906	0.0135827	0.0415989
cg24131366	-0.00178212	0.00872377	0.838609
cg24131397	0.0049179	0.00421323	0.246298
cg24131442	0.00567802	0.0196662	0.773483
cg24131452	0.0181019	0.00622964	0.00464514
cg24131471	0.000275525	0.00587477	0.962701
cg24131497	0.0016479	0.00518133	0.751212
cg24131525	-0.000780599	0.00201658	0.699634
cg24131538	0.00973264	0.0100715	0.336547
cg24131592	-0.0103133	0.0088779	0.248541
cg24131595	-7.00481e-05	0.00185705	0.969997
cg24131671	-0.000199147	0.00726126	0.978183
cg24131747	0.000388554	0.0013087	0.76725
cg24131748	-0.00165283	0.00365868	0.652569
cg24131783	-0.00562708	0.00479497	0.243783
cg24131786	0.00208311	0.00314039	0.508873
cg24131844	0.0137033	0.00945604	0.150887
cg24131847	0.00896973	0.0104817	0.394487
cg24131848	0.00123137	0.0036032	0.733368
cg24131891	-0.000112143	0.00171882	0.94813
cg24132006	-0.000391533	0.00131966	0.767409
cg24132021	0.000505267	0.0011911	0.672466
cg24132026	0.00509235	0.0121924	0.67722
cg24132129	0.0100104	0.0106083	0.347965
cg24132141	-0.00302089	0.00372026	0.419003
cg24132146	-0.0190419	0.0091292	0.0399227
cg24132163	-0.0034654	0.00376477	0.359867
cg24132222	-0.00733612	0.0116152	0.529306
cg24132268	0.00491612	0.00632339	0.439002
cg24132287	-0.00232622	0.00752764	0.758042
cg24132325	0.00951908	0.00464431	0.0434128
cg24132373	-1.48347e-05	0.00136215	0.991336
cg24132430	-0.00121904	0.00376076	0.746604
cg24132442	0.00511451	0.00387907	0.1908
cg24132452	-0.00209272	0.00345876	0.546721
cg24132481	-0.00164091	0.00450503	0.716563
cg24132500	0.00287771	0.00139864	0.0426311
cg24132523	-0.00131707	0.00151628	0.387447
cg24132554	-0.00558646	0.00497256	0.264334
cg24132580	-0.00129158	0.00301272	0.669195
cg24132606	-0.00236953	0.0061574	0.701305
cg24132632	0.000341917	0.00523676	0.948092
cg24132657	-0.00265805	0.00608727	0.663441
cg24132694	0.0125463	0.00767918	0.105914
cg24132800	0.00401009	0.0053613	0.456495
cg24132956	-0.00379954	0.00751599	0.614467
cg24132989	-0.0020743	0.00397777	0.603361
cg24132991	0.00368365	0.00978644	0.707533
cg24133051	0.00257187	0.00412358	0.534457
cg24133079	0.00341789	0.00951055	0.720183
cg24133106	0.000266781	0.00366635	0.94216
cg24133115	-0.00196572	0.00155213	0.208725
cg24133207	-0.00373507	0.0165561	0.822041
cg24133241	0.00532883	0.00400329	0.18663
cg24133276	-0.000636489	0.00173207	0.714159
cg24133278	0.000242594	0.00371345	0.948062
cg24133297	0.023982	0.0115938	0.0415605
cg24133298	-0.0029707	0.00385327	0.442822
cg24133380	0.000370847	0.0050307	0.941405
cg24133477	0.00176936	0.00127696	0.169409
cg24133488	0.00335272	0.00303231	0.27192
cg24133547	0.0037586	0.00268633	0.165322
cg24133569	-0.00109967	0.00282819	0.698356
cg24133647	-0.0035333	0.00376956	0.351186
cg24133663	-0.00195277	0.0015755	0.218507
cg24133724	0.00409292	0.00347136	0.24159
cg24133771	2.78269e-05	0.00375039	0.994097
cg24133805	0.0145948	0.008279	0.0814335
cg24133836	0.00330804	0.00177531	0.0657858
cg24133905	0.010938	0.00589917	0.0671056
cg24133943	-0.00933247	0.00927315	0.317015
cg24134016	-0.00274761	0.00338558	0.419258
cg24134018	-0.00412597	0.00595429	0.490193
cg24134056	0.0179552	0.00816549	0.0305371
cg24134081	-0.000373974	0.00133001	0.779239
cg24134141	-0.00484592	0.00634786	0.447294
cg24134182	0.00753936	0.00732375	0.306127
cg24134261	0.000175566	0.00731717	0.980913
cg24134285	-0.00301346	0.00372876	0.421199
cg24134292	-0.0167143	0.0132177	0.209413
cg24134304	0.000395665	0.00120823	0.744095
cg24134342	-0.0127919	0.0053028	0.0179528
cg24134392	0.00528187	0.00342546	0.126716
cg24134393	-0.0156234	0.019089	0.415337
cg24134430	0.00549799	0.00471828	0.247101
cg24134472	0.000303408	0.0303161	0.992038
cg24134481	0.00062251	0.00553225	0.910667
cg24134497	0.0068078	0.00493384	0.171179
cg24134504	-0.00287201	0.00239319	0.233368
cg24134672	0.0020419	0.00941779	0.828861
cg24134767	0.00321321	0.00921396	0.728133
cg24134787	-0.00206474	0.0031423	0.512864
cg24134789	-0.000742684	0.00560619	0.894914
cg24134816	-0.00579952	0.00487335	0.237265
cg24134845	0.00079316	0.00230145	0.7312
cg24134880	-0.000107812	0.00933379	0.990811
cg24134897	-0.015806	0.00957387	0.102353
cg24134918	7.15302e-05	0.00195955	0.970965
cg24134935	-0.000291719	0.00307936	0.924744
cg24135088	-0.00413161	0.0031045	0.186717
cg24135151	0.0913865	0.0397024	0.0237357
cg24135181	0.0140693	0.00856069	0.103895
cg24135206	-0.0061906	0.00353392	0.0833381
cg24135211	0.00700242	0.00551697	0.207736
cg24135293	-3.36115e-05	0.00541602	0.995063
cg24135300	0.0115058	0.0086154	0.1852
cg24135336	-0.0155344	0.0131099	0.239267
cg24135357	0.0012003	0.00476822	0.801843
cg24135371	0.00939655	0.00732438	0.20293
cg24135372	-0.00834661	0.00602681	0.16962
cg24135438	-0.00107028	0.00224264	0.634387
cg24135491	-0.0127887	0.0243218	0.600356
cg24135495	0.0193014	0.0111045	0.08572
cg24135553	0.00971297	0.00787542	0.220776
cg24135560	0.0088797	0.00844283	0.29583
cg24135583	0.00354853	0.00215894	0.10386
cg24135606	-0.00249052	0.002224	0.265864
cg24135615	-0.0353665	0.0192102	0.069026
cg24135645	0.00553221	0.00767931	0.473208
cg24135675	-0.00115813	0.00370224	0.755167
cg24135682	0.00413653	0.00706991	0.560002
cg24135793	-0.00119144	0.00479774	0.804462
cg24135841	0.00489481	0.00555982	0.381074
cg24135849	0.0140176	0.00801571	0.0838593
cg24135868	-0.000558152	0.00411286	0.892365
cg24135923	0.0389261	0.0416128	0.352153
cg24135939	-0.000587384	0.00227002	0.796434
cg24135946	-0.000339182	0.00195702	0.862806
cg24135964	0.000706085	0.00123018	0.567469
cg24136018	0.00167458	0.00457067	0.714975
cg24136114	0.00125261	0.00387854	0.747502
cg24136192	0.00903546	0.00463407	0.054422
cg24136205	-0.000702525	0.00647375	0.913834
cg24136255	-0.000522798	0.00300406	0.862246
cg24136288	-0.000307895	0.00208836	0.883131
cg24136292	0.191694	0.0629927	0.00309591
cg24136295	0.00269267	0.00704024	0.703047
cg24136314	0.01133	0.00630443	0.0757821
cg24136318	-0.00182982	0.00392787	0.642483
cg24136340	0.00826899	0.00618479	0.184712
cg24136431	-0.00475943	0.0102988	0.64514
cg24136440	0.00837604	0.00768814	0.278953
cg24136476	0.01012	0.00913144	0.270806
cg24136507	-0.00765317	0.00432952	0.0806215
cg24136563	-0.00806545	0.00401133	0.0474574
cg24136586	0.00189186	0.00166817	0.25987
cg24136671	-0.00946938	0.00391402	0.0176308
cg24136700	-0.0059754	0.00602136	0.323771
cg24136754	-0.00716552	0.00705225	0.312417
cg24136780	0.00108443	0.00477412	0.820842
cg24136815	-0.00102926	0.00707422	0.884657
cg24136855	-6.64417e-05	0.00124103	0.957426
cg24136928	-0.00806077	0.00613144	0.192078
cg24136937	-0.00166393	0.0059438	0.780186
cg24137081	-0.000548572	0.00118391	0.644267
cg24137123	0.0319734	0.0325317	0.328413
cg24137137	0.00227754	0.00162735	0.165208
cg24137216	-0.00136858	0.00580451	0.814158
cg24137240	0.00445848	0.00641031	0.488585
cg24137268	-0.00555864	0.00723535	0.444413
cg24137322	0.00333178	0.00388847	0.393889
cg24137332	-0.00457202	0.0103602	0.660085
cg24137412	-0.000257245	0.010733	0.980933
cg24137438	-0.00789879	0.00542046	0.148657
cg24137448	0.00856735	0.00564947	0.133022
cg24137472	-0.00200228	0.0106275	0.850998
cg24137511	-0.000680266	0.027353	0.980216
cg24137543	-0.00752253	0.0073527	0.309098
cg24137567	-0.001022	0.00541108	0.850633
cg24137599	0.000870071	0.00505841	0.863833
cg24137660	0.00440569	0.00679931	0.518717
cg24137670	-0.00217352	0.00380266	0.569081
cg24137710	0.0022533	0.00436911	0.607347
cg24137726	-8.90594e-05	0.00136643	0.948183
cg24137770	0.00153881	0.00221416	0.488917
cg24137774	-0.005213	0.00353067	0.143422
cg24137856	0.000652646	0.00486213	0.89353
cg24137863	-0.00989405	0.00634593	0.122599
cg24137913	0.00564738	0.00643611	0.382658
cg24137934	-0.0185339	0.0108516	0.0912126
cg24137987	0.00532779	0.00905022	0.557594
cg24138021	-0.00284697	0.00147249	0.0564336
cg24138040	-0.0352834	0.0199938	0.0811212
cg24138084	0.00449052	0.0069881	0.522177
cg24138194	-0.000492479	0.00311723	0.874834
cg24138234	-0.000101323	0.00445985	0.981926
cg24138386	0.00181165	0.00340433	0.595971
cg24138419	0.00890212	0.0131313	0.499614
cg24138422	0.0133927	0.00923774	0.150715
cg24138433	0.00571503	0.00675138	0.399597
cg24138463	0.00462348	0.00401412	0.252557
cg24138476	-0.00992713	0.00639814	0.124397
cg24138528	-0.0022766	0.00674015	0.736353
cg24138604	0.00143066	0.00336881	0.672121
cg24138605	-0.00934865	0.00389219	0.0184378
cg24138644	0.00227426	0.00568857	0.690288
cg24138650	-0.00573605	0.00747661	0.44504
cg24138691	0.0252516	0.0155282	0.107528
cg24138705	0.0113142	0.015795	0.475715
cg24138760	-0.00374906	0.00656274	0.569294
cg24138862	-0.00141722	0.00287271	0.623016
cg24138866	-0.00735721	0.00991309	0.459983
cg24138867	-0.0290502	0.0105611	0.00723446
cg24138900	0.000613675	0.00717574	0.932044
cg24138916	0.00124812	0.00250684	0.61982
cg24138964	0.00227296	0.00818452	0.78189
cg24139009	-0.00272444	0.00270087	0.315902
cg24139029	0.000812234	0.00309423	0.793557
cg24139093	-0.0041694	0.00608772	0.495236
cg24139120	-0.0137919	0.0137151	0.317397
cg24139169	0.00299221	0.00432234	0.490613
cg24139216	0.000930838	0.00138034	0.501875
cg24139222	0.000858981	0.00596773	0.885883
cg24139233	0.00700875	0.00738191	0.345022
cg24139298	0.0118994	0.0119158	0.320748
cg24139421	0.00259954	0.00232957	0.267542
cg24139443	-0.000143315	0.00189245	0.939808
cg24139459	0.010734	0.00614973	0.0844375
cg24139506	0.0115466	0.0104641	0.272873
cg24139528	-0.00837304	0.0062305	0.182482
cg24139536	0.0147647	0.0162795	0.366936
cg24139607	0.00365538	0.00812064	0.653733
cg24139629	-0.000856146	0.00429524	0.842474
cg24139639	0.00360519	0.0108494	0.740465
cg24139667	-0.00146142	0.00133009	0.274911
cg24139720	-0.00161713	0.00721553	0.823191
cg24139732	0.00884626	0.00400869	0.0299634
cg24139737	0.00914761	0.0037678	0.0172496
cg24139739	-0.00775077	0.00351425	0.0300535
cg24139746	-0.0109492	0.00842167	0.196995
cg24139835	-0.0223726	0.0180664	0.218914
cg24139837	0.00434452	0.0115269	0.707163
cg24139843	0.0210882	0.00862856	0.0165442
cg24139874	0.0111499	0.0250121	0.656863
cg24139895	-0.00510327	0.00395246	0.200067
cg24139898	0.0118262	0.0208804	0.572596
cg24139912	0.000591563	0.00972533	0.951637
cg24139916	-0.00192983	0.00381112	0.613879
cg24139929	0.00667011	0.00579943	0.253241
cg24139931	-0.00173633	0.00201572	0.391388
cg24139937	-0.000745812	0.00402855	0.853557
cg24140030	0.00100003	0.00234564	0.670916
cg24140037	-0.00502918	0.00427865	0.243036
cg24140061	-0.0112363	0.0141272	0.428566
cg24140132	-0.0124748	0.00707772	0.0814898
cg24140133	-0.017278	0.0658556	0.793662
cg24140182	-0.00174535	0.00449987	0.699062
cg24140200	-0.000750105	0.00441047	0.865347
cg24140204	-0.0028453	0.00740404	0.701701
cg24140311	-0.0126077	0.00596901	0.0375363
cg24140362	0.000567863	0.0030437	0.852432
cg24140421	0.00054568	0.00879009	0.950642
cg24140528	0.000544346	0.00361207	0.88056
cg24140573	0.00216559	0.00168604	0.202403
cg24140586	0.00792368	0.00659408	0.232766
cg24140597	-0.0036176	0.00441109	0.414391
cg24140629	0.00149637	0.000963684	0.12411
cg24140686	0.00244034	0.00252712	0.336891
cg24140687	0.000841948	0.00101638	0.409723
cg24140704	-0.0012294	0.00195631	0.531372
cg24140723	-0.00384802	0.00384323	0.319484
cg24140751	-0.00210664	0.00437903	0.631672
cg24140775	0.000805985	0.00610168	0.895216
cg24140801	-0.0121084	0.0154683	0.435879
cg24140832	0.000899851	0.00139005	0.519108
cg24140841	0.003299	0.00217424	0.132813
cg24140860	-0.00306371	0.00331313	0.35767
cg24140939	-0.00305315	0.00334369	0.363709
cg24140959	-0.00429118	0.0052731	0.417989
cg24141001	0.00716895	0.0244655	0.770203
cg24141036	-0.00215474	0.00237774	0.367325
cg24141078	0.00138023	0.00168749	0.415636
cg24141115	-0.00186103	0.00352247	0.598615
cg24141153	-0.00289981	0.00515423	0.575149
cg24141156	-0.00740159	0.00495066	0.138514
cg24141198	-0.00937121	0.00830919	0.2625
cg24141233	-0.00287333	0.00243436	0.241089
cg24141280	0.00477257	0.00512235	0.354063
cg24141298	-0.00154385	0.00369573	0.677167
cg24141339	0.0083258	0.0116998	0.478605
cg24141378	0.000645275	0.00458755	0.888465
cg24141380	0.00468585	0.00416854	0.264063
cg24141382	-0.00139278	0.00841355	0.868903
cg24141387	0.00125417	0.00325249	0.700732
cg24141406	-0.0124881	0.00488877	0.0123753
cg24141428	-0.000902279	0.0046999	0.848206
cg24141448	-0.000536037	0.00436796	0.902612
cg24141466	0.0251315	0.0118923	0.0374423
cg24141516	-0.00471574	0.0110057	0.669361
cg24141631	0.00973207	0.00840743	0.250213
cg24141663	-0.0105231	0.00897931	0.244425
cg24141669	0.00915155	0.00743129	0.221459
cg24141690	0.00206199	0.00180802	0.257221
cg24141724	-0.00100439	0.00354608	0.777666
cg24141725	0.00684833	0.00483889	0.160559
cg24141738	0.00138249	0.00133283	0.30249
cg24141882	0.00127442	0.00606507	0.834062
cg24141885	0.000683754	0.00534121	0.898433
cg24141911	-0.00204531	0.00382391	0.5941
cg24142014	-0.00105602	0.00133116	0.429755
cg24142104	0.0110693	0.00777543	0.158131
cg24142106	0.00354915	0.00594963	0.552369
cg24142117	-0.000124872	0.0072685	0.986332
cg24142353	-0.00470205	0.0052902	0.37655
cg24142464	6.04933e-05	0.00526614	0.990861
cg24142470	0.00430016	0.00398732	0.283809
cg24142503	0.00525626	0.00597037	0.381074
cg24142603	0.0303079	0.0150644	0.0473251
cg24142633	0.00105363	0.00475154	0.825032
cg24142638	-0.00281304	0.00403258	0.487301
cg24142650	-0.00835027	0.013048	0.523876
cg24142682	-0.0193621	0.00839504	0.0234665
cg24142713	-0.00183396	0.00415876	0.660317
cg24142735	-0.00178856	0.00346743	0.60729
cg24142769	0.0057982	0.00874065	0.508854
cg24142775	-0.0118093	0.00646225	0.0710648
cg24142849	-0.00528536	0.0101727	0.604689
cg24142850	0.0244251	0.0144754	0.0951168
cg24142894	-0.00267398	0.00567314	0.638578
cg24142958	-0.0100667	0.00677411	0.140881
cg24143021	0.00337354	0.0106077	0.751227
cg24143022	-0.00189407	0.00326206	0.562986
cg24143033	0.00288467	0.00463005	0.534893
cg24143037	-0.00463569	0.00546543	0.398663
cg24143068	-0.0032514	0.00502245	0.519096
cg24143101	0.0013286	0.00264192	0.616311
cg24143115	-0.00678297	0.00332498	0.0443826
cg24143129	0.0132352	0.00657455	0.0471956
cg24143137	0.00430555	0.00522273	0.411974
cg24143196	0.00857351	0.0110011	0.4379
cg24143221	-2.71408e-05	0.00358425	0.993976
cg24143287	0.00174138	0.00523678	0.740289
cg24143305	-0.00833145	0.0212925	0.696543
cg24143374	-0.00562722	0.00466272	0.23076
cg24143463	0.00943864	0.00742808	0.207233
cg24143480	-0.00856006	0.0067231	0.206328
cg24143495	-0.00361369	0.00433466	0.406748
cg24143510	-0.00311274	0.00540572	0.56622
cg24143594	-4.03107e-05	0.00137115	0.976613
cg24143611	-0.00221491	0.0012393	0.0773826
cg24143645	0.00485565	0.00549929	0.379692
cg24143656	-0.00241768	0.00363879	0.508179
cg24143701	-0.000185224	0.00194829	0.924478
cg24143718	-0.00107063	0.0102248	0.916848
cg24143729	0.0179954	0.0115967	0.124347
cg24143828	-0.00116113	0.00136643	0.397794
cg24143873	-0.0178164	0.0192942	0.35835
cg24143894	0.00176394	0.00362044	0.62733
cg24143933	-0.00268573	0.00443898	0.546732
cg24143996	0.010208	0.0050841	0.0477646
cg24144046	-0.0028515	0.00983906	0.772648
cg24144047	0.00122699	0.00453376	0.787313
cg24144070	-0.00245696	0.00155018	0.116606
cg24144083	-0.000971393	0.00175407	0.58114
cg24144105	0.0095196	0.00430352	0.029583
cg24144175	-0.00128111	0.00705275	0.856283
cg24144230	-0.0142005	0.013744	0.304367
cg24144243	0.0200064	0.00685482	0.00447496
cg24144244	0.0053368	0.00728302	0.465666
cg24144259	0.00627204	0.00472394	0.187745
cg24144276	-0.0181945	0.0104747	0.0859262
cg24144317	-0.00524186	0.0107558	0.627236
cg24144391	-0.000384333	0.0133949	0.977176
cg24144419	0.00374359	0.00612536	0.542686
cg24144440	0.00729907	0.00542468	0.18195
cg24144570	-0.00436871	0.0054142	0.421925
cg24144574	-0.00669013	0.00359703	0.0662787
cg24144651	0.00183478	0.00426007	0.667758
cg24144687	-0.0015363	0.00160923	0.342384
cg24144728	-0.00718138	0.00438719	0.105264
cg24144787	-0.0030209	0.00496287	0.544309
cg24144853	0.000988649	0.00550017	0.857768
cg24144883	-0.00661717	0.00422599	0.12102
cg24144893	0.00498825	0.004048	0.221167
cg24144945	0.00232867	0.00206014	0.261437
cg24145007	-0.00447748	0.00948964	0.63823
cg24145020	-0.00552551	0.00509532	0.281171
cg24145033	-0.000526623	0.00699981	0.940201
cg24145039	-0.00664518	0.00530885	0.214028
cg24145109	-0.0115038	0.0162492	0.480864
cg24145118	-0.0174592	0.0114485	0.130881
cg24145146	-0.00464201	0.00465595	0.321526
cg24145210	-0.00201639	0.00312843	0.520922
cg24145235	-0.00247189	0.00755509	0.744317
cg24145272	-0.00399905	0.00508648	0.433881
cg24145357	-0.00414571	0.00476492	0.386668
cg24145369	-0.00545609	0.00444367	0.222821
cg24145401	-0.00115581	0.00603419	0.848546
cg24145481	-0.00160665	0.00608858	0.792497
cg24145486	-0.00329423	0.00453049	0.469102
cg24145595	-0.00263929	0.00498512	0.597853
cg24145613	0.0111961	0.00850618	0.191552
cg24145616	-0.0073941	0.00616136	0.233367
cg24145685	-0.00248757	0.00383212	0.517959
cg24145739	-0.00222745	0.00583776	0.703719
cg24145845	0.00217616	0.00487864	0.656664
cg24145935	0.0285083	0.0143828	0.0506222
cg24146018	-0.0118131	0.00527867	0.0277824
cg24146047	0.0081603	0.00706478	0.251225
cg24146053	-0.00322938	0.00402543	0.424598
cg24146077	-0.00375052	0.00376679	0.322167
cg24146080	0.00178801	0.00191426	0.352864
cg24146100	0.013831	0.0116093	0.236748
cg24146125	0.00136197	0.00458438	0.767106
cg24146166	-0.00113397	0.00165939	0.496191
cg24146181	-0.00318358	0.00379964	0.404403
cg24146218	-0.0206903	0.0090618	0.0248527
cg24146265	-0.00437492	0.00381989	0.255225
cg24146269	-0.000537181	0.00463856	0.908072
cg24146274	0.000797929	0.00423338	0.850936
cg24146288	0.0106664	0.00665519	0.112621
cg24146297	-0.00504883	0.00676756	0.457658
cg24146331	0.0176531	0.00658849	0.00881974
cg24146349	-0.00702221	0.00600718	0.245609
cg24146378	0.00138914	0.00553752	0.802514
cg24146389	0.00503771	0.00753697	0.505648
cg24146397	-0.00637433	0.00537539	0.238915
cg24146408	-0.00111756	0.00146538	0.447742
cg24146409	-0.00268512	0.00314301	0.395275
cg24146449	-0.00915673	0.00831782	0.273995
cg24146501	0.00274745	0.0116164	0.813589
cg24146518	0.00102172	0.00249649	0.683353
cg24146578	0.0137751	0.0110133	0.214372
cg24146586	-8.61425e-05	0.00324111	0.978857
cg24146618	0.00583572	0.00452747	0.200829
cg24146634	0.00277372	0.003091	0.372007
cg24146685	-0.00233297	0.00242047	0.337794
cg24146773	0.0179369	0.0160279	0.266176
cg24146776	0.00390339	0.0129778	0.764303
cg24146830	0.00374594	0.00382131	0.329668
cg24146849	-0.0106737	0.0142293	0.455205
cg24146930	-0.00579501	0.00870766	0.507487
cg24146976	0.00254406	0.00640205	0.692059
cg24147024	0.000470124	0.00665574	0.943851
cg24147114	-0.00231478	0.00455515	0.612621
cg24147119	-0.00125269	0.00371724	0.736933
cg24147187	-0.0101398	0.00957855	0.292715
cg24147198	0.00847877	0.00680313	0.215998
cg24147258	-0.00213996	0.0112052	0.848987
cg24147281	-0.0018008	0.00447183	0.688158
cg24147343	-0.00999938	0.00405941	0.0157372
cg24147367	-0.000505545	0.00136385	0.711781
cg24147428	0.00410444	0.00946564	0.665641
cg24147485	-0.00265476	0.00212933	0.215832
cg24147489	0.000561203	0.00581951	0.923397
cg24147498	0.0029714	0.00298302	0.321962
cg24147543	-0.0352344	0.0262049	0.182258
cg24147579	-0.000746175	0.00562977	0.894862
cg24147582	-0.000829541	0.00276813	0.765139
cg24147596	0.00747034	0.00576578	0.198528
cg24147642	-0.0110699	0.00545789	0.0455946
cg24147779	-0.00248305	0.00397705	0.534035
cg24147793	0.00892945	0.00428313	0.040019
cg24147818	-0.00360974	0.00127075	0.00560618
cg24147827	0.00369302	0.00407343	0.367116
cg24147830	0.00522649	0.00621969	0.403036
cg24147838	-0.00614447	0.00423642	0.150545
cg24147849	0.000195935	0.0013443	0.884454
cg24147915	-0.00108785	0.00791947	0.891061
cg24147932	0.0076648	0.00683655	0.265309
cg24147947	-0.00268629	0.00748852	0.720672
cg24147988	-0.00170859	0.00524581	0.745429
cg24148025	-0.00180827	0.00139401	0.198001
cg24148044	-0.00370807	0.00175232	0.0371936
cg24148074	-0.00168765	0.00153471	0.274519
cg24148085	-0.000728893	0.00233951	0.756122
cg24148133	0.0109154	0.00773107	0.16155
cg24148304	0.021837	0.0105669	0.0417505
cg24148337	0.00677524	0.00568788	0.236826
cg24148361	-0.00306719	0.00555102	0.581992
cg24148368	0.0173656	0.0128913	0.181451
cg24148415	0.00746308	0.00622588	0.233893
cg24148447	0.00325944	0.0079072	0.681198
cg24148459	-0.00171525	0.00308707	0.579893
cg24148518	0.000985546	0.00359134	0.78441
cg24148557	-0.00311915	0.00382263	0.416745
cg24148581	-0.00348406	0.00215982	0.110339
cg24148629	-0.00118218	0.00492697	0.810941
cg24148663	0.00254529	0.00673929	0.706589
cg24148699	-1.08843e-06	0.00437899	0.999802
cg24148719	0.00771033	0.00752651	0.308476
cg24148757	0.000797408	0.00886947	0.928569
cg24148767	0.00427721	0.00432573	0.325511
cg24148817	-0.0170159	0.014231	0.235065
cg24148841	-0.00349428	0.00338226	0.304412
cg24148874	-0.000313935	0.00571344	0.956307
cg24148882	-0.00650565	0.00304456	0.0354205
cg24148920	0.00143577	0.00475041	0.763189
cg24148931	0.00129125	0.00695375	0.853119
cg24148939	-0.00523628	0.00579305	0.36855
cg24149024	-0.00687195	0.00687485	0.320287
cg24149051	-0.00182991	0.00484102	0.706351
cg24149136	-0.0075044	0.00509235	0.144182
cg24149151	-0.00118556	0.00238242	0.62
cg24149178	-0.00124937	0.0032042	0.697553
cg24149191	0.00333659	0.00394102	0.399523
cg24149237	-0.00239689	0.00465444	0.607881
cg24149247	0.00588595	0.00781577	0.453431
cg24149278	0.0183477	0.0112999	0.108059
cg24149319	-0.00203227	0.00373687	0.58794
cg24149324	0.00686415	0.00778326	0.380254
cg24149364	0.0219115	0.0592383	0.712364
cg24149379	0.0148992	0.011463	0.197113
cg24149440	0.00613214	0.0113061	0.588946
cg24149455	-0.00803652	0.0107694	0.457535
cg24149502	0.00130706	0.00572248	0.819865
cg24149528	-0.000227861	0.00550909	0.967103
cg24149562	-0.00586994	0.00304446	0.0571078
cg24149590	-0.00233136	0.00960059	0.808705
cg24149628	0.00641227	0.00839525	0.447054
cg24149658	-0.00592403	0.00455632	0.196973
cg24149806	-0.00562861	0.00297715	0.062006
cg24149898	-0.000990595	0.00166079	0.552417
cg24149904	0.00506439	0.00448869	0.262314
cg24150012	-0.00778727	0.00394723	0.0516882
cg24150032	-0.0015642	0.00230736	0.499622
cg24150051	0.0065258	0.00279185	0.0217118
cg24150105	-0.00539569	0.0067739	0.427887
cg24150153	0.00310627	0.00492093	0.529541
cg24150157	0.00635868	0.00811712	0.435539
cg24150163	-0.00252369	0.00513085	0.624053
cg24150172	-0.00163989	0.00212267	0.441877
cg24150197	-0.000668447	0.0039807	0.867034
cg24150232	-0.00343767	0.00188031	0.0709405
cg24150233	-0.0166022	0.0116792	0.158742
cg24150244	0.00470062	0.00408134	0.252585
cg24150245	-0.00152505	0.00151144	0.315769
cg24150262	-0.00663547	0.00370739	0.0769665
cg24150325	-0.000665277	0.00485535	0.891332
cg24150385	0.0103627	0.0118808	0.385489
cg24150404	-0.00367076	0.00347541	0.293797
cg24150528	0.00474235	0.00717993	0.510678
cg24150532	-0.00155106	0.00910301	0.865099
cg24150567	-0.0171376	0.0154932	0.271715
cg24150631	-0.00971302	0.00355216	0.00757151
cg24150662	0.000627729	0.00141461	0.658326
cg24150716	0.00424008	0.00437545	0.335201
cg24150785	0.000773892	0.0100646	0.938886
cg24150949	5.6027e-05	0.00563623	0.992092
cg24151001	-0.00743946	0.00731834	0.312186
cg24151005	-0.00230832	0.00337395	0.495694
cg24151023	0.00494609	0.00626153	0.431724
cg24151027	0.00247331	0.00151118	0.10531
cg24151035	0.0124807	0.0119394	0.298761
cg24151048	-1.32536e-05	0.0032554	0.996761
cg24151087	0.000275819	0.0108555	0.979787
cg24151112	0.00823684	0.00635292	0.198216
cg24151204	-0.00111738	0.0069029	0.871783
cg24151207	0.00291281	0.00231964	0.212581
cg24151229	-0.000928974	0.00144138	0.520945
cg24151267	0.00102162	0.00166778	0.541764
cg24151308	0.000218533	0.00864492	0.979891
cg24151352	0.00232716	0.00296836	0.435175
cg24151396	-0.00248466	0.0038004	0.514972
cg24151423	0.00234307	0.00330552	0.480321
cg24151486	0.00764236	0.00605722	0.210431
cg24151528	0.00516726	0.00365241	0.16071
cg24151548	-0.000228657	0.00229548	0.920881
cg24151755	-0.000472596	0.00487296	0.922963
cg24151773	0.00359488	0.00403251	0.375133
cg24151841	0.0105681	0.0146375	0.472238
cg24151858	-0.00030347	0.00315537	0.923602
cg24151862	0.00439597	0.00225962	0.0549502
cg24151926	-0.000715288	0.00247493	0.773259
cg24151964	0.000143759	0.00144361	0.920905
cg24151975	-0.0252087	0.011678	0.0336316
cg24151995	0.0235777	0.0184527	0.204741
cg24152000	0.00635124	0.00763739	0.407912
cg24152080	-0.00807527	0.00750726	0.285053
cg24152098	-0.028417	0.0312976	0.366407
cg24152179	0.00479804	0.00759326	0.529122
cg24152238	-0.000502432	0.00374799	0.89367
cg24152251	0.00489902	0.0052324	0.351718
cg24152262	-0.00533207	0.00348424	0.129561
cg24152264	9.67527e-05	0.00416082	0.981502
cg24152283	0.00251207	0.00897997	0.78034
cg24152297	-0.00671583	0.00654163	0.307441
cg24152351	0.00640562	0.00558585	0.254625
cg24152353	-0.00085038	0.00144068	0.556544
cg24152390	0.00221623	0.00378481	0.559688
cg24152417	-0.00383939	0.00396194	0.335197
cg24152605	0.0036118	0.00313377	0.252256
cg24152630	0.00354731	0.00623346	0.570771
cg24152638	-0.0069817	0.0100244	0.487989
cg24152683	-0.00300504	0.00170427	0.0813701
cg24152685	0.0024714	0.00415444	0.553466
cg24152701	-0.000412056	0.0015573	0.791947
cg24152730	0.00161913	0.0041186	0.695188
cg24152732	-0.00620843	0.00343875	0.074466
cg24152776	0.000386532	0.00436333	0.929614
cg24152818	8.66805e-05	0.00906677	0.992394
cg24152845	-0.00166595	0.0130098	0.898402
cg24152857	-0.00829966	0.00693362	0.234551
cg24152898	0.00161294	0.00149507	0.283642
cg24152907	0.0136747	0.0291733	0.640428
cg24152918	-0.00952809	0.00569099	0.0976745
cg24152976	0.0272947	0.0268324	0.311865
cg24153003	0.00151208	0.00837754	0.857186
cg24153044	0.00532536	0.00914901	0.562025
cg24153071	-0.00248104	0.00183841	0.180659
cg24153085	-0.0041189	0.00611363	0.502272
cg24153132	0.00636754	0.00762877	0.406188
cg24153143	-0.00377451	0.00577784	0.515303
cg24153199	-0.00106617	0.00113026	0.348142
cg24153200	-0.00441521	0.0113942	0.699335
cg24153249	0.000168162	0.0039951	0.966522
cg24153321	-0.00155767	0.00350158	0.657534
cg24153548	0.00225634	0.00154304	0.147271
cg24153574	0.00704198	0.00654883	0.285212
cg24153604	0.00183702	0.00617653	0.766856
cg24153616	-0.0037395	0.0102803	0.716925
cg24153661	-0.0092902	0.00439768	0.0375073
cg24153714	0.000198708	0.00541	0.970785
cg24153754	8.07023e-05	0.00127578	0.949707
cg24153763	-0.016685	0.0129034	0.199411
cg24153799	-0.00493316	0.00578156	0.39586
cg24153813	-0.00355679	0.00622165	0.569014
cg24153889	-0.000728825	0.00160298	0.65048
cg24153916	-0.0174372	0.0149563	0.246851
cg24153924	0.00910057	0.00788329	0.251492
cg24154053	0.00431076	0.00393841	0.276738
cg24154054	-0.00452569	0.00227552	0.0498588
cg24154132	0.00356825	0.0057821	0.538767
cg24154145	0.00175578	0.00539534	0.745641
cg24154161	-0.00542749	0.00398429	0.176643
cg24154201	-0.00327976	0.0029575	0.270502
cg24154246	0.00139832	0.00359854	0.698536
cg24154257	0.00137509	0.00391061	0.725965
cg24154271	-0.00282083	0.00573707	0.624181
cg24154325	-0.00181932	0.00715683	0.799935
cg24154326	-0.00708776	0.00335057	0.0372555
cg24154333	0.00673651	0.00856029	0.433451
cg24154336	-0.00480285	0.00387989	0.21909
cg24154340	-0.000296604	0.00565593	0.958297
cg24154368	0.00341511	0.00484023	0.482342
cg24154450	-0.0111424	0.00641613	0.0859946
cg24154465	0.00401	0.00832052	0.631058
cg24154474	4.11511e-05	0.00236047	0.986131
cg24154625	-0.00209109	0.00352147	0.554178
cg24154631	-0.0121096	0.0108061	0.265532
cg24154650	-0.000245462	0.0021308	0.908554
cg24154699	-0.00602712	0.00803574	0.455255
cg24154722	-0.00720038	0.00579257	0.217194
cg24154777	-0.00325239	0.00421426	0.442348
cg24154779	-0.0050067	0.0132664	0.706797
cg24154786	-0.000837568	0.00144769	0.564385
cg24154833	-0.00318186	0.00211468	0.136036
cg24154853	-0.00103274	0.00325863	0.752061
cg24154882	0.0027212	0.00493833	0.583021
cg24154948	0.00372239	0.00561971	0.509478
cg24154951	0.00413704	0.00281684	0.145526
cg24155004	-0.00404718	0.00599342	0.501294
cg24155022	-0.0130755	0.00905616	0.15238
cg24155025	-0.00358743	0.00467192	0.444644
cg24155084	0.00632602	0.00417751	0.133574
cg24155123	-0.0107539	0.00977936	0.274515
cg24155143	-0.00275208	0.00703195	0.696482
cg24155190	0.00687434	0.00612194	0.264568
cg24155294	0.0025235	0.00458801	0.583715
cg24155305	-0.000510516	0.00567962	0.928585
cg24155309	-0.015169	0.0104902	0.151766
cg24155358	-0.00195991	0.0056055	0.727453
cg24155383	0.00683573	0.00625557	0.277524
cg24155384	-8.61866e-05	0.00426749	0.983933
cg24155399	0.00264332	0.004688	0.574308
cg24155427	-0.00283697	0.00572435	0.621428
cg24155429	0.0209791	0.0126408	0.100589
cg24155444	0.00146295	0.00140707	0.301354
cg24155515	0.000541768	0.00332924	0.871108
cg24155668	-0.000881298	0.00151419	0.562054
cg24155733	-0.00340151	0.00639093	0.595917
cg24155739	-0.00435994	0.010245	0.671475
cg24155748	-0.000446458	0.00173137	0.797121
cg24155807	-0.000612319	0.00380208	0.872428
cg24155826	0.0183081	0.0108023	0.0936845
cg24155937	0.00806792	0.00555699	0.15014
cg24155952	-0.00470985	0.00473539	0.322686
cg24155961	0.000953414	0.00381744	0.803368
cg24155984	0.00463246	0.00907726	0.611108
cg24155989	-0.00534151	0.00378903	0.162184
cg24156006	0.00457032	0.00354202	0.20036
cg24156054	-0.00204637	0.0055725	0.714342
cg24156149	-0.0155106	0.00786159	0.0516755
cg24156181	0.00201137	0.00947132	0.832319
cg24156229	-0.00997092	0.00928417	0.285806
cg24156261	-0.000322626	0.00330933	0.922562
cg24156307	-0.00249782	0.00380407	0.51316
cg24156356	0.00268178	0.00186933	0.154981
cg24156393	0.00257367	0.00753921	0.733647
cg24156451	-0.0132342	0.0107445	0.221371
cg24156498	-0.00108927	0.00372309	0.770547
cg24156524	-0.00174109	0.00834978	0.835311
cg24156537	0.000219227	0.011055	0.984224
cg24156613	0.0120508	0.00850193	0.159932
cg24156659	-0.00164519	0.00357258	0.646302
cg24156694	-0.003653	0.00640364	0.569838
cg24156697	-0.000770112	0.00114739	0.50388
cg24156746	0.000551338	0.0038393	0.886145
cg24156754	0.00461495	0.00530379	0.386628
cg24156785	-0.00545546	0.0040918	0.185926
cg24156792	0.00354013	0.012156	0.771572
cg24156796	0.00405751	0.00273331	0.141299
cg24156826	-0.00767215	0.00661826	0.24953
cg24156832	0.00088828	0.00592987	0.881271
cg24156854	0.000116341	0.00934985	0.990101
cg24156903	0.00414135	0.00514688	0.423226
cg24156905	0.00265426	0.00345966	0.445037
cg24156949	0.0068676	0.00519459	0.189612
cg24156957	0.012024	0.0142888	0.402374
cg24156983	-0.00441094	0.00474628	0.355281
cg24157008	0.00304728	0.0073773	0.680577
cg24157039	6.36819e-05	0.00421481	0.98798
cg24157042	-0.00544049	0.00542381	0.318606
cg24157131	0.00027241	0.00187599	0.884882
cg24157171	0.00601247	0.00887172	0.499753
cg24157219	0.00251154	0.00364113	0.492175
cg24157250	0.00815141	0.00737066	0.271807
cg24157272	-0.00114033	0.00153137	0.458491
cg24157274	0.00502885	0.00520994	0.337099
cg24157325	0.00691614	0.00428126	0.109835
cg24157349	0.000109851	0.00433207	0.979828
cg24157363	-0.00215803	0.00467443	0.645472
cg24157364	-0.00053126	0.0012678	0.67622
cg24157509	0.000531133	0.00660428	0.936086
cg24157523	0.00812565	0.00504465	0.110858
cg24157531	0.000895935	0.00234281	0.703083
cg24157558	-0.0106973	0.00805612	0.187703
cg24157598	-0.00108451	0.0107403	0.919802
cg24157638	0.00248539	0.00329671	0.452945
cg24157649	0.00438491	0.00414067	0.292538
cg24157651	0.00024776	0.00370458	0.946831
cg24157652	-0.000270417	0.00130335	0.836121
cg24157814	-0.00685215	0.00370827	0.0680294
cg24157836	0.00268735	0.0111301	0.809776
cg24157852	-0.0174185	0.0142281	0.22417
cg24157892	-0.000595766	0.00453794	0.895853
cg24157982	0.00376605	0.00619169	0.544611
cg24157984	0.00158215	0.00611694	0.796516
cg24157994	0.000263234	0.00516366	0.95946
cg24158019	-0.00476674	0.00783419	0.544472
cg24158028	-0.0170069	0.016796	0.314081
cg24158045	0.00179464	0.00624721	0.774588
cg24158052	0.00862398	0.0062557	0.171559
cg24158075	-0.00143922	0.00405258	0.723348
cg24158113	0.016352	0.0123876	0.190285
cg24158129	-0.00920976	0.0132172	0.487784
cg24158141	0.00224803	0.00399696	0.575267
cg24158160	-0.0106405	0.0142608	0.457596
cg24158184	0.0011703	0.00570256	0.837877
cg24158187	0.00580056	0.00365093	0.115736
cg24158205	0.00514346	0.00919247	0.577238
cg24158209	-0.00661646	0.00725214	0.364108
cg24158259	0.00580349	0.0148574	0.697039
cg24158300	-0.00227694	0.00645515	0.725142
cg24158307	-0.000413021	0.00438528	0.92518
cg24158324	0.00777274	0.00576169	0.180825
cg24158363	0.0052437	0.00466994	0.264585
cg24158437	-0.00414147	0.00268729	0.126914
cg24158442	0.000661387	0.00234678	0.778745
cg24158448	-0.00866402	0.00535109	0.109042
cg24158452	-0.00228844	0.0016171	0.160595
cg24158453	-0.00270167	0.0048879	0.581868
cg24158482	-0.0032972	0.00434455	0.449948
cg24158506	0.00113737	0.00425623	0.789928
cg24158512	-0.00929775	0.00537779	0.0873713
cg24158546	-0.00224138	0.00189333	0.239705
cg24158594	-0.00139887	0.00249396	0.576305
cg24158595	0.00583841	0.00638228	0.362834
cg24158599	-0.00957525	0.00755061	0.20813
cg24158620	0.000398325	0.00418499	0.924391
cg24158728	0.00831735	0.00928495	0.372838
cg24158844	0.00664289	0.00460167	0.152448
cg24158878	-0.020729	0.0219782	0.34821
cg24158916	-0.00514933	0.0075388	0.496394
cg24158931	-0.0659717	0.0303838	0.0326323
cg24158936	-0.000786157	0.00676922	0.907812
cg24158959	0.00537811	0.0054602	0.327372
cg24158963	0.0027943	0.00744333	0.70827
cg24159002	0.00200912	0.0047709	0.674706
cg24159003	-0.00477766	0.00402566	0.238537
cg24159071	0.0223267	0.0218793	0.310345
cg24159100	0.00454789	0.00572818	0.429385
cg24159142	0.000375053	0.00126729	0.767974
cg24159214	0.004825	0.00288039	0.0975009
cg24159247	-0.00320118	0.00968102	0.741692
cg24159251	0.000676506	0.00161733	0.676769
cg24159253	0.00292288	0.00612879	0.634622
cg24159264	0.00393801	0.00728899	0.590392
cg24159335	0.00187219	0.00155347	0.231409
cg24159414	-0.00105095	0.00130141	0.421552
cg24159436	-0.000156324	0.00218181	0.943046
cg24159442	0.00113186	0.00437217	0.796341
cg24159447	-0.00349283	0.0068083	0.609234
cg24159451	0.00101063	0.00217495	0.643332
cg24159505	0.00466831	0.00402619	0.249431
cg24159511	0.00226192	0.00754432	0.765031
cg24159547	0.00175736	0.00234163	0.454987
cg24159550	-0.000635062	0.00144992	0.662474
cg24159559	-0.00580936	0.00407894	0.157956
cg24159561	0.001933	0.00492627	0.695732
cg24159575	0.00196093	0.00806639	0.808501
cg24159636	0.0120556	0.00617288	0.054035
cg24159670	-0.000102722	0.00143118	0.942946
cg24159697	-0.0106995	0.00905376	0.240515
cg24159712	0.000158728	0.0036225	0.96515
cg24159721	-0.00504933	0.005683	0.376723
cg24159723	-0.000371459	0.00119566	0.756792
cg24159866	-0.000717637	0.00991359	0.942458
cg24159891	-0.0019114	0.00354097	0.590716
cg24159934	0.00107747	0.00189713	0.571533
cg24159988	0.00102525	0.00467389	0.826887
cg24160009	-0.00284767	0.00636894	0.6559
cg24160036	0.000148696	0.00166921	0.929222
cg24160066	-0.00147029	0.00760272	0.847104
cg24160158	0.00121607	0.00227402	0.594176
cg24160178	-0.00227076	0.00499638	0.650615
cg24160243	-0.00324181	0.00706143	0.647316
cg24160301	-0.0160195	0.0100283	0.113796
cg24160312	-0.00266573	0.00426141	0.533246
cg24160316	0.00227656	0.0100146	0.820705
cg24160331	0.00318601	0.00280396	0.258972
cg24160371	-0.00902864	0.0130007	0.489236
cg24160381	0.00435175	0.00714131	0.543862
cg24160421	-0.0232564	0.011766	0.0512571
cg24160437	-0.0138314	0.0127682	0.281682
cg24160566	0.01359	0.00560794	0.0174499
cg24160569	0.0160026	0.00396335	0.0001159
cg24160572	-0.00187881	0.00310806	0.547086
cg24160574	-0.00916913	0.00469763	0.0541709
cg24160582	-0.00167349	0.00305742	0.585537
cg24160660	-2.81021e-05	0.00124442	0.982035
cg24160740	0.00762009	0.00382526	0.0495017
cg24160810	0.00187133	0.00685886	0.785628
cg24160823	0.00676762	0.00438089	0.126024
cg24160942	-0.0134514	0.00632803	0.0363633
cg24160990	-0.00514815	0.00361542	0.15804
cg24161018	-0.00262953	0.0101375	0.79595
cg24161021	0.00203627	0.00386158	0.599317
cg24161057	0.0331265	0.0208556	0.115829
cg24161080	-0.0158498	0.017084	0.3561
cg24161106	0.0140598	0.0117976	0.236601
cg24161152	-0.0018001	0.00798293	0.822124
cg24161274	0.00218097	0.0040192	0.588766
cg24161286	-7.76141e-05	0.00155105	0.960205
cg24161311	0.0063282	0.00430359	0.145048
cg24161353	-0.0018739	0.00411239	0.649761
cg24161380	0.00103691	0.00466066	0.824461
cg24161397	0.000874533	0.00627614	0.889501
cg24161464	0.00186731	0.00756168	0.805533
cg24161501	-0.00277751	0.00155246	0.0770778
cg24161520	-4.29605e-05	0.00300984	0.988645
cg24161594	0.00103225	0.00172397	0.550886
cg24161613	0.00495636	0.00368531	0.182155
cg24161615	0.00158448	0.00180625	0.382784
cg24161618	-0.0138221	0.00695042	0.0498794
cg24161647	0.0030977	0.00345825	0.372862
cg24161652	0.00525559	0.00215568	0.016802
cg24161740	-0.0170749	0.0127823	0.185091
cg24161779	-0.0124991	0.00896266	0.166694
cg24161793	0.000717024	0.00444156	0.872125
cg24161812	-0.00283291	0.00701037	0.687129
cg24161838	-0.00243438	0.00563023	0.666538
cg24161877	-0.00127188	0.00292813	0.665098
cg24161925	0.00226363	0.00735981	0.759147
cg24161987	-0.00952001	0.00492953	0.0567116
cg24162030	-0.0100648	0.00699501	0.15378
cg24162051	-0.0029867	0.00365334	0.415862
cg24162150	0.00177115	0.00312744	0.57263
cg24162251	-0.00837546	0.0086387	0.334969
cg24162252	0.00377861	0.00446707	0.399939
cg24162270	0.0122161	0.00628604	0.0552044
cg24162330	0.000922502	0.00339	0.786171
cg24162367	-0.000637479	0.00119311	0.594497
cg24162449	-0.00118814	0.00200415	0.554825
cg24162484	0.0018665	0.0151451	0.9022
cg24162562	0.00127428	0.00444842	0.77521
cg24162579	0.0054745	0.0123617	0.658966
cg24162603	-0.00452019	0.00460034	0.32854
cg24162630	-0.000395181	0.00157886	0.802949
cg24162646	0.00338547	0.00366494	0.358173
cg24162777	0.00320418	0.00342745	0.352449
cg24162781	0.0134177	0.0080984	0.101156
cg24162783	0.00167763	0.00132929	0.210305
cg24162801	-0.00234808	0.00839316	0.780324
cg24162856	-0.00366404	0.00395469	0.356746
cg24162959	0.000620222	0.00420684	0.883132
cg24162965	0.00437774	0.00302395	0.151298
cg24163129	0.00214907	0.00425162	0.614506
cg24163184	0.00465479	0.00422415	0.273524
cg24163194	-0.00901465	0.00456976	0.0517084
cg24163210	-7.86147e-05	0.00458065	0.986346
cg24163242	-0.0290943	0.0170207	0.090951
cg24163260	-0.00245961	0.00743777	0.741672
cg24163263	0.00769888	0.00950124	0.419977
cg24163360	0.0037621	0.00663796	0.57234
cg24163408	-0.00753798	0.00374445	0.0471949
cg24163418	-0.00203205	0.00813493	0.803336
cg24163448	0.00294956	0.0117541	0.802454
cg24163557	-0.00669972	0.00654371	0.308749
cg24163563	-0.000173663	0.00550363	0.9749
cg24163568	0.0205705	0.0132337	0.123719
cg24163575	-0.00595759	0.00411252	0.151031
cg24163613	-0.000334878	0.00136288	0.806483
cg24163616	0.00363096	0.00307111	0.24031
cg24163658	-0.0106652	0.00661935	0.110754
cg24163666	0.00681647	0.00528128	0.200232
cg24163668	-0.000256836	0.003671	0.944383
cg24163690	-0.0165682	0.00791672	0.0392779
cg24163734	-0.00111385	0.00242493	0.64714
cg24163736	-0.00142699	0.00150466	0.345565
cg24163783	-4.55679e-05	0.00210321	0.982764
cg24163835	0.00853427	0.00560386	0.131404
cg24163987	0.000196311	0.00346655	0.95497
cg24164005	-0.00144477	0.00380344	0.704976
cg24164157	0.00948293	0.00614735	0.126557
cg24164238	-0.0120667	0.00665073	0.0730727
cg24164254	-0.0151084	0.0107512	0.163502
cg24164257	0.0023357	0.00468987	0.619719
cg24164284	-0.0109157	0.00991707	0.274065
cg24164296	0.00184633	0.00730354	0.80102
cg24164303	-0.0125825	0.00510919	0.0157596
cg24164517	0.00247245	0.0045944	0.591852
cg24164564	0.00578833	0.00755936	0.445917
cg24164612	-0.00675001	0.00329411	0.0434632
cg24164680	-0.00328347	0.00571212	0.566893
cg24164702	-0.0199917	0.00965987	0.0414597
cg24164716	-0.00295379	0.00564175	0.601916
cg24164768	-0.0113637	0.00611749	0.0666114
cg24164786	0.00631236	0.00501096	0.211143
cg24164798	-0.000126128	0.00139556	0.928194
cg24164840	0.000243966	0.00362548	0.946504
cg24164865	-0.000136647	0.00667285	0.983709
cg24164873	0.000534228	0.00183199	0.771278
cg24164933	0.0141641	0.009219	0.128068
cg24164953	-0.00708192	0.00668203	0.292148
cg24164973	0.00704848	0.008894	0.430226
cg24164996	-0.00453384	0.00592993	0.446597
cg24165048	0.00386577	0.00722347	0.593899
cg24165056	-0.000594852	0.00424184	0.888799
cg24165083	0.00427382	0.005102	0.404509
cg24165086	-0.00185331	0.00408867	0.651476
cg24165088	0.00293077	0.0056673	0.606373
cg24165102	-0.0191009	0.0125789	0.132517
cg24165107	8.52806e-05	0.00449043	0.984891
cg24165121	-0.0104519	0.00845253	0.219585
cg24165198	0.00504862	0.00368128	0.173767
cg24165439	-0.00579587	0.00761985	0.448936
cg24165509	0.0245969	0.0136882	0.0758151
cg24165638	0.0118092	0.00588578	0.0479196
cg24165667	-0.000115415	0.00116269	0.921156
cg24165743	0.00312115	0.00302292	0.304703
cg24165747	-0.00568516	0.00539191	0.294625
cg24165760	-0.00374049	0.00492402	0.449522
cg24165839	-0.00900013	0.00651783	0.170863
cg24165874	0.0261955	0.0420401	0.534844
cg24165907	-0.00790597	0.00964019	0.414397
cg24165921	0.000660706	0.00354876	0.852738
cg24166018	0.0113639	0.00792201	0.155021
cg24166022	-0.00548902	0.00542915	0.314807
cg24166097	0.0010866	0.00360452	0.763787
cg24166100	0.00223774	0.00718369	0.756164
cg24166112	0.00093344	0.00131909	0.481061
cg24166129	-0.00323954	0.00594261	0.587053
cg24166144	-0.00144741	0.00843774	0.864198
cg24166172	0.000854043	0.00128238	0.507185
cg24166175	-0.00547859	0.0463585	0.906198
cg24166178	0.000205652	0.00863145	0.981046
cg24166294	0.00363406	0.0115458	0.753704
cg24166295	0.00785061	0.0112833	0.488425
cg24166386	0.0017561	0.00521765	0.737253
cg24166450	-0.00521148	0.00904973	0.566189
cg24166457	-0.00768913	0.00328688	0.0216087
cg24166463	-0.00574316	0.0101532	0.573088
cg24166520	-0.000917169	0.00129003	0.479006
cg24166550	-0.00170894	0.00428213	0.690807
cg24166628	0.00317421	0.00552998	0.567449
cg24166694	0.000199138	0.00207065	0.923605
cg24166718	-0.0026106	0.00741033	0.725471
cg24166763	-0.00400125	0.00462502	0.389346
cg24166786	-0.000838541	0.00125766	0.506699
cg24166814	-0.00494748	0.00952324	0.60472
cg24166864	0.00131306	0.00264719	0.62113
cg24166889	-0.00229814	0.00933889	0.806197
cg24166893	0.000723992	0.00151613	0.634185
cg24166901	-0.000299561	0.00493256	0.951712
cg24166916	-0.0299229	0.0489458	0.542563
cg24166924	-0.00523198	0.0069795	0.455505
cg24166966	-0.000697957	0.00300453	0.816849
cg24167027	0.0070792	0.00381978	0.0672292
cg24167037	-0.00106902	0.0174462	0.951281
cg24167163	-0.00214137	0.00291129	0.463989
cg24167223	-0.000695948	0.00380189	0.855182
cg24167264	-0.00590191	0.00325793	0.0735056
cg24167314	-0.00180072	0.0040482	0.657555
cg24167328	-0.00209255	0.00459954	0.650281
cg24167349	-0.00514501	0.00422097	0.226171
cg24167378	-0.0101641	0.00863679	0.24247
cg24167422	0.000395132	0.00176379	0.823264
cg24167473	0.00391462	0.0079994	0.625816
cg24167515	-0.00823252	0.00713797	0.251929
cg24167567	-0.00434877	0.00401176	0.281358
cg24167603	-0.000139449	0.00274272	0.959567
cg24167606	0.00949626	0.00693533	0.174443
cg24167611	0.00263371	0.00403227	0.515377
cg24167624	0.00240999	0.00675852	0.722265
cg24167652	-0.00184413	0.00306542	0.549011
cg24167667	-0.00791987	0.00965788	0.414433
cg24167683	-0.00289245	0.00145411	0.0498254
cg24167726	-0.0112806	0.00912049	0.219476
cg24167747	0.0317841	0.027111	0.244248
cg24167776	-0.0012254	0.00552119	0.824876
cg24167790	-0.00712266	0.00547618	0.196809
cg24167841	-0.000840223	0.00355086	0.813504
cg24167897	-0.000402378	0.00232541	0.863026
cg24167899	0.00377851	0.00518126	0.467798
cg24167928	-0.00305534	0.00948737	0.748193
cg24168002	-0.00852529	0.00728119	0.24485
cg24168061	0.008308	0.00442715	0.0639248
cg24168083	-0.00282645	0.00859122	0.742952
cg24168114	-0.0114824	0.0056655	0.0457524
cg24168158	0.00476357	0.00407167	0.245224
cg24168178	0.00525958	0.00470905	0.267109
cg24168190	-0.00181049	0.00419115	0.666825
cg24168221	0.00435412	0.00587596	0.460686
cg24168276	-0.00438947	0.00977432	0.654489
cg24168284	0.00345848	0.0061475	0.575165
cg24168308	0.00275743	0.00546628	0.615225
cg24168329	0.00755352	0.00796497	0.345582
cg24168413	-0.00478732	0.0109159	0.662066
cg24168469	0.00229064	0.00314884	0.468899
cg24168484	0.00113064	0.00665869	0.865562
cg24168488	0.00809835	0.00874092	0.356756
cg24168516	-0.00873609	0.0130745	0.50579
cg24168538	0.0148871	0.00885545	0.0963261
cg24168549	-0.00263013	0.00716355	0.714396
cg24168615	0.0136353	0.0127335	0.287211
cg24168641	-0.00269576	0.00684479	0.694662
cg24168646	0.0219609	0.00562227	0.00018493
cg24168669	0.000205556	0.00439163	0.962775
cg24168751	0.00727893	0.00900937	0.421335
cg24168797	0.00204696	0.0059916	0.733446
cg24168798	0.00179895	0.00306355	0.558584
cg24168828	0.000994224	0.00390362	0.799561
cg24168835	0.00359544	0.00647764	0.580282
cg24168884	-0.000393358	0.00244215	0.872412
cg24168924	0.0040406	0.00355134	0.258341
cg24168930	0.00201918	0.00394662	0.610211
cg24169001	-0.00292211	0.00430081	0.498668
cg24169009	-0.0151529	0.0143492	0.293888
cg24169027	0.00369592	0.00583326	0.528007
cg24169118	-0.00593017	0.00423203	0.164694
cg24169178	0.00880269	0.0112848	0.43748
cg24169248	0.00324506	0.00154283	0.038326
cg24169315	-0.00111955	0.00282724	0.693084
cg24169326	0.00383727	0.00413517	0.355997
cg24169332	0.0306696	0.0281877	0.279578
cg24169417	-0.00406266	0.00421916	0.338264
cg24169459	0.000564379	0.00555715	0.91934
cg24169466	-0.0024457	0.00369519	0.50981
cg24169486	-0.00399529	0.00405182	0.326844
cg24169503	-0.00687843	0.00939253	0.465935
cg24169546	-0.00145011	0.004067	0.722289
cg24169562	0.00176163	0.00191981	0.361362
cg24169669	0.0034831	0.00462951	0.45386
cg24169711	-0.000403729	0.00481407	0.933357
cg24169735	0.00298809	0.0070335	0.672004
cg24169765	-0.00490704	0.0076111	0.520804
cg24169768	-0.00282617	0.00430155	0.512908
cg24169771	-0.00389067	0.00699605	0.579554
cg24169773	0.00605637	0.00629746	0.338858
cg24169812	0.0120766	0.00840456	0.154331
cg24169816	-0.000601355	0.00711602	0.932847
cg24169820	0.00465898	0.00292257	0.114532
cg24169822	0.00818245	0.00436739	0.064352
cg24169875	0.0252233	0.0111924	0.0267339
cg24169907	-0.00685835	0.00545505	0.212029
cg24169915	0.0138523	0.00941711	0.144908
cg24169995	0.00445761	0.00506134	0.380897
cg24170040	-0.0110164	0.0125237	0.381475
cg24170067	-0.00492319	0.00471972	0.299787
cg24170085	0.0192801	0.0119219	0.109455
cg24170090	0.00201687	0.00174315	0.250429
cg24170166	0.000873315	0.00617386	0.887839
cg24170212	-0.0317638	0.0299288	0.291485
cg24170269	-0.000313226	0.00128618	0.808166
cg24170306	-0.00464712	0.00515354	0.369687
cg24170343	-0.0256662	0.0103038	0.0146393
cg24170344	-0.00603033	0.00279387	0.0336501
cg24170415	0.00217578	0.0024657	0.379982
cg24170424	0.00254255	0.00439823	0.5647
cg24170443	-0.00205516	0.00418361	0.624493
cg24170465	-0.00994289	0.0118379	0.403254
cg24170498	-0.00574435	0.00713477	0.422945
cg24170529	0.00134276	0.00834822	0.872589
cg24170535	0.000165527	0.00150503	0.912677
cg24170566	-0.00265454	0.00474295	0.577136
cg24170700	-0.022782	0.0185817	0.22349
cg24170716	-0.000868682	0.00418766	0.836152
cg24170720	-0.000256117	0.00192455	0.894438
cg24170731	-0.000280604	0.00603425	0.963017
cg24170764	-0.00141482	0.00570898	0.804855
cg24170784	-0.00203131	0.0110503	0.854579
cg24170947	-0.000114012	0.00134331	0.932557
cg24170996	-0.00059069	0.00472189	0.900736
cg24171047	0.00408473	0.00998853	0.683587
cg24171114	-0.00124169	0.00186453	0.507205
cg24171152	0.00289759	0.00402358	0.473362
cg24171179	0.00687007	0.00753668	0.364524
cg24171239	-0.0165619	0.00930018	0.0784334
cg24171264	-0.00321417	0.00388595	0.410429
cg24171270	-0.0180062	0.0111503	0.109962
cg24171294	4.88515e-05	0.00181257	0.97856
cg24171337	-0.0136999	0.00559139	0.0162814
cg24171409	0.000710302	0.00401881	0.86012
cg24171501	-0.0190439	0.0117914	0.109917
cg24171531	0.0128706	0.0087981	0.147103
cg24171539	0.00595271	0.00861479	0.491413
cg24171547	-0.00579329	0.00274386	0.0376097
cg24171555	0.00257605	0.00862705	0.765956
cg24171594	0.00436867	0.00561136	0.438362
cg24171613	0.00603996	0.0102116	0.555733
cg24171628	-0.00045378	0.00751714	0.952003
cg24171640	0.00389265	0.00360828	0.283654
cg24171654	-0.00642638	0.00430653	0.139254
cg24171689	-0.00559578	0.00522884	0.2875
cg24171764	0.00974701	0.00308274	0.00215878
cg24171803	-0.0040549	0.0195599	0.836255
cg24171807	0.00562883	0.00783492	0.474418
cg24171870	-0.0069217	0.00453531	0.130592
cg24171875	-0.000191307	0.00142732	0.893687
cg24171886	0.00309224	0.0102171	0.762876
cg24171907	0.000412292	0.00151927	0.786746
cg24171934	-0.00519371	0.00461583	0.263601
cg24171938	-0.000860022	0.00186947	0.646639
cg24171992	-0.00791606	0.0073518	0.284568
cg24172054	-0.0264512	0.0237485	0.268431
cg24172072	-0.00188981	0.00190302	0.323436
cg24172154	0.00676215	0.00455923	0.141641
cg24172166	-0.00752036	0.00757878	0.323807
cg24172167	-0.00118184	0.0016153	0.466345
cg24172173	-0.00117035	0.00173731	0.502317
cg24172200	-0.00258015	0.00685608	0.707588
cg24172215	0.00508022	0.00371931	0.17549
cg24172269	-0.00206673	0.00109162	0.0616457
cg24172278	-0.00746154	0.00571863	0.195409
cg24172291	-0.00193289	0.00121434	0.115073
cg24172324	-0.0119437	0.013772	0.388196
cg24172416	-0.000247755	0.00274183	0.928208
cg24172434	-0.00290357	0.00399359	0.469143
cg24172509	-0.014572	0.0102404	0.158316
cg24172523	-0.000665899	0.00469745	0.887599
cg24172530	-0.00694661	0.0054225	0.203573
cg24172553	-0.00739066	0.0121139	0.543389
cg24172570	0.000166309	0.00757558	0.982535
cg24172617	0.0226674	0.0134137	0.0946343
cg24172651	-0.00315388	0.00466556	0.500839
cg24172675	0.000587967	0.00698451	0.933105
cg24172766	-0.000708577	0.00374219	0.850261
cg24172772	0.0218824	0.00841459	0.0109358
cg24172774	0.0130745	0.00823266	0.115887
cg24172907	-0.0110059	0.00447903	0.0159874
cg24172946	-0.0181389	0.0136319	0.186792
cg24172986	0.000128139	0.0012224	0.916756
cg24172989	-0.003276	0.00193371	0.0938139
cg24173049	-0.00179932	0.00281829	0.524863
cg24173064	0.00665678	0.00552514	0.231542
cg24173069	-0.00289527	0.00649323	0.656784
cg24173182	-0.00423234	0.0111689	0.705656
cg24173234	-0.00689366	0.0109621	0.531085
cg24173246	-0.0015965	0.00442778	0.719298
cg24173282	0.0115512	0.00710499	0.107612
cg24173387	-0.00321821	0.00490539	0.51352
cg24173410	0.00247772	0.003585	0.49132
cg24173411	-0.000234437	0.0018478	0.899333
cg24173422	-0.00454803	0.00345162	0.19108
cg24173425	0.00511716	0.00540286	0.3462
cg24173468	-0.00531414	0.00263715	0.0469807
cg24173502	-0.00388695	0.0090345	0.668089
cg24173551	-0.00116041	0.00251534	0.645712
cg24173575	0.00351188	0.00433867	0.420472
cg24173584	-0.00759775	0.00424089	0.0766828
cg24173596	0.0137793	0.0206032	0.505396
cg24173602	-0.00194727	0.00414936	0.640033
cg24173616	-0.00572674	0.00364349	0.119633
cg24173621	-0.00813242	0.00958559	0.398543
cg24173624	-0.00063969	0.00591604	0.914143
cg24173629	-0.000300143	0.00640701	0.962743
cg24173753	-0.0069514	0.00577259	0.231775
cg24173759	-0.00816196	0.0186654	0.662993
cg24173769	-0.0140591	0.00755621	0.0661788
cg24173881	0.00260674	0.00934595	0.780971
cg24173884	-0.0298892	0.0169792	0.0818642
cg24173903	0.00532842	0.00596256	0.373976
cg24173921	0.00402204	0.00244653	0.10379
cg24173997	0.0129045	0.00723894	0.0781322
cg24174020	-0.0111678	0.00561574	0.0498819
cg24174072	0.00752509	0.00949868	0.430384
cg24174145	0.000355202	0.00512644	0.944919
cg24174232	0.00154144	0.0111537	0.890402
cg24174281	0.0108774	0.00690687	0.118918
cg24174307	0.00109492	0.00369827	0.767887
cg24174342	-0.00168935	0.00388351	0.664635
cg24174557	0.00468645	0.00814966	0.566743
cg24174604	-0.00505493	0.00332735	0.132336
cg24174608	0.00144574	0.00266947	0.589491
cg24174649	-0.00159513	0.00454558	0.726497
cg24174665	-0.00218311	0.00247807	0.38076
cg24174730	0.00507044	0.00600254	0.400587
cg24174782	0.0133026	0.0116976	0.258575
cg24174848	-0.0119637	0.0084453	0.160167
cg24174911	-0.00186048	0.00414307	0.654506
cg24174925	0.010066	0.00712911	0.161531
cg24174934	0.0102612	0.0103672	0.325027
cg24174941	-0.000111488	0.00642031	0.986185
cg24174959	-0.00137446	0.00296166	0.643746
cg24174962	-0.000906526	0.00543033	0.867807
cg24174988	0.00352111	0.00230947	0.130977
cg24174996	0.00831276	0.00471446	0.0813702
cg24175014	-0.0016353	0.01222	0.893853
cg24175137	-0.0131028	0.0132475	0.32537
cg24175188	0.00367148	0.00763235	0.631694
cg24175288	-0.0021285	0.00881926	0.809854
cg24175289	-0.00216796	0.00403715	0.592636
cg24175311	-0.00427891	0.00454544	0.349125
cg24175412	-0.00398589	0.00295115	0.180319
cg24175498	0.0058379	0.0116476	0.61749
cg24175522	-0.00245288	0.00319089	0.444146
cg24175561	0.00132855	0.00382115	0.728918
cg24175580	-0.00105392	0.00424743	0.804618
cg24175582	0.000399073	0.00763151	0.958415
cg24175608	-0.00234079	0.00404919	0.564698
cg24175649	-0.0081549	0.00629351	0.198484
cg24175693	-0.0062454	0.00459349	0.177464
cg24175748	0.00318396	0.00475168	0.504588
cg24175777	0.00174602	0.00245246	0.478403
cg24175803	-0.00639096	0.0146748	0.664273
cg24175817	-0.0028379	0.00440826	0.521418
cg24175822	-0.000187779	0.00136516	0.890913
cg24175899	-0.00197015	0.00178524	0.272819
cg24176009	0.0113571	0.00920154	0.220431
cg24176030	0.00499149	0.0026795	0.0658587
cg24176037	0.00244878	0.00226615	0.282866
cg24176040	-0.00278224	0.00416102	0.505492
cg24176071	0.000221491	0.00489282	0.963997
cg24176138	-0.00100433	0.00161696	0.536143
cg24176257	-0.00871312	0.00797592	0.277661
cg24176318	-0.00158904	0.00634867	0.80295
cg24176323	0.0271009	0.0178083	0.131682
cg24176376	0.0224099	0.0129795	0.0877956
cg24176383	-0.00545581	0.00678875	0.423787
cg24176425	0.00041073	0.00166703	0.805965
cg24176460	-0.0125362	0.00893457	0.164141
cg24176540	0.0145927	0.00773338	0.0624986
cg24176563	-0.0031411	0.00285334	0.273997
cg24176566	0.000221542	0.00221159	0.920437
cg24176585	0.0123487	0.00961356	0.202372
cg24176596	0.0106698	0.00482355	0.0295859
cg24176601	0.00459639	0.0040377	0.258092
cg24176612	0.0105841	0.00602924	0.0827001
cg24176647	-0.0057841	0.00688798	0.403357
cg24176678	0.00304956	0.00242318	0.211579
cg24176680	0.00624787	0.00306195	0.0443334
cg24176731	-0.00238777	0.00688795	0.729684
cg24176744	0.00104824	0.00144365	0.469723
cg24176760	-0.00700685	0.00866772	0.421074
cg24176911	-0.00761131	0.00664675	0.255301
cg24176915	-0.00135887	0.00566073	0.810855
cg24177002	-0.000452034	0.003415	0.895
cg24177030	0.000743558	0.00423993	0.861196
cg24177093	-0.000713749	0.00259227	0.78371
cg24177174	0.00251808	0.00708922	0.723301
cg24177217	0.00794527	0.00685066	0.24931
cg24177219	0.00494041	0.00609427	0.41977
cg24177247	0.000486247	0.00430127	0.910254
cg24177360	-0.00238971	0.00413437	0.56475
cg24177377	-0.011901	0.00740703	0.111741
cg24177393	0.0168395	0.0140654	0.234468
cg24177433	-0.00123761	0.0105195	0.906617
cg24177448	-8.98524e-05	0.00114342	0.937545
cg24177452	0.00486002	0.00416731	0.246711
cg24177465	-0.0114099	0.0103113	0.271542
cg24177517	-0.0645866	0.0312526	0.0417451
cg24177588	0.00361311	0.00451494	0.425742
cg24177597	0.0043068	0.00440073	0.330464
cg24177604	-0.0038947	0.00499887	0.438026
cg24177611	-0.00598501	0.00580061	0.305031
cg24177690	-0.0176527	0.0116459	0.1332
cg24177697	0.00612731	0.00352229	0.0854689
cg24177733	-0.00757298	0.00366217	0.04162
cg24177808	0.00186326	0.00134324	0.168943
cg24177824	-0.0003971	0.00661215	0.952249
cg24177832	0.00690885	0.004635	0.139688
cg24177863	0.00303307	0.00553253	0.584941
cg24177868	-0.0127516	0.00869647	0.146172
cg24177895	-0.00365896	0.00302676	0.229987
cg24177970	-0.00540689	0.00553975	0.331762
cg24178000	-0.00372014	0.00471029	0.431798
cg24178014	0.00443168	0.00559603	0.430554
cg24178132	0.0131621	0.0101441	0.197884
cg24178134	-0.000145171	0.00180168	0.935964
cg24178204	-0.00022073	0.00486058	0.963883
cg24178225	0.00320761	0.00591251	0.588852
cg24178235	8.32137e-05	0.0040105	0.983493
cg24178440	-0.000394946	0.0054128	0.942001
cg24178500	-0.00241375	0.00179151	0.181374
cg24178514	-0.00744386	0.0136035	0.585641
cg24178533	0.00048947	0.0014825	0.742069
cg24178553	0.0241514	0.0107558	0.0272744
cg24178571	-0.00457947	0.00365902	0.214087
cg24178621	-0.00409516	0.00523757	0.436408
cg24178671	-0.000698831	0.00475522	0.883503
cg24178686	0.00135822	0.00574072	0.813527
cg24178740	0.0105522	0.00482232	0.0313348
cg24178846	-0.00704732	0.00898443	0.43494
cg24178897	0.0029468	0.00311644	0.346989
cg24178926	-0.0156978	0.0133782	0.243844
cg24179027	-0.00598593	0.0101688	0.557616
cg24179065	-0.0017529	0.00151511	0.25046
cg24179132	-0.00622069	0.00579494	0.286029
cg24179182	0.00243381	0.00264822	0.360618
cg24179229	0.00182131	0.00132773	0.173671
cg24179285	0.00122356	0.00912037	0.893588
cg24179288	-0.00457495	0.00984828	0.643419
cg24179407	-0.00468692	0.00376627	0.216677
cg24179429	-0.00515032	0.00493302	0.299355
cg24179445	0.0285371	0.0155507	0.0699069
cg24179483	-0.00194701	0.00149756	0.196993
cg24179591	0.00352361	0.00657771	0.59354
cg24179646	0.00159889	0.00178997	0.374188
cg24179674	0.00267952	0.0118889	0.822212
cg24179719	-0.00526427	0.00599734	0.382488
cg24179734	-0.00257827	0.00270938	0.343933
cg24179825	-0.00822352	0.0122593	0.504127
cg24179854	-0.01072	0.00823535	0.196455
cg24179888	0.0024353	0.00819466	0.767037
cg24179979	0.0203853	0.0141753	0.153996
cg24180006	0.00825751	0.00829529	0.32228
cg24180066	-0.00187312	0.00180235	0.30156
cg24180121	-0.000272438	0.00439919	0.950761
cg24180162	0.00734377	0.00733132	0.319268
cg24180219	-0.00514356	0.00628756	0.415562
cg24180227	-0.00266106	0.00480236	0.580922
cg24180340	-0.00134855	0.00194896	0.490822
cg24180369	-0.0128962	0.00510294	0.0133046
cg24180480	-0.00526719	0.00726449	0.470361
cg24180528	-0.00477955	0.00748597	0.524847
cg24180569	0.000111929	0.00161776	0.944999
cg24180621	0.00094189	0.00461459	0.838743
cg24180635	-0.00973531	0.00969915	0.318293
cg24180723	0.00179582	0.00336705	0.59515
cg24180740	0.00569645	0.0062133	0.361773
cg24180759	0.000278606	0.00375019	0.940949
cg24180805	-0.0102411	0.0148714	0.49288
cg24180839	-0.00274127	0.00362031	0.45098
cg24180879	-0.00208617	0.00580703	0.720279
cg24180901	-0.00270561	0.00822704	0.743046
cg24180910	0.00880725	0.00565363	0.12291
cg24180929	0.00514082	0.00598039	0.392365
cg24180944	-7.07772e-05	0.00382348	0.985273
cg24180975	0.00561235	0.00553606	0.313498
cg24181036	0.00510495	0.00575094	0.377165
cg24181062	-0.00424957	0.00355498	0.235185
cg24181140	-0.00133784	0.0116642	0.90895
cg24181174	-0.00191942	0.00485134	0.693333
cg24181188	0.00821195	0.00576881	0.158165
cg24181213	-0.000531507	0.00382457	0.889794
cg24181216	-0.00806617	0.0057201	0.162062
cg24181266	-0.00093187	0.00207804	0.654953
cg24181274	0.000748343	0.00118269	0.528558
cg24181311	0.0065531	0.0040811	0.11196
cg24181384	0.00242944	0.0061994	0.696103
cg24181389	-0.0018636	0.00344821	0.590265
cg24181468	0.00286116	0.00503232	0.571121
cg24181510	-0.00175145	0.00374669	0.641334
cg24181546	0.000912299	0.0127838	0.943272
cg24181591	-0.00239517	0.00199981	0.234288
cg24181620	0.00153633	0.00389337	0.694103
cg24181662	-0.0015484	0.00741064	0.834981
cg24181728	-0.00462328	0.0103096	0.654947
cg24181760	-0.0081516	0.00728956	0.266536
cg24181763	-0.0135084	0.00717117	0.0629449
cg24181769	-0.000197734	0.005203	0.969772
cg24181771	0.00504074	0.00278695	0.0739534
cg24181856	0.000318765	0.00692524	0.963392
cg24181875	0.0136094	0.012413	0.275937
cg24181911	0.00263325	0.00434402	0.545976
cg24181914	-0.00851776	0.00995524	0.394566
cg24182037	0.000989538	0.00496187	0.842393
cg24182075	0.0212686	0.0119307	0.0781281
cg24182083	0.00201059	0.00135948	0.142767
cg24182107	0.021566	0.0111969	0.0573603
cg24182114	0.00249082	0.00623682	0.690596
cg24182205	0.00903772	0.0101004	0.37337
cg24182240	-0.00906817	0.00720893	0.211791
cg24182256	-0.0305002	0.0200142	0.131154
cg24182275	0.00058887	0.00125405	0.639833
cg24182293	-0.00173253	0.00401689	0.667308
cg24182300	0.000511978	0.00155245	0.742353
cg24182304	-0.00630624	0.00837025	0.453237
cg24182328	0.00620139	0.00724203	0.394182
cg24182329	0.000258176	0.00354108	0.942046
cg24182333	-0.000898736	0.00166565	0.590871
cg24182468	0.000482882	0.00389708	0.901673
cg24182470	0.00116196	0.002327	0.618802
cg24182500	-0.00395677	0.00949309	0.677848
cg24182503	0.00518149	0.00365235	0.159567
cg24182508	0.000243318	0.00134217	0.856564
cg24182521	0.00266657	0.00330332	0.42173
cg24182581	0.0172831	0.0118636	0.148767
cg24182584	-0.00107678	0.00170824	0.530119
cg24182603	-0.00145738	0.00290818	0.617545
cg24182618	0.00128317	0.00786115	0.870717
cg24182673	0.0011686	0.00568293	0.837557
cg24182681	-0.00212096	0.00377492	0.575659
cg24182729	-0.000102871	0.00407078	0.979897
cg24182780	0.000323266	0.00122294	0.792147
cg24182798	-0.00195879	0.00423241	0.644658
cg24182828	-0.00670676	0.00287937	0.0221632
cg24182928	0.00433584	0.00762437	0.571038
cg24182963	-0.000397186	0.00153474	0.796403
cg24182998	0.000269285	0.00133985	0.841182
cg24183099	-0.00628494	0.00655997	0.34068
cg24183107	-0.00371674	0.00548207	0.499583
cg24183173	-0.00757389	0.00484993	0.122001
cg24183187	0.00629008	0.0044399	0.160137
cg24183261	0.00505745	0.0033674	0.136748
cg24183324	-0.00475214	0.00546763	0.387162
cg24183338	-0.000791328	0.00244018	0.746497
cg24183359	-0.0045666	0.00633757	0.473112
cg24183381	-0.00238167	0.00946887	0.802
cg24183439	-0.00235579	0.00574462	0.682751
cg24183484	-0.00958062	0.00387718	0.0154222
cg24183514	0.00113818	0.00323852	0.726101
cg24183566	0.000652905	0.0107927	0.9519
cg24183574	0.0179878	0.0127675	0.162436
cg24183575	0.00782506	0.0111318	0.483965
cg24183588	0.0207453	0.0245406	0.400237
cg24183675	0.00341855	0.0035266	0.335052
cg24183678	0.00342827	0.00579062	0.555361
cg24183741	-0.00294569	0.00429061	0.494195
cg24183793	0.00848289	0.00702519	0.230514
cg24183811	-0.00343016	0.00325308	0.294603
cg24183816	-0.00659875	0.00608762	0.281377
cg24183909	-0.00336244	0.0134312	0.802911
cg24183958	-0.000651711	0.00113588	0.567616
cg24183984	0.00430013	0.00482965	0.375727
cg24184014	-0.00320896	0.00424889	0.452141
cg24184022	-0.0126625	0.00908653	0.167005
cg24184071	0.0107782	0.00632958	0.0921689
cg24184166	-0.00117688	0.00448243	0.793516
cg24184180	0.00192095	0.00156082	0.22174
cg24184221	-0.00346847	0.00148811	0.0220773
cg24184273	0.0130687	0.00653884	0.0487707
cg24184389	-0.00909447	0.00612669	0.141317
cg24184449	-0.00093673	0.00136171	0.493343
cg24184528	0.0130633	0.00655427	0.0493838
cg24184541	0.0022613	0.00284846	0.429431
cg24184547	0.00745773	0.00555089	0.182597
cg24184634	0.0175207	0.00711196	0.0157252
cg24184684	-0.00234147	0.00311661	0.454507
cg24184687	-0.00118298	0.00132065	0.372854
cg24184737	0.00910268	0.00979078	0.355089
cg24184756	0.00197657	0.00389728	0.613321
cg24184769	-0.00366779	0.0116111	0.752844
cg24184882	-0.00399036	0.00649002	0.540261
cg24184919	0.0117774	0.0247605	0.635513
cg24185005	-0.00692249	0.00467197	0.142031
cg24185013	0.00360302	0.00689585	0.602657
cg24185055	-0.00320817	0.00406813	0.432484
cg24185062	0.00317955	0.00253698	0.213461
cg24185116	0.00354761	0.0031348	0.260877
cg24185130	0.00387855	0.00869055	0.656493
cg24185227	0.00308402	0.0111954	0.783607
cg24185243	-0.00403451	0.00372585	0.281871
cg24185338	-0.0062228	0.00789197	0.432549
cg24185357	0.00115456	0.00797082	0.885166
cg24185397	0.00678916	0.00408786	0.100351
cg24185418	0.00124254	0.00430493	0.77355
cg24185429	-0.00148135	0.00382809	0.699725
cg24185447	0.00172098	0.00434068	0.692723
cg24185492	-0.00375614	0.0110364	0.73442
cg24185531	-0.00302847	0.00748266	0.686668
cg24185569	0.000321385	0.00631549	0.959531
cg24185612	0.000580833	0.00715008	0.935442
cg24185628	0.0017364	0.0060478	0.774709
cg24185656	-0.00929104	0.0402081	0.8178
cg24185680	-0.0177868	0.0081491	0.0317537
cg24185736	-0.00676995	0.00588643	0.253257
cg24185785	-0.00516827	0.0055608	0.355247
cg24185817	0.00453668	0.0126488	0.720715
cg24185850	0.0267875	0.0150125	0.0778542
cg24185852	0.0125123	0.00700368	0.0774971
cg24185864	9.53651e-05	0.00139459	0.945638
cg24185898	0.00211972	0.00117857	0.0755575
cg24185913	-0.000831821	0.00661615	0.900239
cg24185926	0.00563829	0.00362346	0.123327
cg24185941	-0.0050463	0.0100219	0.615867
cg24185987	-0.00327255	0.00838204	0.697177
cg24185998	0.000496533	0.00645961	0.938906
cg24186104	-0.00146207	0.00788785	0.85338
cg24186108	0.0205221	0.0116107	0.0806483
cg24186114	0.00182836	0.00387501	0.638227
cg24186179	-0.00135706	0.00810345	0.867391
cg24186190	0.00643971	0.00378747	0.0926527
cg24186208	-0.00731132	0.00982942	0.45899
cg24186249	0.0061492	0.00466543	0.190951
cg24186251	-0.0112015	0.0146323	0.446027
cg24186315	0.0125816	0.00438364	0.00515038
cg24186398	-0.0155178	0.0122368	0.208137
cg24186440	0.0245527	0.0116392	0.0377762
cg24186459	0.0109546	0.00862153	0.207253
cg24186506	0.00181346	0.00542381	0.738919
cg24186674	-0.00378066	0.00230708	0.104883
cg24186681	-0.0180336	0.0127516	0.160866
cg24186711	0.00518045	0.00555344	0.353486
cg24186732	-0.00320951	0.00410265	0.436161
cg24186750	0.00152348	0.00172787	0.380364
cg24186774	0.0048824	0.0107395	0.650515
cg24186864	-0.00036077	0.00131982	0.785233
cg24186868	0.00241112	0.00509099	0.636968
cg24186901	-0.00148514	0.00337056	0.660581
cg24186915	0.0203993	0.0149189	0.175038
cg24186951	-0.00211356	0.00375073	0.574539
cg24187019	-0.000999537	0.00577378	0.862962
cg24187051	0.00225655	0.00193053	0.245646
cg24187101	-0.00508071	0.005366	0.346346
cg24187177	0.00200605	0.0042698	0.639658
cg24187193	-0.00547802	0.00439136	0.215579
cg24187216	0.0369495	0.0145325	0.0127743
cg24187257	0.000255394	0.00243688	0.916773
cg24187269	-0.0298115	0.0147788	0.0467599
cg24187345	-0.00418063	0.00829104	0.615371
cg24187351	-0.0131809	0.0142884	0.358826
cg24187415	-0.00446922	0.0067443	0.509297
cg24187437	0.00111057	0.00205905	0.591016
cg24187671	0.00164913	0.0046047	0.721106
cg24187758	-0.00447094	0.00337977	0.18935
cg24187797	0.00325314	0.00642655	0.613994
cg24187909	-0.00575559	0.00455547	0.209804
cg24187961	0.0126608	0.0082652	0.129195
cg24187971	0.00130617	0.00330458	0.693619
cg24187984	-0.00587567	0.00872057	0.502243
cg24188017	-0.00738663	0.00596089	0.218611
cg24188030	-0.0101343	0.00933741	0.280768
cg24188073	0.00186498	0.00152191	0.223723
cg24188111	0.00462272	0.00269301	0.0896174
cg24188163	0.0032848	0.00617872	0.596336
cg24188332	-0.00277356	0.00671108	0.680417
cg24188350	0.00361783	0.00658582	0.584182
cg24188397	-0.000811442	0.00568406	0.886812
cg24188415	-0.00586134	0.0021466	0.00765384
cg24188437	0.00544255	0.00472585	0.252617
cg24188441	0.00150227	0.00828312	0.856503
cg24188526	0.000758762	0.00274045	0.782533
cg24188561	0.0130297	0.00920211	0.160362
cg24188794	0.000971564	0.00539263	0.857442
cg24188797	0.000572751	0.0020902	0.784721
cg24188821	-0.00255896	0.0142746	0.858145
cg24188829	-0.0022245	0.00491939	0.652257
cg24188849	-0.00663205	0.00373265	0.0791021
cg24188870	0.00318399	0.00581833	0.585619
cg24188919	5.46703e-05	0.00179053	0.975712
cg24188945	-0.00343026	0.00511632	0.504344
cg24188953	0.0012837	0.00418771	0.759925
cg24188954	-0.00835352	0.0161994	0.607394
cg24188976	-0.0033992	0.00583521	0.561714
cg24189072	-0.00188797	0.00302486	0.534161
cg24189112	-0.0037257	0.00607465	0.541265
cg24189152	0.0126569	0.0126672	0.320477
cg24189218	0.0208083	0.00820102	0.0129542
cg24189230	-0.00703655	0.00871198	0.421474
cg24189264	0.00978624	0.00856492	0.256341
cg24189303	0.000619462	0.00403	0.878192
cg24189304	0.00889115	0.00617084	0.153221
cg24189305	-0.0121075	0.00879269	0.172045
cg24189328	0.000771478	0.00651835	0.906059
cg24189340	0.00612248	0.0332957	0.854534
cg24189359	-0.000960968	0.00144583	0.508033
cg24189366	-0.00577584	0.00719511	0.424309
cg24189381	0.00754605	0.00500656	0.135374
cg24189431	0.00335488	0.00438185	0.445968
cg24189559	-0.000923786	0.00130161	0.479772
cg24189676	0.0022616	0.0121494	0.852761
cg24189696	0.0102026	0.00713218	0.156154
cg24189721	-0.00302065	0.00712396	0.672604
cg24189734	-0.00644468	0.00397517	0.108587
cg24189745	0.00293167	0.0104892	0.780528
cg24189790	0.000729217	0.00466861	0.876241
cg24189904	0.00216601	0.00306649	0.481858
cg24189942	-0.00623972	0.00626314	0.321886
cg24189973	-0.00464129	0.00543925	0.395838
cg24190039	0.000123628	0.00461059	0.97867
cg24190072	0.0115557	0.00614813	0.063517
cg24190091	0.0029855	0.0032643	0.362933
cg24190127	0.00199888	0.00114731	0.0850017
cg24190139	-0.0016742	0.00506472	0.74177
cg24190226	-0.0040514	0.00975665	0.678985
cg24190377	0.000907144	0.0011083	0.415309
cg24190388	0.0212977	0.0174485	0.225535
cg24190394	0.00722891	0.00550221	0.192361
cg24190415	-0.00139532	0.00130173	0.28673
cg24190430	-0.000690486	0.00167564	0.6813
cg24190434	-0.0106462	0.00636559	0.0980255
cg24190463	-0.00675882	0.00486949	0.168683
cg24190527	-0.0017731	0.00652012	0.786311
cg24190553	0.00352637	0.00483146	0.467426
cg24190603	0.000543783	0.00398316	0.891725
cg24190664	0.00854639	0.00824281	0.302689
cg24190705	-0.0042915	0.00355972	0.231251
cg24190730	0.0200481	0.012276	0.106059
cg24190821	-0.0263315	0.0119309	0.0299471
cg24190837	0.000605094	0.00670681	0.928319
cg24190843	0.0026074	0.00778058	0.738344
cg24190979	0.00983311	0.00675872	0.149302
cg24191049	0.00143204	0.00224932	0.526022
cg24191107	0.00804087	0.00508347	0.117331
cg24191176	0.00427943	0.00474602	0.369712
cg24191189	0.00438551	0.00342914	0.204335
cg24191225	-0.00118694	0.0049482	0.810993
cg24191264	-0.0132414	0.00882571	0.137151
cg24191278	0.00130213	0.00208841	0.534585
cg24191285	0.00362086	0.00325269	0.268694
cg24191287	0.00171021	0.00405147	0.673978
cg24191426	-0.00658133	0.0068327	0.338112
cg24191463	-0.00199183	0.00291884	0.496795
cg24191490	-0.00534991	0.00389466	0.173079
cg24191516	-0.00205329	0.00756013	0.786577
cg24191621	-0.0118271	0.00748495	0.117709
cg24191641	-0.00616156	0.00424772	0.150499
cg24191729	-0.0218422	0.0164389	0.187424
cg24191748	0.0225863	0.00749146	0.00336798
cg24191816	-0.00901616	0.00648018	0.167669
cg24191821	0.000904652	0.00128972	0.484904
cg24191847	-0.00414854	0.00430969	0.338413
cg24191953	0.00292192	0.00872974	0.73865
cg24192058	-0.00162634	0.00716301	0.820919
cg24192157	-0.00445036	0.0105733	0.674861
cg24192180	-0.00731855	0.0058774	0.216401
cg24192186	0.00457772	0.00693322	0.510832
cg24192264	0.00902495	0.0213733	0.673881
cg24192272	0.00335118	0.00576894	0.56281
cg24192279	0.00252435	0.00314905	0.424956
cg24192328	-0.000295699	0.00176572	0.867392
cg24192364	-0.00309105	0.00509846	0.545914
cg24192368	0.00399137	0.00514982	0.440411
cg24192482	-0.000458619	0.00193359	0.813071
cg24192490	0.00337901	0.00439675	0.444256
cg24192508	-0.00403703	0.00329847	0.22429
cg24192523	-0.00640239	0.00648084	0.325944
cg24192559	0.00241502	0.00501827	0.631551
cg24192569	-0.00967533	0.0135596	0.47742
cg24192613	-0.0124286	0.0120865	0.306657
cg24192660	-0.0141073	0.00875124	0.110577
cg24192663	0.00461623	0.00808308	0.569406
cg24192671	0.000640658	0.00844625	0.939712
cg24192685	0.00405951	0.00576819	0.483452
cg24192772	0.00293298	0.00449304	0.515617
cg24192786	0.00517894	0.00496038	0.29935
cg24192805	0.00207339	0.00276426	0.455237
cg24192845	0.00221962	0.00547	0.6859
cg24192846	0.00404952	0.00872201	0.643601
cg24192933	0.000228085	0.00297418	0.939048
cg24192983	-0.00328962	0.00415559	0.430739
cg24193140	-0.0119913	0.00875559	0.174349
cg24193217	8.47244e-05	0.00647786	0.989595
cg24193242	-0.0023437	0.00645826	0.71756
cg24193254	-0.000661999	0.00160154	0.680366
cg24193314	-0.00142069	0.00154275	0.359658
cg24193325	-0.00193208	0.00125558	0.127482
cg24193339	0.000140995	0.00141003	0.920579
cg24193367	-0.00236043	0.00752735	0.75459
cg24193383	0.000514912	0.00148789	0.730127
cg24193409	-0.0111886	0.00683333	0.105167
cg24193411	0.00913855	0.0129492	0.482247
cg24193422	-0.000288381	0.00374711	0.938831
cg24193456	-0.00532179	0.00370273	0.154231
cg24193487	-0.011589	0.00627703	0.0682552
cg24193524	0.00719128	0.00709233	0.313418
cg24193543	0.00552508	0.0134547	0.682345
cg24193588	0.00204965	0.00454067	0.652825
cg24193598	-0.000534069	0.00131953	0.68666
cg24193635	0.00339334	0.00368908	0.360203
cg24193659	-0.00433309	0.00662031	0.514506
cg24193669	-0.00110211	0.00343303	0.748956
cg24193760	0.000224466	0.00321547	0.944507
cg24193797	-0.00394693	0.00420703	0.350751
cg24193855	0.00138757	0.0013764	0.316195
cg24193946	-0.00146017	0.00879617	0.868541
cg24194009	-0.000504439	0.00318752	0.874623
cg24194053	-0.00196805	0.00401956	0.625637
cg24194066	-0.00452676	0.00631215	0.475203
cg24194077	0.00328484	0.00296244	0.27056
cg24194093	0.00330637	0.00450543	0.465005
cg24194123	0.0202481	0.0115911	0.0841884
cg24194124	0.00797606	0.0131648	0.546184
cg24194132	0.000721447	0.00192386	0.708573
cg24194194	-0.000846384	0.0036325	0.816306
cg24194201	-0.00526758	0.00678122	0.43939
cg24194203	-0.000153985	0.00766572	0.98402
cg24194233	-0.00386064	0.00511841	0.452727
cg24194279	0.0138521	0.0127009	0.278446
cg24194285	0.00114831	0.00601702	0.849093
cg24194370	-0.00440803	0.00520311	0.399213
cg24194410	-0.00131149	0.00156628	0.404702
cg24194413	-0.00178069	0.00281857	0.529195
cg24194539	0.00218715	0.00200297	0.277869
cg24194630	0.00723778	0.00539011	0.182833
cg24194650	0.00242314	0.00421253	0.566625
cg24194660	0.00921581	0.00807099	0.256652
cg24194661	0.00929191	0.00747971	0.217471
cg24194667	-0.000857192	0.00151999	0.574243
cg24194674	-0.000186425	0.0233035	0.993635
cg24194698	-0.00455745	0.00518743	0.382062
cg24194730	0.0020776	0.00365645	0.571362
cg24194756	-0.00795971	0.00808133	0.32738
cg24194762	0.00213944	0.00345611	0.537514
cg24194775	0.00267592	0.00332244	0.422781
cg24194864	0.00440747	0.0057629	0.44646
cg24194892	-0.00368532	0.00386163	0.342554
cg24194912	-0.00421889	0.00384168	0.275152
cg24194941	-0.00278783	0.00295373	0.347868
cg24194943	-0.00727684	0.00715535	0.311984
cg24194998	0.00326817	0.00346951	0.348818
cg24195169	-0.00215902	0.00708158	0.761186
cg24195177	-0.00237963	0.00583291	0.6843
cg24195264	-0.000363462	0.00434418	0.933514
cg24195349	0.0205832	0.00992801	0.0411074
cg24195359	-0.0313262	0.0217181	0.152781
cg24195365	0.00370494	0.00429248	0.390443
cg24195524	0.00475352	0.0053531	0.376992
cg24195535	0.00352176	0.00320492	0.27486
cg24195584	-0.00626515	0.0171091	0.715113
cg24195637	-0.0107216	0.00666621	0.111383
cg24195686	0.000789984	0.0012121	0.516282
cg24195715	0.0088214	0.00652297	0.179765
cg24195768	-0.0104404	0.00760554	0.173364
cg24195814	0.00101128	0.00171384	0.556676
cg24195878	-0.0117826	0.00768458	0.128837
cg24195903	-0.00511412	0.00716095	0.477035
cg24195944	-0.00165931	0.00845419	0.844856
cg24196008	0.000279164	0.00163887	0.865139
cg24196017	0.00448312	0.00618121	0.470225
cg24196046	-0.00126462	0.00186107	0.498615
cg24196053	0.000104933	0.00305239	0.972655
cg24196081	-0.000362521	0.00202035	0.858014
cg24196122	-0.0125975	0.0105222	0.234468
cg24196128	-0.000343822	0.00428711	0.936263
cg24196240	0.00566046	0.0193601	0.770694
cg24196254	-0.000463255	0.00220777	0.834291
cg24196318	0.012142	0.00761513	0.11446
cg24196351	0.000886316	0.0029204	0.76224
cg24196354	-0.00412834	0.00432487	0.342446
cg24196422	0.0233293	0.0190386	0.223745
cg24196508	-0.00209662	0.00368866	0.571231
cg24196530	-0.0128832	0.00443666	0.00467174
cg24196542	0.000858845	0.00756141	0.90983
cg24196566	-0.00538317	0.00341741	0.118835
cg24196592	0.0030176	0.00787456	0.7025
cg24196612	0.000320352	0.00427438	0.940429
cg24196622	0.0168336	0.00583215	0.00491449
cg24196784	-0.00324959	0.00464677	0.486216
cg24196814	-9.63608e-05	0.00202243	0.962108
cg24196863	0.00670503	0.00388397	0.0878367
cg24196946	-0.00313242	0.013211	0.813131
cg24196947	-0.00102926	0.00717127	0.886207
cg24197035	-0.00397624	0.00830192	0.633173
cg24197046	0.00496813	0.00576198	0.390933
cg24197051	0.0145586	0.0104368	0.166591
cg24197059	-0.012504	0.00822652	0.132146
cg24197116	0.00231348	0.00657546	0.725812
cg24197184	0.00334343	0.00414286	0.421847
cg24197212	0.00100498	0.00145957	0.492941
cg24197275	-0.00995392	0.00426225	0.0218255
cg24197288	0.000136265	0.00908477	0.988067
cg24197296	-0.0165344	0.0109628	0.135119
cg24197303	0.00256919	0.00451692	0.570963
cg24197329	0.00168204	0.00512815	0.743699
cg24197330	-0.0022468	0.00187626	0.234367
cg24197374	0.00671158	0.00655393	0.308649
cg24197390	0.0105582	0.00849359	0.217179
cg24197445	0.00824006	0.00995006	0.409856
cg24197470	-0.00728137	0.00329822	0.0298986
cg24197477	-0.00682134	0.00613385	0.269167
cg24197536	0.00912903	0.00861651	0.292313
cg24197567	-0.0068837	0.00833433	0.411094
cg24197588	0.00936144	0.00675878	0.16957
cg24197689	-0.00473248	0.00303014	0.121965
cg24197734	-0.000670292	0.00150681	0.657539
cg24197750	-1.03745e-05	0.00121065	0.993182
cg24197763	0.00771229	0.00468056	0.103016
cg24197781	0.00446948	0.0121394	0.713633
cg24197888	-0.00364796	0.0016011	0.0251521
cg24198004	0.00725666	0.00847366	0.394141
cg24198067	0.00609301	0.0068275	0.374629
cg24198128	-0.00117425	0.0015322	0.445523
cg24198133	0.00174604	0.00719855	0.808921
cg24198160	0.00777257	0.00800601	0.334319
cg24198165	0.000630287	0.00706207	0.929089
cg24198173	-0.0057953	0.00561829	0.305163
cg24198195	-0.00320501	0.00399557	0.424657
cg24198209	0.0170242	0.0109603	0.123994
cg24198237	-0.00400444	0.00600747	0.506807
cg24198381	0.00160154	0.00340587	0.639369
cg24198431	-0.00127645	0.0039086	0.744774
cg24198463	-0.00750292	0.00799401	0.350551
cg24198470	0.000919861	0.00227124	0.686469
cg24198493	-0.00172011	0.00209791	0.414504
cg24198558	0.00163463	0.00196598	0.40799
cg24198584	0.000385168	0.00258799	0.882033
cg24198678	-0.000401581	0.00565081	0.943508
cg24198765	0.0119978	0.00748547	0.1126
cg24198812	0.00377984	0.00419672	0.370252
cg24198840	-0.00176823	0.00356963	0.6216
cg24198848	-0.00230107	0.00693323	0.740771
cg24198860	0.00329138	0.00433122	0.449358
cg24198889	-0.0184802	0.00766549	0.018021
cg24198896	0.00144101	0.00645236	0.823802
cg24198941	-0.000175441	0.00586514	0.976205
cg24198944	0.00198207	0.00625533	0.752108
cg24198946	0.000566691	0.00130219	0.664508
cg24198953	-0.000416131	0.00121382	0.732555
cg24198977	-0.000833026	0.001275	0.51525
cg24198990	-0.00513812	0.00516072	0.322196
cg24198996	0.0022086	0.00840028	0.793234
cg24199000	-0.00247473	0.00802583	0.758557
cg24199006	0.0262917	0.0115882	0.0257523
cg24199050	-0.00165238	0.00135005	0.224277
cg24199088	0.021977	0.0115831	0.0611003
cg24199112	-0.00148214	0.00231627	0.523932
cg24199114	-0.00961645	0.00501767	0.0585823
cg24199132	0.00864414	0.0109159	0.430581
cg24199133	0.00276116	0.00509456	0.589217
cg24199177	-0.000598297	0.00296957	0.840797
cg24199189	0.00012371	0.00137535	0.928535
cg24199203	-0.000699133	0.00203755	0.732333
cg24199204	-0.00322567	0.00281315	0.254674
cg24199218	-0.0008388	0.00327657	0.798555
cg24199220	0.023121	0.0122067	0.0615316
cg24199264	0.00233973	0.00386246	0.546251
cg24199327	-0.00476902	0.00601179	0.429774
cg24199381	-0.000748922	0.00372498	0.841126
cg24199384	0.000864479	0.00974664	0.929528
cg24199400	-0.00504562	0.00789953	0.52468
cg24199453	0.00125997	0.00461558	0.785513
cg24199463	0.0160662	0.0129343	0.217522
cg24199528	-0.0120872	0.00824701	0.146351
cg24199558	0.00115682	0.0058428	0.843514
cg24199599	0.00350164	0.00459348	0.447939
cg24199687	1.66439e-05	0.00356845	0.996289
cg24199724	0.00539824	0.00800927	0.502099
cg24199766	0.00530208	0.00440775	0.232279
cg24199834	0.000414451	0.00201513	0.83753
cg24199987	0.00261926	0.00124332	0.0380265
cg24200022	0.0272828	0.011321	0.0180629
cg24200059	0.00187026	0.00235691	0.429631
cg24200083	0.00440769	0.00969603	0.650539
cg24200137	-0.00761248	0.0113353	0.503636
cg24200165	-0.00349489	0.00704295	0.620987
cg24200175	0.00724864	0.00600877	0.230955
cg24200234	-0.00144502	0.0045959	0.753959
cg24200260	-0.0061477	0.00582149	0.293876
cg24200401	-0.0108084	0.0109719	0.327306
cg24200426	-0.000254418	0.00546605	0.962982
cg24200445	0.00224374	0.0020309	0.272291
cg24200501	0.0136327	0.00890884	0.129584
cg24200525	-0.00657537	0.00438522	0.13738
cg24200596	0.00192771	0.00773388	0.803751
cg24200635	0.00198706	0.00694922	0.775604
cg24200681	0.00476133	0.00407259	0.24555
cg24200796	0.01199	0.0104775	0.255618
cg24200809	-0.00113593	0.00105768	0.2858
cg24200825	-0.00287556	0.00498917	0.56586
cg24200893	5.28166e-05	0.00402449	0.989559
cg24200962	0.0017288	0.0017104	0.314937
cg24201017	-0.00100638	0.00225174	0.656033
cg24201033	-0.00222342	0.00373083	0.55275
cg24201034	-0.00984244	0.00671322	0.146219
cg24201109	0.002567	0.00176789	0.150095
cg24201129	-0.00897703	0.00396277	0.0259747
cg24201168	-0.00379435	0.0100866	0.707701
cg24201173	-0.00345485	0.00751688	0.646941
cg24201202	0.00638587	0.00561501	0.258542
cg24201224	-0.00693049	0.00738178	0.3504
cg24201251	-0.0204111	0.0114607	0.0784074
cg24201296	-0.00043442	0.00124356	0.727681
cg24201303	0.00227891	0.00153219	0.140535
cg24201362	-0.00140185	0.00162982	0.392084
cg24201388	-0.00387865	0.00706844	0.584598
cg24201510	-0.0233459	0.0106354	0.0308188
cg24201672	-0.00134569	0.00132697	0.313344
cg24201741	0.0153973	0.00831125	0.0673325
cg24201755	-0.00161993	0.00585065	0.782529
cg24201793	-0.0073245	0.00956475	0.445879
cg24201805	-0.00370179	0.00333333	0.269827
cg24201808	0.00426198	0.0100964	0.673972
cg24201814	0.00522105	0.00366604	0.157975
cg24201827	0.014502	0.0104389	0.168309
cg24201890	0.00205202	0.00378278	0.588885
cg24201941	0.00113104	0.00419191	0.787941
cg24201964	-0.000655258	0.00276799	0.813425
cg24202000	0.00116248	0.00481218	0.809682
cg24202018	-0.00249267	0.00567759	0.661724
cg24202021	0.00232072	0.00222839	0.300561
cg24202036	-0.00184732	0.00574448	0.748541
cg24202045	-0.00330248	0.00461389	0.476051
cg24202119	0.00605068	0.00901586	0.503925
cg24202131	0.00996843	0.00874557	0.257487
cg24202221	-0.0162739	0.0117536	0.169719
cg24202274	0.000721001	0.00439813	0.870164
cg24202331	-0.00276949	0.00316236	0.383569
cg24202381	0.000993924	0.00353203	0.77907
cg24202390	0.00433248	0.00625783	0.490574
cg24202430	-0.000650951	0.00645384	0.919892
cg24202448	-0.0100081	0.0075244	0.186964
cg24202468	-0.0202943	0.0139479	0.149266
cg24202477	0.00144422	0.00211085	0.495676
cg24202485	-0.00307388	0.00200362	0.128618
cg24202520	-0.0100265	0.0057751	0.0860771
cg24202522	0.000218763	0.00135288	0.871916
cg24202529	0.00235903	0.00328006	0.473943
cg24202605	0.00350979	0.00456605	0.44417
cg24202638	-0.00186274	0.00392216	0.63603
cg24202640	-0.00187554	0.00387585	0.62967
cg24202654	-0.000222039	0.00182638	0.903517
cg24202668	0.0243493	0.0208482	0.246024
cg24202706	-0.00190716	0.00368081	0.60568
cg24202772	0.00147647	0.00431417	0.732998
cg24202817	-0.00345067	0.0123564	0.780706
cg24202916	0.00862229	0.00742599	0.248778
cg24202918	-0.00322461	0.00483628	0.506694
cg24202922	-0.0035198	0.00551114	0.524716
cg24202936	0.00621458	0.0126589	0.624715
cg24202949	-0.00175137	0.00157404	0.268919
cg24203155	0.00268299	0.00420302	0.524924
cg24203169	-0.00806519	0.0052095	0.125212
cg24203192	0.00510414	0.00282243	0.073996
cg24203200	0.0163546	0.00935187	0.0838517
cg24203234	-0.000270362	0.00126319	0.831023
cg24203279	0.000528511	0.0063677	0.934043
cg24203315	-0.000481796	0.00194911	0.805346
cg24203376	-0.00294072	0.00515614	0.569921
cg24203465	-0.00218055	0.00297964	0.466247
cg24203469	0.00362227	0.00877402	0.68074
cg24203529	-0.00149998	0.00418724	0.721042
cg24203542	-0.00449399	0.00513278	0.383686
cg24203562	0.00181981	0.00980205	0.853146
cg24203690	-0.00606526	0.00351054	0.0875853
cg24203709	-0.0125173	0.0083177	0.135972
cg24203712	-0.00470358	0.00567462	0.40944
cg24203741	-0.00267989	0.00210782	0.206974
cg24203744	-0.0122589	0.0209271	0.559533
cg24203758	-0.0235706	0.0252851	0.353815
cg24203800	0.00264263	0.00574806	0.646847
cg24203821	-0.00538974	0.00819389	0.512419
cg24203884	-0.000913634	0.00376446	0.808809
cg24203937	-0.00478245	0.00399417	0.23442
cg24203960	0.00131757	0.00429984	0.760015
cg24204017	-0.0132947	0.0113976	0.246621
cg24204065	-0.000708399	0.00118414	0.551234
cg24204148	-0.00589912	0.00525403	0.26462
cg24204210	-0.0176609	0.0103123	0.0903481
cg24204282	-0.0182506	0.00940449	0.0555415
cg24204312	-0.00134528	0.00411179	0.74432
cg24204406	-0.0226733	0.0295608	0.445155
cg24204477	0.00696047	0.0047859	0.149442
cg24204532	0.000647646	0.00181474	0.722046
cg24204556	-0.00103776	0.00199488	0.604236
cg24204571	0.00969457	0.00690082	0.163629
cg24204721	-0.000937023	0.0114187	0.934787
cg24204740	0.00198711	0.00167262	0.238056
cg24204780	-0.000281198	0.00603379	0.962936
cg24204847	-0.00911023	0.00549402	0.100877
cg24204878	-0.003765	0.00405233	0.35541
cg24204949	-0.0034092	0.00370773	0.360385
cg24204951	0.00382631	0.00304977	0.212976
cg24205031	-0.00659073	0.00431835	0.130584
cg24205065	-0.00195776	0.00401286	0.626868
cg24205140	-0.000874519	0.00153838	0.571182
cg24205167	-0.00164274	0.00441409	0.71068
cg24205289	-0.000536566	0.00127399	0.674671
cg24205387	-0.0073772	0.0103883	0.479512
cg24205414	0.000113123	0.00347752	0.974124
cg24205453	0.00774122	0.00906464	0.395449
cg24205633	0.00155709	0.00142059	0.276064
cg24205662	0.00471034	0.00414407	0.258808
cg24205669	0.00625102	0.00789157	0.430449
cg24205694	0.00276581	0.00177968	0.12379
cg24205792	-0.00145717	0.00115119	0.208965
cg24205793	0.00416734	0.00415665	0.318848
cg24205805	0.00013202	0.00624088	0.983171
cg24205871	0.000892882	0.00458796	0.846149
cg24205941	-3.89963e-05	0.00611666	0.994928
cg24205998	0.0168889	0.0153384	0.273898
cg24206053	-0.00270305	0.00317511	0.396926
cg24206084	0.00497472	0.00590778	0.402062
cg24206161	-0.000818473	0.0019204	0.671016
cg24206199	0.0159115	0.0185601	0.393639
cg24206256	-0.000406335	0.00212667	0.848919
cg24206362	0.00293797	0.00214718	0.174744
cg24206431	-0.002494	0.00511859	0.627311
cg24206473	0.00352783	0.00685413	0.608067
cg24206507	-0.00770394	0.00608748	0.209057
cg24206531	0.00175971	0.00410223	0.66901
cg24206537	-0.011565	0.0113312	0.310259
cg24206567	-0.00059633	0.00359225	0.868539
cg24206580	0.00340593	0.00618104	0.583026
cg24206614	-0.00534344	0.0129978	0.682007
cg24206669	0.00362301	0.00675958	0.593338
cg24206673	-0.00678949	0.00632557	0.286087
cg24206694	0.00030212	0.00119662	0.801267
cg24206697	0.00226662	0.00296994	0.447418
cg24206724	-0.00542986	0.00404648	0.183129
cg24206776	-0.00597944	0.00392122	0.130913
cg24206781	-0.000120595	0.00103367	0.907393
cg24206827	0.00486761	0.010433	0.641983
cg24206872	-0.00329688	0.00420778	0.43545
cg24206884	0.000329297	0.00715896	0.963417
cg24206978	-0.00188431	0.00162122	0.248301
cg24207009	-0.00136845	0.00185292	0.462176
cg24207025	-0.00302435	0.00393577	0.444315
cg24207068	-0.000616965	0.00538147	0.90899
cg24207108	-0.0100023	0.00692069	0.151975
cg24207161	0.0193604	0.0146906	0.191005
cg24207176	-0.00238634	0.00292849	0.417372
cg24207248	-0.000479764	0.00221495	0.829026
cg24207410	-0.00581694	0.00631354	0.359419
cg24207493	-0.00412879	0.00467895	0.379982
cg24207503	-0.00373433	0.00502205	0.459131
cg24207590	-0.00307372	0.00227193	0.179589
cg24207603	-0.00660043	0.0045901	0.15403
cg24207610	0.000321501	0.00597616	0.95722
cg24207616	-0.00624381	0.00488933	0.204989
cg24207671	-0.00243258	0.0177327	0.891205
cg24207698	-0.0187417	0.0172674	0.280752
cg24207750	0.000479403	0.00660771	0.942329
cg24207786	-0.0179253	0.0153511	0.246123
cg24207849	-0.010852	0.00608949	0.0782232
cg24208023	-0.000162199	0.00128357	0.899734
cg24208134	0.00166958	0.00467719	0.721984
cg24208172	-0.00314848	0.00380415	0.410136
cg24208206	-0.000384555	0.00222806	0.86337
cg24208211	-0.00514126	0.00375814	0.174824
cg24208317	0.0161167	0.0146432	0.274095
cg24208325	0.00105508	0.001768	0.552214
cg24208369	0.00546246	0.00479779	0.258022
cg24208375	0.00751636	0.00543761	0.170421
cg24208415	-0.0224681	0.0177975	0.210168
cg24208568	0.00205834	0.0079715	0.796853
cg24208604	-0.00779364	0.0054603	0.157065
cg24208650	0.010552	0.00585516	0.074982
cg24208718	0.000395253	0.0022077	0.858327
cg24208771	0.00161166	0.00147375	0.277157
cg24208785	0.00256358	0.00553518	0.644419
cg24208886	0.000898369	0.00459385	0.845411
cg24208921	0.00167329	0.00255995	0.515066
cg24208949	-0.00328348	0.00262674	0.214643
cg24208990	0.00161756	0.00203586	0.429046
cg24209015	0.00414467	0.00448577	0.358062
cg24209045	0.00770995	0.00710857	0.281096
cg24209115	0.00858848	0.00757583	0.260048
cg24209126	0.00550334	0.00532547	0.304281
cg24209194	-0.000914781	0.00179642	0.611884
cg24209431	0.00617331	0.0151475	0.684608
cg24209509	0.00901905	0.00403111	0.027818
cg24209528	0.00888376	0.0109847	0.42087
cg24209550	-9.2005e-05	0.00573419	0.987235
cg24209608	0.00195129	0.00311749	0.533008
cg24209689	-0.00492046	0.0033546	0.146041
cg24209690	-9.08413e-05	0.00688092	0.989497
cg24209723	-0.00143036	0.00326656	0.662559
cg24209738	0.014321	0.0134557	0.290136
cg24209874	-0.00720789	0.00747117	0.337339
cg24209880	-0.000707137	0.00362121	0.845632
cg24209897	0.00696664	0.00599493	0.248378
cg24209994	-0.000784372	0.00775462	0.919665
cg24210049	-0.00299322	0.00438177	0.496355
cg24210280	-0.0145819	0.0201883	0.47205
cg24210426	0.00270575	0.0092789	0.771285
cg24210428	-0.00151962	0.00317402	0.633305
cg24210478	0.0040232	0.00438109	0.360996
cg24210505	-0.00228877	0.00579903	0.694043
cg24210523	0.00146116	0.00542829	0.788432
cg24210711	-0.00255378	0.0121716	0.834303
cg24210717	0.00600258	0.00454521	0.190085
cg24210742	0.00121792	0.00841826	0.885301
cg24210810	0.000955521	0.00652685	0.883945
cg24210813	-0.00390918	0.00506207	0.44206
cg24210818	-0.00125537	0.0067728	0.853383
cg24210821	-0.0132086	0.00871465	0.133224
cg24210884	-0.000595668	0.00392935	0.879858
cg24210903	-0.00982204	0.00461159	0.0360072
cg24210959	-0.000666002	0.00389474	0.864621
cg24210987	0.0123953	0.0062687	0.0511702
cg24210990	0.000442677	0.00164284	0.788216
cg24211006	0.00640673	0.0209824	0.760838
cg24211012	0.00337854	0.00506929	0.506873
cg24211157	-0.0130267	0.00609762	0.0354584
cg24211184	-0.00299207	0.00623514	0.632522
cg24211214	-0.00244125	0.00541734	0.653373
cg24211276	0.00032772	0.00579292	0.955015
cg24211292	-0.0020922	0.00237077	0.37994
cg24211294	0.00359171	0.00516671	0.488805
cg24211304	0.00310659	0.00310276	0.319491
cg24211388	-0.00698182	0.00420269	0.100258
cg24211391	0.0157793	0.0100828	0.121218
cg24211400	-0.00261818	0.00202523	0.19951
cg24211406	0.00370446	0.0154684	0.811292
cg24211465	0.000101934	0.00407278	0.98009
cg24211504	0.00533375	0.00682699	0.436762
cg24211550	-0.002974	0.00641705	0.644197
cg24211572	0.00617855	0.00491431	0.212026
cg24211619	-0.00436494	0.00710546	0.540615
cg24211656	-0.0133067	0.0061533	0.0333218
cg24211742	-0.0032854	0.00385887	0.396891
cg24211775	-0.000806485	0.00552829	0.884351
cg24211806	0.00498146	0.00410246	0.227934
cg24211874	0.000787803	0.00414858	0.849832
cg24211888	-0.00573088	0.00618647	0.356823
cg24211889	0.0184618	0.0100287	0.0690445
cg24211908	0.00517892	0.00860011	0.548613
cg24211934	-0.00872084	0.0130657	0.506246
cg24211980	0.00236396	0.00717171	0.742477
cg24211994	-0.000532983	0.00368353	0.885288
cg24212047	-0.0106937	0.0100313	0.289358
cg24212158	-0.000963207	0.00340886	0.778185
cg24212240	-0.000694599	0.0037799	0.854628
cg24212262	0.00179449	0.00133847	0.183505
cg24212267	0.0144657	0.0213568	0.499991
cg24212268	0.0253539	0.0185692	0.175655
cg24212302	-0.00502451	0.00658134	0.447262
cg24212377	-0.00598473	0.00473088	0.209237
cg24212392	0.0116647	0.00572434	0.0446149
cg24212420	-0.000782952	0.00187612	0.677468
cg24212471	-0.00633848	0.00509409	0.216738
cg24212517	-0.000372522	0.0016696	0.823965
cg24212621	-0.00221498	0.00267068	0.409165
cg24212677	-0.00842647	0.011855	0.479114
cg24212696	0.0122898	0.0129214	0.344177
cg24212738	-0.00947867	0.0103738	0.363392
cg24212855	-0.000158499	0.00181136	0.930473
cg24212971	0.00187136	0.00822576	0.820569
cg24213096	0.012309	0.00983521	0.214097
cg24213115	-0.00172022	0.00285658	0.54861
cg24213184	-0.00559874	0.00750719	0.457808
cg24213189	-0.00212198	0.00392538	0.590179
cg24213196	-0.00029894	0.00219674	0.89207
cg24213240	-0.000154776	0.0036802	0.96655
cg24213248	0.00295338	0.00468093	0.529734
cg24213414	0.0034794	0.00416684	0.405993
cg24213433	-0.00638697	0.00442472	0.152478
cg24213437	0.000697399	0.00159474	0.662968
cg24213446	-0.00401902	0.00362678	0.270851
cg24213507	-0.00198117	0.00219768	0.369821
cg24213508	-0.00328268	0.00219017	0.13754
cg24213531	-0.0020668	0.00197922	0.299263
cg24213567	0.00175698	0.00207166	0.398709
cg24213572	0.00164236	0.00760249	0.82947
cg24213625	0.00116385	0.00848587	0.891228
cg24213634	-0.00169052	0.00150528	0.264501
cg24213669	0.00802151	0.0208639	0.701569
cg24213719	-0.00294328	0.00426309	0.491774
cg24213773	-0.00758013	0.00521816	0.14992
cg24213788	0.000515064	0.00146478	0.725964
cg24213830	-0.00419331	0.00542751	0.441852
cg24213896	-0.00443049	0.00453208	0.33099
cg24213921	-0.016441	0.0109182	0.135733
cg24213954	0.015783	0.0098983	0.114447
cg24214000	0.00026503	0.00757876	0.972184
cg24214068	0.00884176	0.00471233	0.0639664
cg24214152	0.00108896	0.001256	0.388323
cg24214164	0.011927	0.00805028	0.142069
cg24214168	-0.0123183	0.0177217	0.488846
cg24214176	0.0118694	0.0131599	0.36958
cg24214214	-0.00305529	0.00220573	0.169544
cg24214260	0.0150172	0.00711345	0.0376332
cg24214261	-0.00796772	0.0155812	0.61039
cg24214305	-0.0100213	0.00968734	0.303781
cg24214333	-0.00402949	0.0123689	0.745377
cg24214379	-0.00977976	0.0054507	0.0762515
cg24214440	-0.00998541	0.00985216	0.31362
cg24214442	-0.000377553	0.00138702	0.786109
cg24214470	-0.00221403	0.00424115	0.602973
cg24214471	0.00486842	0.00550563	0.378992
cg24214585	0.0140784	0.0121715	0.250573
cg24214602	-0.00147791	0.00609814	0.809076
cg24214626	-0.00238224	0.00729251	0.744703
cg24214638	-0.00158592	0.00341686	0.643703
cg24214659	0.00889866	0.00479123	0.0666545
cg24214679	-0.00389532	0.0130462	0.765972
cg24214698	-0.00613804	0.0040603	0.134229
cg24214699	-0.00293087	0.0141892	0.836839
cg24214818	0.006234	0.0083561	0.457653
cg24214855	-0.01932	0.00645577	0.00359862
cg24214867	0.00277235	0.00448841	0.538406
cg24214883	0.00331821	0.00386889	0.393433
cg24214903	0.00288952	0.00500653	0.565329
cg24214918	0.0230778	0.0131302	0.0823317
cg24215028	-0.00399596	0.00511467	0.436762
cg24215175	-0.00779991	0.0058684	0.187278
cg24215263	-0.00583621	0.00572847	0.311119
cg24215279	0.000493901	0.00253705	0.846101
cg24215400	-0.00271518	0.0051126	0.596719
cg24215443	0.00640847	0.00545134	0.24297
cg24215459	-0.0191453	0.0130376	0.145586
cg24215494	-0.00913476	0.00316148	0.0048714
cg24215504	-0.00208854	0.0024651	0.399183
cg24215525	-0.00141794	0.00872285	0.871246
cg24215531	-0.0104373	0.00749037	0.16704
cg24215635	0.000226732	0.00439106	0.958938
cg24215643	0.0070867	0.0088294	0.424379
cg24215727	0.00239995	0.00146914	0.105963
cg24215742	0.0146168	0.00490478	0.00373489
cg24215776	-0.0188143	0.00783972	0.0185338
cg24215812	0.00326048	0.00650423	0.617436
cg24215858	-0.0108315	0.00540681	0.0482559
cg24215868	0.00772659	0.0100627	0.444658
cg24215869	0.0158731	0.00605452	0.0103272
cg24215978	-0.000662716	0.00142257	0.642482
cg24215990	0.000259086	0.00608485	0.966135
cg24216044	-0.0034452	0.00821394	0.675934
cg24216096	-0.00181404	0.00543122	0.739181
cg24216114	0.00321508	0.002353	0.175343
cg24216220	-0.00188966	0.00153363	0.221213
cg24216233	0.00488907	0.00576791	0.398968
cg24216284	-0.00258437	0.00873048	0.767923
cg24216294	0.00302139	0.00350752	0.391383
cg24216326	0.00844835	0.0100922	0.40482
cg24216465	0.000105137	0.00397752	0.978973
cg24216483	0.000399952	0.00120439	0.740629
cg24216506	-0.000248706	0.00216868	0.908963
cg24216535	0.00533056	0.00936868	0.570838
cg24216542	-0.00456726	0.00336216	0.177839
cg24216555	-0.00148627	0.00542131	0.784616
cg24216566	0.00283473	0.00973402	0.771577
cg24216575	-0.0134979	0.00785569	0.0893104
cg24216674	-0.00200607	0.00448155	0.655533
cg24216712	0.00263017	0.00128576	0.0438143
cg24216770	-0.00809992	0.00835978	0.335273
cg24216777	-0.0118558	0.00697327	0.0926697
cg24216785	-0.00413176	0.00559355	0.462099
cg24216792	0.000451603	0.0058994	0.939157
cg24216825	0.00463516	0.00606496	0.446784
cg24216829	0.00339735	0.00559359	0.545191
cg24216855	0.0231918	0.0103356	0.0273796
cg24216862	-0.00245904	0.00232902	0.293971
cg24216889	0.00286272	0.00297401	0.338427
cg24216893	0.0140404	0.0129814	0.28243
cg24216908	-0.0085541	0.00734664	0.247463
cg24216915	4.51746e-05	0.00175698	0.979546
cg24216963	0.017022	0.0112882	0.135191
cg24216966	0.00391056	0.00563586	0.489612
cg24216990	0.00845322	0.00665283	0.207251
cg24217003	-0.0138055	0.0124167	0.269265
cg24217005	0.0116591	0.00411147	0.00568501
cg24217049	-0.0149657	0.0122893	0.226598
cg24217073	-0.020046	0.0166187	0.230999
cg24217140	0.00769795	0.00649776	0.23936
cg24217144	0.0127995	0.0153668	0.407163
cg24217356	0.00364756	0.00279879	0.195924
cg24217634	0.0056533	0.0060383	0.35174
cg24217704	0.0167291	0.0107526	0.123382
cg24217726	-0.000756374	0.00453319	0.867873
cg24217729	0.00317527	0.00632175	0.616741
cg24217756	0.00672567	0.00503369	0.184991
cg24217789	-0.00811118	0.00857762	0.346961
cg24217844	0.00201339	0.00165853	0.228049
cg24217872	0.00653471	0.00542639	0.23176
cg24217877	0.0101116	0.00854652	0.239983
cg24217894	0.0269242	0.0150288	0.0766889
cg24217917	-3.602e-05	0.015344	0.998132
cg24217922	0.00164982	0.00142027	0.248565
cg24217936	-0.000841843	0.00142599	0.556482
cg24217948	-0.00449291	0.00769398	0.560764
cg24217980	0.00293881	0.00430852	0.496993
cg24217984	-0.0056304	0.00867368	0.51796
cg24218002	-0.00322969	0.0344117	0.925441
cg24218077	0.000382618	0.00144927	0.792399
cg24218109	0.00221503	0.00210561	0.295728
cg24218194	-0.00081698	0.00159452	0.609692
cg24218277	0.0020478	0.00853637	0.810978
cg24218279	0.00906306	0.0160711	0.574248
cg24218295	9.96914e-05	0.00109798	0.927864
cg24218398	-0.00118669	0.0032572	0.716496
cg24218437	-0.000836177	0.00689981	0.903821
cg24218513	-0.00644742	0.00480708	0.183336
cg24218609	-0.0101522	0.00350981	0.00482722
cg24218620	-0.0113987	0.00826777	0.171524
cg24218626	0.00266296	0.00414995	0.522765
cg24218681	0.00118241	0.00599612	0.844134
cg24218753	-0.00442138	0.00334188	0.189294
cg24218825	0.00296716	0.00681018	0.664138
cg24218885	0.000694769	0.0160642	0.965602
cg24218925	0.00028603	0.00538833	0.957787
cg24218935	-0.00338627	0.00588039	0.566198
cg24218995	0.00219426	0.00254217	0.39043
cg24219001	-0.00588888	0.00362134	0.107532
cg24219033	-0.0268963	0.0170915	0.119196
cg24219058	0.00154935	0.00130307	0.237676
cg24219087	0.00539696	0.00762844	0.481159
cg24219098	0.00717793	0.00481478	0.139628
cg24219126	-0.00531237	0.00393338	0.18033
cg24219128	1.02606e-05	0.0036676	0.997774
cg24219308	-0.000870243	0.00299124	0.771797
cg24219364	-0.00219369	0.0034488	0.526399
cg24219539	0.0150478	0.00750131	0.0479602
cg24219589	0.00838199	0.00533652	0.119886
cg24219590	-0.00832758	0.0342651	0.808551
cg24219634	0.000422114	0.00449526	0.925403
cg24219638	0.00180025	0.00128213	0.163847
cg24219671	0.0092862	0.00683854	0.178
cg24219697	0.00184757	0.00472923	0.696996
cg24219704	-0.000959843	0.000972626	0.326449
cg24219715	0.000386481	0.00267265	0.885357
cg24219732	-0.000645985	0.00548608	0.906537
cg24219734	0.00102125	0.00153607	0.507908
cg24219777	-0.00338865	0.0039601	0.394516
cg24219822	-0.00419074	0.00509981	0.413468
cg24219913	-0.00239285	0.00508179	0.638914
cg24219929	-0.00346059	0.00350833	0.326676
cg24219943	-0.0109258	0.00520435	0.0386819
cg24219947	0.00117635	0.00701918	0.867294
cg24219962	0.00126117	0.00149131	0.400053
cg24219966	0.00123089	0.00635755	0.846932
cg24219974	0.0210602	0.0148141	0.158708
cg24219978	-0.000712999	0.0010129	0.483362
cg24219985	-0.0104413	0.00975419	0.287383
cg24220001	0.001026	0.00572024	0.858069
cg24220004	0.00280515	0.00400916	0.485991
cg24220027	0.0035571	0.00453341	0.434795
cg24220031	0.0192241	0.00876333	0.0309231
cg24220046	-0.00385061	0.00507876	0.450393
cg24220122	-0.00225586	0.00165139	0.175448
cg24220178	-0.0030873	0.0119828	0.797289
cg24220212	-0.00540992	0.00720898	0.455014
cg24220279	0.00817356	0.00789227	0.30324
cg24220283	0.00211522	0.00435301	0.628245
cg24220321	0.00192687	0.00416097	0.644462
cg24220383	-0.00120091	0.00172352	0.487799
cg24220414	0.00393108	0.00227576	0.0876498
cg24220469	-0.000274317	0.00551527	0.960445
cg24220480	-0.00186696	0.00230322	0.419813
cg24220579	-0.00520404	0.00417883	0.216353
cg24220642	-0.00497661	0.00906912	0.584588
cg24220728	0.00196901	0.00295235	0.506582
cg24220733	-0.00661142	0.00457547	0.152058
cg24220766	-0.000359852	0.00206132	0.86182
cg24220767	-0.00380691	0.00149161	0.0124497
cg24220897	-0.00186067	0.00268543	0.490233
cg24220907	-0.000824059	0.00120188	0.494762
cg24220948	-0.00492772	0.00911185	0.590025
cg24220959	0.00209097	0.00411135	0.612331
cg24220973	-0.00459209	0.0039375	0.246702
cg24221019	-0.00438164	0.0044165	0.323896
cg24221043	-0.00323032	0.00437407	0.462189
cg24221044	0.000588257	0.00329238	0.858611
cg24221160	0.000235664	0.00521034	0.964028
cg24221373	0.000932697	0.00484133	0.84768
cg24221398	-0.0195615	0.0127601	0.128899
cg24221413	-0.0137799	0.00547008	0.0135916
cg24221507	0.00253603	0.00168329	0.135539
cg24221515	0.00458014	0.00426539	0.285885
cg24221537	-0.0100347	0.0114392	0.382784
cg24221559	0.00105452	0.00350184	0.76403
cg24221582	-0.00484275	0.0106052	0.649067
cg24221599	-0.000804625	0.00116919	0.493164
cg24221608	-0.00488639	0.00575916	0.398513
cg24221633	-0.00618505	0.00446907	0.169908
cg24221639	0.000313948	0.003572	0.930165
cg24221642	0.00289787	0.00357929	0.420367
cg24221648	0.0255842	0.0132207	0.05622
cg24221715	-0.00105808	0.00178973	0.555923
cg24221738	0.0058057	0.00718996	0.421596
cg24221742	0.00403302	0.00350404	0.252902
cg24221853	-2.67041e-05	0.0056991	0.996272
cg24221919	-0.0248376	0.0154765	0.112149
cg24221930	0.00426801	0.00835098	0.61059
cg24221965	-0.0173401	0.00762369	0.0253953
cg24221992	-0.00380182	0.00531402	0.476257
cg24222046	-0.00525455	0.00418225	0.212337
cg24222083	-0.0036822	0.00478539	0.4437
cg24222165	0.014144	0.00747432	0.0617712
cg24222175	-0.00267891	0.00471679	0.571531
cg24222192	0.000716002	0.00109364	0.514389
cg24222194	-0.00817812	0.00655357	0.215421
cg24222265	-0.00521478	0.00884311	0.55692
cg24222324	-0.00455403	0.00384901	0.239964
cg24222377	-0.000488318	0.00127009	0.701565
cg24222379	0.00559613	0.00844149	0.509127
cg24222390	0.000750825	0.00140103	0.593388
cg24222435	-0.00225094	0.00137519	0.105279
cg24222449	-0.00414828	0.00692544	0.550735
cg24222504	0.00142811	0.00197091	0.470647
cg24222506	0.00851361	0.0075762	0.264218
cg24222512	-0.00453167	0.00382116	0.238874
cg24222544	-6.50397e-05	0.00651428	0.992057
cg24222546	0.0155722	0.00940236	0.101284
cg24222577	0.000494443	0.00684595	0.942589
cg24222580	-0.00441079	0.00384918	0.254977
cg24222670	0.00154292	0.00455689	0.735734
cg24222746	-0.00318711	0.00382794	0.407355
cg24222765	0.0094087	0.00485656	0.0559511
cg24222817	0.00312219	0.00354798	0.381289
cg24222835	0.00756223	0.00592644	0.205346
cg24222934	-0.0072098	0.00860521	0.404416
cg24222959	-0.00550257	0.00788034	0.486873
cg24222992	-0.00251151	0.00481518	0.603287
cg24222995	0.00205567	0.0031243	0.5123
cg24223075	-0.00158019	0.00451743	0.727335
cg24223097	0.00571233	0.00437986	0.195597
cg24223201	-0.00414004	0.0058039	0.477556
cg24223204	0.00552725	0.00496962	0.269113
cg24223207	-0.00165632	0.00412759	0.689199
cg24223249	0.0161141	0.0117777	0.174778
cg24223497	-0.0101397	0.00728486	0.167504
cg24223558	0.024689	0.0180677	0.175312
cg24223637	0.000892951	0.00818061	0.913331
cg24223681	-0.00470058	0.00482281	0.332434
cg24223733	0.000878165	0.00564995	0.876843
cg24223782	-0.0131851	0.00892449	0.143177
cg24223822	-0.00140551	0.0049775	0.778328
cg24223887	-0.00180526	0.00385546	0.640787
cg24223927	0.0014219	0.00551697	0.797222
cg24223942	-0.00106125	0.00402388	0.792606
cg24224020	0.00328058	0.00646767	0.613278
cg24224056	-0.00195646	0.00507126	0.700591
cg24224080	-0.00596888	0.00462636	0.200403
cg24224113	0.00559787	0.00466896	0.233801
cg24224121	0.000763875	0.00508553	0.88095
cg24224180	-0.00374995	0.00497958	0.453443
cg24224208	-0.00151082	0.0112808	0.893768
cg24224264	0.00154783	0.00372719	0.678958
cg24224289	-0.0096376	0.0128419	0.454991
cg24224304	-0.00314322	0.0101986	0.758665
cg24224382	0.00276291	0.00263017	0.296411
cg24224407	0.00100033	0.00538137	0.852966
cg24224501	-0.00145779	0.00762475	0.848821
cg24224638	0.00128015	0.0042286	0.762814
cg24224658	0.000716372	0.00154085	0.643149
cg24224692	0.00292738	0.00612221	0.633737
cg24224743	-0.00224067	0.00548405	0.683852
cg24224803	0.001818	0.00167545	0.280884
cg24224884	-0.00131	0.00248943	0.600069
cg24224907	-0.000389533	0.00128273	0.7621
cg24224909	-0.00156358	0.00459973	0.734729
cg24224910	-0.000857196	0.00445744	0.84795
cg24225001	0.00177189	0.00338391	0.601874
cg24225051	0.00169692	0.00509428	0.739858
cg24225175	-0.0103099	0.00829596	0.217294
cg24225184	0.00221826	0.00719658	0.758638
cg24225196	-0.000776329	0.00191459	0.686119
cg24225259	0.000944197	0.00123856	0.447922
cg24225281	0.000734718	0.00175739	0.676924
cg24225355	-0.0211959	0.00956256	0.0292622
cg24225360	-0.0130045	0.00872251	0.139601
cg24225444	0.0115378	0.00586079	0.0521784
cg24225455	-0.000897367	0.00349305	0.797862
cg24225467	-0.0115897	0.00468564	0.0153247
cg24225492	-0.0174413	0.0145111	0.232652
cg24225517	-0.00114406	0.0025157	0.650408
cg24225658	-0.00265577	0.00659578	0.688196
cg24225663	-0.00465611	0.00620012	0.454696
cg24225668	-0.0103782	0.0121967	0.397157
cg24225712	0.011396	0.0136388	0.405694
cg24225763	-0.0018848	0.0021393	0.380727
cg24225777	0.00977872	0.00957277	0.309844
cg24225818	-0.0081869	0.00349187	0.0213267
cg24225859	0.0103666	0.00875573	0.239645
cg24225889	-0.0131167	0.009274	0.160827
cg24225917	-0.000173207	0.00147496	0.906789
cg24225940	-0.00582894	0.00614441	0.345423
cg24226008	-0.00900996	0.00932332	0.336528
cg24226017	-0.0290937	0.0504281	0.565473
cg24226073	0.0137053	0.00748055	0.070354
cg24226087	-8.87158e-05	0.00118522	0.940505
cg24226115	0.00184181	0.00330689	0.578984
cg24226148	-0.00201165	0.00341123	0.55691
cg24226193	-0.00388378	0.00737763	0.599932
cg24226213	-0.00336671	0.00276173	0.226117
cg24226219	-0.00701214	0.0036675	0.0591716
cg24226238	-0.00248541	0.00434374	0.568674
cg24226279	0.00147165	0.00383036	0.701763
cg24226281	0.00918846	0.00654035	0.163615
cg24226308	0.00563511	0.00464254	0.22811
cg24226335	0.0108064	0.00633987	0.0918552
cg24226367	0.00360906	0.00607676	0.554112
cg24226371	0.0063981	0.00330957	0.0564621
cg24226400	-0.00112584	0.00450189	0.803113
cg24226440	0.00186129	0.0043787	0.671829
cg24226528	-0.00208468	0.00186715	0.26728
cg24226529	-0.00622885	0.0105377	0.555987
cg24226590	-0.00138393	0.00626396	0.82566
cg24226679	0.00342992	0.0039435	0.386822
cg24226789	-0.00513447	0.00404785	0.208022
cg24226842	0.00787206	0.00471532	0.0986196
cg24226851	0.00226538	0.00384874	0.557653
cg24226884	0.00104027	0.00623333	0.867845
cg24226891	0.00298187	0.00396124	0.453626
cg24226947	-0.0175244	0.00933096	0.0637184
cg24226951	-0.0062546	0.00644956	0.334848
cg24226973	-0.000239753	0.0050423	0.962185
cg24227019	0.00066792	0.00240533	0.781914
cg24227026	-0.00969376	0.012105	0.425427
cg24227031	-0.00937007	0.00683773	0.174104
cg24227048	-0.0198547	0.00617162	0.00181934
cg24227078	0.000269972	0.00545217	0.960621
cg24227151	0.00126213	0.0075406	0.867461
cg24227186	0.0010152	0.00698463	0.884772
cg24227264	-0.00358086	0.00157407	0.0253703
cg24227360	0.00777174	0.00638198	0.226606
cg24227371	0.0108687	0.0123537	0.381395
cg24227390	0.00282139	0.00222053	0.207261
cg24227426	0.0140164	0.00907956	0.126284
cg24227553	-0.00714567	0.00634346	0.263067
cg24227590	0.00113863	0.00333483	0.733599
cg24227711	-0.00514074	0.00604389	0.397344
cg24227770	0.00628173	0.00663234	0.346193
cg24227782	-0.00353209	0.00876305	0.687888
cg24227837	0.00279683	0.00267075	0.297905
cg24227930	-0.000968341	0.00409669	0.8137
cg24227984	-0.00551772	0.0042853	0.201302
cg24228012	0.000165548	0.00144013	0.908747
cg24228040	0.00242261	0.00358094	0.5005
cg24228048	0.000476931	0.00757336	0.949931
cg24228058	-0.0060559	0.00342108	0.0802013
cg24228109	0.00140497	0.00503958	0.78107
cg24228112	-0.00124067	0.00245502	0.614582
cg24228115	-0.00129107	0.00402582	0.749209
cg24228123	-0.000396393	0.00378648	0.916866
cg24228133	0.0189043	0.0126356	0.138242
cg24228145	0.0094796	0.0222537	0.671175
cg24228161	0.00590554	0.00467578	0.209961
cg24228231	0.00633145	0.00502566	0.211102
cg24228270	-0.00228457	0.00389668	0.559202
cg24228281	-0.00258549	0.00301731	0.393861
cg24228306	-0.00901078	0.00453533	0.0500914
cg24228311	0.00967524	0.00711672	0.177499
cg24228329	0.000735429	0.0038951	0.850682
cg24228386	-0.00916869	0.00363182	0.013399
cg24228489	0.00689355	0.0083088	0.408997
cg24228503	-0.00507583	0.0032836	0.12578
cg24228530	0.00053897	0.00301024	0.858318
cg24228532	0.00504654	0.00456378	0.27187
cg24228559	-0.00372069	0.0043522	0.394955
cg24228583	0.0027319	0.00730745	0.709424
cg24228670	-0.00492764	0.00514088	0.340456
cg24228707	-0.000862175	0.00527505	0.870548
cg24228709	0.00120293	0.00546406	0.826267
cg24228800	0.000802116	0.00166867	0.631941
cg24228819	0.00112609	0.00182098	0.537929
cg24228915	-0.00178629	0.00377033	0.636847
cg24228952	0.0114007	0.0100403	0.259283
cg24228964	-0.00434777	0.00641927	0.500013
cg24228971	0.002765	0.00611986	0.652532
cg24229009	-0.00101457	0.00493353	0.837546
cg24229052	0.00253865	0.00492324	0.607409
cg24229086	-0.00349139	0.00243031	0.154417
cg24229146	-0.0068615	0.00978426	0.485
cg24229188	-0.0170694	0.0151711	0.26363
cg24229198	-0.00649736	0.0106308	0.542673
cg24229206	-0.0114024	0.00891128	0.204108
cg24229231	0.00159707	0.00415595	0.701704
cg24229256	-0.00594237	0.00627505	0.34627
cg24229276	-0.00675404	0.0102616	0.512157
cg24229334	-0.00239215	0.00205862	0.248406
cg24229413	-0.00252357	0.00418262	0.547848
cg24229553	0.000699159	0.00861299	0.935489
cg24229568	-0.00436056	0.0188048	0.817172
cg24229579	0.0062849	0.00499971	0.212099
cg24229589	-0.00255787	0.00189304	0.180135
cg24229662	0.00414595	0.00698278	0.554227
cg24229687	-0.000648114	0.00829071	0.93787
cg24229691	0.0128929	0.00737131	0.0838069
cg24229701	-0.00357792	0.0221604	0.872109
cg24229707	0.00642281	0.00645074	0.322171
cg24229750	-0.0179803	0.0110327	0.106776
cg24229776	-0.00112689	0.0073441	0.878405
cg24229798	-0.00155558	0.00792667	0.844875
cg24229819	-0.000526856	0.00113058	0.642376
cg24229866	-0.00503985	0.00319716	0.118574
cg24229919	-0.00230935	0.00587343	0.695144
cg24229963	-0.000618294	0.00143949	0.668605
cg24230075	-0.00191085	0.00426605	0.655324
cg24230102	-0.00358887	0.00388303	0.357915
cg24230132	0.00914146	0.0116804	0.435969
cg24230185	0.0239082	0.0128724	0.0666479
cg24230188	-0.00412966	0.0060379	0.49582
cg24230312	0.00638562	0.0087387	0.466908
cg24230340	-0.00740392	0.00463559	0.113849
cg24230355	-0.00345751	0.00385201	0.371883
cg24230412	-0.00159233	0.004614	0.730846
cg24230560	-0.00384735	0.00537611	0.476131
cg24230588	-0.00702695	0.0051722	0.177786
cg24230602	0.000611147	0.00363462	0.866859
cg24230696	-0.000257576	0.00335504	0.938981
cg24230732	0.000154443	0.00462691	0.973449
cg24230804	-0.00430397	0.00518251	0.408541
cg24230840	0.000109296	0.00151447	0.942634
cg24230893	0.00585601	0.00568453	0.305788
cg24230904	-0.0217697	0.0153644	0.160085
cg24231002	0.000911845	0.00145484	0.532453
cg24231037	0.00110554	0.0029953	0.712955
cg24231038	0.00110915	0.00137895	0.423391
cg24231066	-0.00433498	0.0053904	0.423471
cg24231121	2.97066e-05	0.0057976	0.995923
cg24231148	0.0143617	0.00934247	0.127861
cg24231270	0.000656576	0.00552767	0.905724
cg24231380	0.00637341	0.00613064	0.301407
cg24231475	-0.000717139	0.00341553	0.834186
cg24231513	-0.000886043	0.00394266	0.822714
cg24231716	-0.00141648	0.00235238	0.548643
cg24231804	0.0124137	0.00534736	0.0225988
cg24231834	0.0159905	0.0103444	0.125778
cg24231885	0.00805194	0.0063674	0.209407
cg24231960	0.000206766	0.00163577	0.899705
cg24232030	-0.00260152	0.00361467	0.473632
cg24232053	-0.00170529	0.00122591	0.167761
cg24232083	-0.00704635	0.0107059	0.512165
cg24232092	0.0015623	0.00327562	0.634595
cg24232110	-0.00388166	0.00789919	0.624381
cg24232171	-0.00133766	0.0017883	0.456472
cg24232193	-0.00210995	0.00440187	0.632907
cg24232214	-0.0194373	0.00834453	0.0221574
cg24232236	0.00561905	0.00317785	0.0805341
cg24232343	0.0030843	0.0063668	0.629294
cg24232370	0.102508	0.0534422	0.0583773
cg24232378	-0.00446068	0.00392814	0.259255
cg24232388	0.0300457	0.0154679	0.0553172
cg24232444	0.00301798	0.00549559	0.5843
cg24232455	0.0206713	0.0114354	0.074116
cg24232508	-0.00121512	0.00366981	0.741355
cg24232510	0.0035658	0.00614893	0.563478
cg24232543	-0.00304042	0.00632613	0.631999
cg24232594	0.0031511	0.00420604	0.455767
cg24232652	-0.0143231	0.0131106	0.277637
cg24232660	0.00796878	0.00556071	0.155427
cg24232662	-0.00126754	0.00336253	0.707122
cg24232676	-0.00369491	0.0108245	0.733664
cg24232677	-0.00398267	0.0024334	0.105312
cg24232693	0.0134275	0.00995955	0.181092
cg24232740	-0.00205934	0.00149419	0.171668
cg24232748	-0.00438228	0.0105542	0.679005
cg24232803	0.00102058	0.00480728	0.832371
cg24232869	-0.00392258	0.00340758	0.252832
cg24232980	-0.00118377	0.00516314	0.819195
cg24233104	-0.00614171	0.00932917	0.512062
cg24233127	-0.00215471	0.0102429	0.833877
cg24233170	0.0154231	0.0106832	0.152421
cg24233194	-0.00392255	0.0042625	0.359988
cg24233240	-0.00509969	0.00522622	0.331874
cg24233265	-0.000708944	0.00950781	0.940732
cg24233293	-0.0081804	0.0162309	0.615534
cg24233331	-0.0011082	0.00120954	0.362086
cg24233332	0.0016101	0.00627662	0.798153
cg24233426	0.00102191	0.00599393	0.86502
cg24233487	-0.000213329	0.00397703	0.957345
cg24233491	-0.00468676	0.0038804	0.230397
cg24233562	-0.00615341	0.0049197	0.214372
cg24233594	-0.00390997	0.00484471	0.421832
cg24233679	-0.0128174	0.00834771	0.128306
cg24233921	-0.0100369	0.0141594	0.480314
cg24233992	-0.00345233	0.00667262	0.606199
cg24234009	0.0037829	0.00470336	0.423418
cg24234088	0.00575774	0.00697815	0.411566
cg24234117	-0.0124548	0.0110308	0.261965
cg24234141	-0.00442422	0.00939526	0.638892
cg24234169	-0.0121387	0.0075294	0.110545
cg24234212	-0.00290276	0.00428281	0.499716
cg24234256	-0.0154183	0.0104512	0.143753
cg24234270	-0.00289808	0.0054849	0.598585
cg24234277	-0.0023479	0.00162054	0.150979
cg24234299	0.000243147	0.00337904	0.942801
cg24234651	0.00295493	0.00338609	0.385246
cg24234669	-0.00130716	0.0049868	0.793845
cg24234827	-0.00284267	0.00417479	0.497734
cg24234833	-0.00357589	0.00688699	0.604923
cg24234845	0.00116916	0.00126044	0.356191
cg24234850	0.00102278	0.00313219	0.744801
cg24234895	0.0156018	0.00791514	0.051887
cg24234899	0.00357467	0.00565339	0.528846
cg24234984	-0.00998754	0.00404465	0.0154908
cg24235037	0.00168463	0.0045513	0.712176
cg24235138	-0.00813755	0.00929126	0.383535
cg24235159	-0.0022328	0.0099818	0.823525
cg24235197	-0.00053043	0.00372739	0.887167
cg24235399	0.00112052	0.00352269	0.751182
cg24235448	0.00367145	0.00350765	0.298138
cg24235466	-0.00185459	0.00429811	0.66718
cg24235518	-0.0164025	0.0124439	0.190924
cg24235572	0.0045028	0.00872034	0.606916
cg24235581	-0.00159231	0.00180748	0.380768
cg24235633	-0.0126071	0.0102424	0.221687
cg24235752	-0.00499468	0.00725272	0.492868
cg24235774	-0.00695417	0.0146069	0.635205
cg24235816	-0.00721375	0.00713374	0.314717
cg24235828	-0.000929801	0.00202537	0.647323
cg24235862	-0.000609536	0.0056112	0.913747
cg24235864	-0.000661466	0.00492636	0.893499
cg24235882	-0.0203765	0.0158898	0.203121
cg24235904	0.00753785	0.00626142	0.231911
cg24236004	-0.00384526	0.00400956	0.340205
cg24236007	0.00591405	0.00488599	0.2294
cg24236025	0.00641568	0.00639266	0.318354
cg24236085	0.000190014	0.00517245	0.97078
cg24236146	-0.00461813	0.00389533	0.239026
cg24236265	-0.00298369	0.0016399	0.0722853
cg24236334	-0.020279	0.012779	0.116163
cg24236409	-0.000449974	0.00141537	0.751308
cg24236435	-0.0219826	0.0164434	0.184751
cg24236440	0.0024285	0.00626322	0.699155
cg24236454	0.0122591	0.00692173	0.080046
cg24236510	-0.00565516	0.00473391	0.235487
cg24236559	-0.000566192	0.00161986	0.727535
cg24236580	0.00312397	0.00209127	0.138843
cg24236584	0.00253904	0.00804746	0.753132
cg24236591	-0.000497482	0.00197492	0.801713
cg24236654	0.00428572	0.00417423	0.307403
cg24236706	-0.00175355	0.00394284	0.65761
cg24236714	-0.000567056	0.0037722	0.880856
cg24236839	-0.00915921	0.00914928	0.319562
cg24236903	-0.00169955	0.00341249	0.619713
cg24236917	0.00808473	0.00618371	0.194514
cg24236935	0.0237259	0.0139084	0.0916007
cg24236938	0.00559146	0.00560924	0.321611
cg24236953	-0.0105703	0.0124612	0.398621
cg24237003	-0.00276034	0.00284811	0.33514
cg24237010	-0.00343749	0.00381329	0.369838
cg24237035	0.0028366	0.00678566	0.676956
cg24237074	0.000446454	0.00423911	0.916366
cg24237081	6.54081e-05	0.00170185	0.96943
cg24237115	0.0165224	0.00803194	0.0426724
cg24237200	0.00197772	0.00881428	0.82299
cg24237230	0.00503096	0.0139964	0.720133
cg24237244	-0.0195737	0.00910142	0.03428
cg24237296	0.00184827	0.00179437	0.305846
cg24237328	0.00840872	0.00804432	0.29878
cg24237339	-0.00764902	0.00493817	0.125022
cg24237381	0.00596455	0.00699477	0.396158
cg24237397	-0.0181784	0.0147933	0.222451
cg24237439	-0.00456117	0.00263276	0.0867336
cg24237500	-0.0190343	0.0150417	0.209095
cg24237576	0.00143895	0.00465363	0.757901
cg24237600	-0.00245277	0.00560251	0.662617
cg24237609	-0.00101878	0.0039371	0.796428
cg24237626	0.00176845	0.00538198	0.743258
cg24237631	-0.015757	0.0101374	0.123734
cg24237636	-0.00138984	0.0034944	0.691801
cg24237657	-0.0134683	0.0112193	0.23322
cg24237742	5.80783e-05	0.00183888	0.974877
cg24237788	0.00932114	0.018747	0.620297
cg24237813	0.004592	0.00410667	0.266568
cg24237848	0.00206596	0.00244033	0.399546
cg24237911	-0.0025911	0.00354467	0.466753
cg24237958	-0.00246643	0.00374062	0.511403
cg24238205	-0.000620657	0.00168037	0.712759
cg24238245	-0.00629129	0.00561191	0.265347
cg24238251	0.00382591	0.00486702	0.433952
cg24238265	0.00996406	0.00592671	0.0963086
cg24238305	-0.00527499	0.0114005	0.644736
cg24238341	0.004244	0.00428019	0.32417
cg24238345	0.00407286	0.00745808	0.586395
cg24238356	0.0258999	0.0136177	0.0604882
cg24238392	-0.00304204	0.00333691	0.36448
cg24238409	-0.0216859	0.0178407	0.227453
cg24238441	0.00415844	0.00630464	0.511264
cg24238499	0.0179364	0.0097739	0.0699041
cg24238526	0.00125093	0.00282174	0.658636
cg24238527	-0.00574656	0.00881194	0.516035
cg24238564	-0.000611896	0.00347977	0.860825
cg24238613	0.000333608	0.00390317	0.932083
cg24238674	-0.0149614	0.0120908	0.219258
cg24238849	-0.000370091	0.00197263	0.851617
cg24238852	-0.0501336	0.0394207	0.206848
cg24238858	0.00452551	0.00473653	0.341998
cg24238929	0.012452	0.00719115	0.0868932
cg24238995	0.000718874	0.00128686	0.577851
cg24239030	-0.00572732	0.00387583	0.143098
cg24239056	-0.00691792	0.00588139	0.242708
cg24239123	-0.00312578	0.00353294	0.378728
cg24239148	0.00296566	0.00600379	0.622577
cg24239195	0.00275024	0.0034373	0.425821
cg24239225	-0.0062986	0.00492508	0.204339
cg24239230	-0.00152881	0.00680656	0.82281
cg24239266	-0.00264284	0.0114163	0.817472
cg24239321	-0.00770478	0.00394345	0.0539358
cg24239329	0.000277978	0.0019721	0.888231
cg24239337	0.00845731	0.00574966	0.144919
cg24239350	-0.00564634	0.00534452	0.293677
cg24239364	-0.0190277	0.0151328	0.211978
cg24239379	0.00772101	0.00423544	0.0717449
cg24239418	-0.00801805	0.00479229	0.0978975
cg24239518	0.00557299	0.00621086	0.372037
cg24239590	-0.0125587	0.0127131	0.325961
cg24239642	-0.00165076	0.0192676	0.931921
cg24239673	0.00126856	0.00556352	0.82017
cg24239690	-0.0052356	0.0121018	0.666353
cg24239780	0.00670377	0.00419153	0.113366
cg24239808	-0.0146321	0.00622457	0.0209988
cg24239882	-0.00611925	0.00503644	0.227655
cg24239922	-0.00689271	0.00878648	0.434897
cg24239961	-0.0218899	0.0116469	0.0635282
cg24239992	-0.00124544	0.00430795	0.773191
cg24239999	0.00207204	0.00268175	0.441826
cg24240077	-0.00492625	0.00459848	0.287008
cg24240169	-0.00158266	0.00131249	0.231146
cg24240172	0.0170553	0.00763825	0.0281231
cg24240336	0.00932442	0.00728528	0.203983
cg24240349	-0.00953259	0.00595716	0.113181
cg24240390	0.0001004	0.00581267	0.986259
cg24240501	0.0100227	0.008723	0.253707
cg24240534	-0.0091181	0.0185182	0.623686
cg24240567	0.00127376	0.00107423	0.238956
cg24240626	0.00364948	0.0062008	0.557688
cg24240654	0.00363981	0.00248402	0.146447
cg24240687	0.000399327	0.00736413	0.956879
cg24240763	0.00208131	0.00383804	0.589008
cg24240804	0.00551797	0.0101347	0.587517
cg24240863	-0.00219959	0.00357757	0.540274
cg24240870	-0.0164596	0.0159937	0.306271
cg24240963	0.00244102	0.00402786	0.546071
cg24240981	-0.00124119	0.00149256	0.407919
cg24241014	-0.0255395	0.0147289	0.0864655
cg24241057	-0.000917682	0.00750961	0.903022
cg24241128	0.0068662	0.00565753	0.22817
cg24241129	0.00159552	0.00274782	0.562979
cg24241192	-0.000186817	0.00364981	0.959295
cg24241206	0.0263822	0.0128641	0.0432915
cg24241281	-0.00226573	0.00342156	0.509599
cg24241282	0.00140415	0.00704318	0.842443
cg24241288	0.0032464	0.00877018	0.71216
cg24241291	0.00285463	0.00312046	0.362819
cg24241305	-0.0108492	0.00636722	0.0919679
cg24241363	-0.0031938	0.0101603	0.754015
cg24241403	-0.00347565	0.00455844	0.447845
cg24241410	0.00255049	0.00823728	0.757584
cg24241429	-0.000230014	0.00182175	0.899818
cg24241455	-0.000273008	0.0017736	0.878022
cg24241488	-0.00155671	0.00723797	0.830212
cg24241507	-0.0113448	0.00627057	0.0738725
cg24241510	0.00331264	0.00560392	0.555967
cg24241530	0.0104745	0.00486933	0.0342387
cg24241586	0.00638453	0.00472414	0.180048
cg24241655	-0.0021975	0.00374841	0.559226
cg24241662	-0.0234775	0.0129412	0.073098
cg24241688	-0.000168262	0.00451146	0.970334
cg24241726	0.00590639	0.00630282	0.3513
cg24241823	-0.0076287	0.0070531	0.282415
cg24241897	-0.0133106	0.010153	0.193308
cg24241925	-0.00309618	0.00202152	0.129247
cg24241928	0.0115364	0.00788173	0.146882
cg24241932	-0.000875694	0.00422681	0.836357
cg24242002	-0.00730071	0.00270941	0.00845755
cg24242022	0.00617241	0.0059665	0.303765
cg24242048	0.00581661	0.0085929	0.50026
cg24242082	-0.000692525	0.00184222	0.707892
cg24242194	0.00146865	0.00125934	0.246718
cg24242232	-0.00157667	0.00496165	0.75142
cg24242280	0.00901044	0.00749278	0.232413
cg24242290	-0.00176441	0.00435823	0.686584
cg24242384	0.0200354	0.0352578	0.571325
cg24242429	0.00496079	0.00272204	0.0718218
cg24242519	-0.00504635	0.00865385	0.561312
cg24242593	0.00116241	0.00147869	0.433941
cg24242646	0.00525685	0.00942588	0.578478
cg24242670	0.00453757	0.00496955	0.363726
cg24242708	0.0133577	0.00757431	0.0813178
cg24242768	-0.00638547	0.00436298	0.146919
cg24242812	-0.00073568	0.00592009	0.90139
cg24242823	0.00105045	0.0034528	0.761677
cg24242856	0.000662596	0.006422	0.918061
cg24242952	0.00269261	0.00637822	0.673951
cg24242968	-0.00020387	0.00764572	0.978788
cg24242981	0.000256093	0.00164313	0.876507
cg24243169	-0.000647777	0.00426696	0.879686
cg24243265	0.00452809	0.00509878	0.376949
cg24243287	-0.0100232	0.00936402	0.287404
cg24243350	0.00381742	0.00490828	0.438826
cg24243375	-0.00198003	0.001933	0.30852
cg24243406	-0.00125497	0.00144024	0.385955
cg24243429	0.00101267	0.00140553	0.473154
cg24243433	0.00263351	0.0104976	0.802508
cg24243568	0.0108131	0.00547567	0.0514674
cg24243620	0.0247358	0.0204979	0.2308
cg24243629	0.00207104	0.00172903	0.234247
cg24243753	-0.00575329	0.00449458	0.20393
cg24243790	-0.00853149	0.00747716	0.256998
cg24243879	-0.00870258	0.0128921	0.501445
cg24243914	-0.0113335	0.00806727	0.163621
cg24243924	0.00230637	0.00807645	0.775889
cg24243927	0.00726322	0.00579754	0.213631
cg24244000	0.0114898	0.00430292	0.00904471
cg24244030	0.00883177	0.00627497	0.162854
cg24244104	0.00166314	0.0015749	0.293879
cg24244118	0.00445237	0.00481154	0.357343
cg24244235	-0.00281863	0.00623422	0.652305
cg24244270	-0.00498787	0.00253021	0.0518642
cg24244289	0.000840861	0.0014955	0.575384
cg24244299	-0.000151832	0.00594339	0.979678
cg24244370	-0.00487556	0.0112057	0.664569
cg24244374	-0.0075289	0.00773831	0.333281
cg24244437	-0.00227835	0.00266762	0.395409
cg24244452	0.00813367	0.00819774	0.323859
cg24244478	-0.00120298	0.00656521	0.855039
cg24244500	0.0137765	0.0087152	0.117567
cg24244695	0.0308052	0.00797695	0.000215964
cg24244696	0.00566451	0.00751247	0.452876
cg24244718	-0.00500066	0.00655913	0.447885
cg24244742	-0.00161071	0.00581956	0.782609
cg24244747	0.00662194	0.00977778	0.500048
cg24244752	-0.000252688	0.00241466	0.916896
cg24244854	0.00204836	0.00606503	0.736378
cg24244927	-0.00645241	0.00313031	0.0422626
cg24244935	-0.00410319	0.00677828	0.546526
cg24245086	0.00238248	0.00628582	0.705594
cg24245216	-0.052125	0.0563504	0.357516
cg24245227	-0.000487648	0.00356014	0.891368
cg24245233	0.00318696	0.0062326	0.61041
cg24245280	0.010693	0.0104311	0.308157
cg24245285	-0.00213571	0.0033321	0.52324
cg24245291	0.00263019	0.00937909	0.779812
cg24245297	-0.00993922	0.00964255	0.305507
cg24245352	-0.00958199	0.00738896	0.19813
cg24245358	0.0054626	0.00545465	0.319383
cg24245367	0.00218054	0.00531042	0.682364
cg24245397	-0.0161553	0.0118874	0.177649
cg24245594	0.0121217	0.00537436	0.0266133
cg24245620	0.0145832	0.0115098	0.208529
cg24245625	-0.00409967	0.00485132	0.400394
cg24245726	-0.000480464	0.00499248	0.923553
cg24245742	0.00411571	0.00352825	0.2466
cg24245773	0.00881694	0.0137967	0.524463
cg24245830	0.0160701	0.0102978	0.122265
cg24245840	-0.00229791	0.00907606	0.800724
cg24245898	-0.000133179	0.00432179	0.975487
cg24246077	-0.0013336	0.00430431	0.757432
cg24246097	-0.0113322	0.00830579	0.175969
cg24246164	-0.00512062	0.00360369	0.158909
cg24246165	0.00343024	0.012183	0.77895
cg24246174	0.00690544	0.0061277	0.262874
cg24246187	0.00195727	0.00356317	0.584203
cg24246313	-0.00334969	0.00820015	0.683917
cg24246360	-0.00693385	0.00518805	0.18487
cg24246472	0.00552114	0.00397424	0.168308
cg24246483	0.00715474	0.00542005	0.190281
cg24246561	-0.00345208	0.00232142	0.140615
cg24246623	-0.00237618	0.00426539	0.578901
cg24246628	-0.0445878	0.0341152	0.194665
cg24246661	-0.00733883	0.00734965	0.320792
cg24246705	-0.00161379	0.00139653	0.251021
cg24246706	-0.0023054	0.00485598	0.636152
cg24246735	0.000199361	0.00454752	0.965133
cg24246839	-0.0101707	0.00370955	0.00741716
cg24246947	0.00108163	0.00593401	0.85579
cg24246984	-0.0069796	0.00505668	0.171039
cg24247040	0.0137892	0.0182682	0.452395
cg24247086	-0.00208825	0.00449205	0.643181
cg24247132	0.00183495	0.00817872	0.823006
cg24247160	0.0260733	0.014356	0.0727845
cg24247219	0.00416125	0.00388657	0.287277
cg24247231	-0.00322941	0.0107647	0.764892
cg24247352	-0.000259792	0.00360328	0.942689
cg24247370	-0.00689216	0.00357906	0.0574093
cg24247390	-0.00222742	0.00394643	0.573925
cg24247472	-0.000792105	0.00140245	0.573664
cg24247482	-0.0037998	0.0146642	0.796154
cg24247495	0.00194699	0.00300868	0.519255
cg24247537	0.000746747	0.00214004	0.727977
cg24247565	0.00251692	0.00433066	0.562618
cg24247577	-0.00616347	0.00571826	0.284077
cg24247592	-0.00732767	0.00414023	0.0802525
cg24247609	-0.00225685	0.003683	0.541623
cg24247667	-0.00459814	0.00475996	0.33672
cg24247728	-0.00533356	0.00500172	0.289217
cg24247743	-0.00951908	0.00502721	0.0616138
cg24247771	-0.00374908	0.004854	0.441989
cg24247786	-0.00474188	0.00551281	0.392066
cg24247823	-0.00231975	0.0018489	0.21296
cg24247857	0.0180144	0.0121207	0.140827
cg24247865	0.000366481	0.00140121	0.794291
cg24247873	-0.00163676	0.0136908	0.905114
cg24247883	0.00212777	0.00932715	0.820083
cg24247923	0.0142392	0.0205334	0.489865
cg24247939	-0.0209258	0.0107168	0.0540791
cg24247941	-0.00926109	0.00729812	0.207837
cg24248007	0.000263305	0.00999557	0.979045
cg24248049	-0.00251241	0.0049971	0.616394
cg24248083	-0.00155397	0.00477239	0.745497
cg24248317	-0.00433914	0.00400522	0.281637
cg24248329	0.00124335	0.00118058	0.295179
cg24248367	0.0365847	0.0160062	0.0247047
cg24248486	-0.000390751	0.0017806	0.826814
cg24248505	-0.0298641	0.0134905	0.0294639
cg24248548	-0.0117526	0.00866188	0.178349
cg24248562	0.000739969	0.00256378	0.773555
cg24248680	-0.0011257	0.00361003	0.755919
cg24248713	-0.000952713	0.00179226	0.596378
cg24248776	-0.000163071	0.00120439	0.892611
cg24248807	0.001177	0.0050658	0.816818
cg24248917	0.00226314	0.00700641	0.747463
cg24248978	-0.00157164	0.00265904	0.556016
cg24249024	-0.00135541	0.00608672	0.824305
cg24249031	-0.00239507	0.00361464	0.509337
cg24249075	-0.000997253	0.00139669	0.477131
cg24249171	-0.00282345	0.0042155	0.504773
cg24249173	0.000680559	0.00423043	0.872567
cg24249248	-0.00106818	0.00847999	0.900051
cg24249286	-0.00829125	0.00547642	0.133653
cg24249390	-0.00507265	0.00842541	0.548696
cg24249403	0.00347173	0.00868704	0.690397
cg24249411	-0.000558987	0.00330639	0.86614
cg24249416	0.00642411	0.00572605	0.264988
cg24249450	-0.00485608	0.00620368	0.435886
cg24249486	0.00190934	0.00235787	0.420282
cg24249542	-0.00135894	0.00573281	0.813179
cg24249583	-0.000432671	0.00168106	0.797493
cg24249615	-0.00691053	0.00422499	0.105529
cg24249638	0.00511727	0.00740077	0.491123
cg24249648	-0.00142038	0.00265546	0.594089
cg24249695	-0.0215506	0.0153393	0.163603
cg24249734	-0.000124595	0.00127593	0.922434
cg24249751	-0.00220252	0.00268163	0.413701
cg24249770	0.00918133	0.0068559	0.183998
cg24249775	0.00164681	0.00739558	0.82431
cg24249779	0.00266747	0.00994428	0.789148
cg24249791	0.0060367	0.00676368	0.374578
cg24249793	-0.0040592	0.00348106	0.246768
cg24249833	-0.00412803	0.00553636	0.457905
cg24249871	0.0013146	0.00762576	0.863532
cg24249880	-0.0041683	0.00383591	0.280192
cg24249916	0.00303576	0.00329367	0.359236
cg24249925	0.00348147	0.00336019	0.30303
cg24249973	0.000366644	0.00293942	0.901022
cg24250069	-0.000602715	0.00714169	0.932937
cg24250070	4.22198e-05	0.00146879	0.977134
cg24250148	-0.000876098	0.00121627	0.473261
cg24250168	-0.00807152	0.00879501	0.361293
cg24250234	0.00415786	0.00771477	0.591299
cg24250261	-0.00315371	0.00178802	0.081276
cg24250296	0.000684157	0.00423568	0.872056
cg24250315	-0.000128556	0.00676368	0.984879
cg24250374	-0.00380467	0.00359016	0.292192
cg24250393	-0.00138042	0.0017274	0.426393
cg24250435	0.0111183	0.00760175	0.147182
cg24250492	-0.00392293	0.0104499	0.708273
cg24250588	-0.006357	0.00463732	0.173952
cg24250596	-0.00118008	0.00389505	0.762636
cg24250653	0.0224709	0.0114686	0.0532747
cg24250669	-0.00371284	0.00832223	0.656608
cg24250684	-0.00583924	0.00816659	0.476513
cg24250717	0.00409713	0.00440507	0.354896
cg24250820	-0.0102256	0.0157486	0.517852
cg24250867	-0.000812654	0.0014684	0.581388
cg24250902	-0.000545686	0.00159426	0.732965
cg24250919	0.00321572	0.0043831	0.465126
cg24250949	-0.0107255	0.00668011	0.11199
cg24250951	-0.00204756	0.00379948	0.591329
cg24251035	0.0115939	0.00523408	0.0293661
cg24251048	0.00106145	0.00154206	0.493075
cg24251058	-0.0107867	0.00908966	0.238575
cg24251119	-0.00177256	0.00440502	0.68838
cg24251135	0.00355163	0.00591183	0.549558
cg24251145	-0.0108349	0.00584321	0.0670891
cg24251149	0.00806251	0.00367885	0.0310812
cg24251193	-0.0030828	0.00499018	0.538338
cg24251207	0.00851982	0.00579651	0.145218
cg24251218	-0.00709768	0.00959785	0.46159
cg24251283	-0.00483659	0.00846912	0.569414
cg24251300	6.99287e-05	0.00399546	0.986076
cg24251323	-0.00550971	0.00429921	0.2034
cg24251339	0.000636539	0.00145728	0.663339
cg24251426	0.00946645	0.00710328	0.186115
cg24251439	-0.00137795	0.00364819	0.706567
cg24251441	-0.0243071	0.0165391	0.145258
cg24251448	0.0136867	0.00763968	0.0766863
cg24251484	-0.000480821	0.00194635	0.805461
cg24251493	-0.000541947	0.0036869	0.883478
cg24251496	-0.00127823	0.00296589	0.667551
cg24251497	0.00118628	0.00166079	0.476963
cg24251534	0.00485135	0.0129086	0.707962
cg24251564	0.0014333	0.00392012	0.715532
cg24251611	0.00843307	0.00665378	0.20839
cg24251624	-0.00552458	0.00406565	0.177708
cg24251659	-0.000977277	0.00360476	0.786951
cg24251800	0.0037331	0.00455417	0.414622
cg24251814	-0.0156673	0.00703267	0.0284739
cg24251850	0.0039443	0.00572244	0.492488
cg24251862	-0.000912196	0.00165052	0.581906
cg24251890	-0.00569587	0.00598589	0.343962
cg24251942	0.000454215	0.00151056	0.764365
cg24251977	-8.3865e-05	0.0057405	0.988377
cg24252029	-0.0107851	0.00494943	0.0320299
cg24252102	-0.00391966	0.00427298	0.361516
cg24252198	0.00156863	0.00742687	0.833218
cg24252215	-0.00417979	0.00370974	0.262964
cg24252262	0.000987995	0.00585058	0.86629
cg24252287	0.015322	0.00819826	0.0649973
cg24252343	-0.000602737	0.0031112	0.846838
cg24252354	-0.00220421	0.00431823	0.611034
cg24252423	0.00107092	0.00350053	0.760388
cg24252430	0.0118189	0.0106821	0.271594
cg24252492	-0.00146949	0.00632104	0.816714
cg24252536	-0.0142128	0.00926034	0.128461
cg24252558	0.000474643	0.00508446	0.925839
cg24252614	-0.000223185	0.00228641	0.922464
cg24252656	-0.00888394	0.0110166	0.422202
cg24252672	0.00591965	0.0076873	0.443353
cg24252694	0.00587495	0.0104282	0.574633
cg24252695	-0.00440607	0.00495166	0.376017
cg24252708	-0.000134343	0.00350829	0.969542
cg24252723	-0.000459093	0.00132238	0.729301
cg24252746	-0.00585106	0.00239562	0.0166127
cg24252766	-0.00114542	0.00708145	0.871878
cg24252805	-0.0100541	0.00486327	0.0416718
cg24252809	0.00538805	0.00465073	0.249815
cg24252818	0.00501775	0.00293938	0.0913747
cg24252823	-0.000720748	0.0101499	0.943553
cg24252839	0.0244828	0.0131639	0.0662868
cg24252907	0.0128378	0.0151321	0.398555
cg24252910	-0.000228057	0.00188012	0.903734
cg24252925	0.00122336	0.00196538	0.535269
cg24252966	0.00552766	0.0104308	0.597507
cg24253036	-0.00198954	0.00607278	0.743989
cg24253087	0.0123258	0.010993	0.26527
cg24253099	-0.00449816	0.00537121	0.404631
cg24253136	-0.0036361	0.00385127	0.347718
cg24253158	0.00760366	0.0039591	0.0580638
cg24253221	-0.0026831	0.00491835	0.586786
cg24253342	-0.00184178	0.00442408	0.67821
cg24253367	-0.0061525	0.00490931	0.213479
cg24253452	-0.00184442	0.00514369	0.720778
cg24253461	-0.0038486	0.0062223	0.537851
cg24253464	0.00412141	0.00365429	0.262493
cg24253482	0.00400225	0.00851954	0.639692
cg24253500	0.00948892	0.010052	0.347794
cg24253583	0.00223914	0.00297429	0.453584
cg24253627	0.000321874	0.00629033	0.959308
cg24253714	-0.000897701	0.00574493	0.87619
cg24253771	0.000474539	0.00247616	0.848469
cg24253892	-0.00602864	0.00840155	0.474949
cg24253902	-0.00292605	0.00389811	0.454899
cg24253904	-0.0214361	0.0146653	0.14743
cg24254093	-0.000724588	0.00372745	0.846322
cg24254101	0.00480722	0.00863642	0.579215
cg24254120	0.000822469	0.00170478	0.6307
cg24254196	-0.00124961	0.00374347	0.739326
cg24254206	0.00992401	0.00794692	0.215093
cg24254271	-0.000743547	0.00151354	0.624477
cg24254317	-0.00545894	0.00440701	0.21879
cg24254377	0.00396425	0.00261327	0.1329
cg24254387	0.0057969	0.00720944	0.423548
cg24254409	-0.0035855	0.00367116	0.331442
cg24254447	0.0107208	0.00537651	0.0492832
cg24254488	0.0113319	0.0125217	0.367978
cg24254552	0.0125655	0.0066413	0.0618139
cg24254621	-1.98941e-05	0.00586229	0.9973
cg24254672	0.000825434	0.0079167	0.917199
cg24254686	-0.00139313	0.00751538	0.853369
cg24254730	0.0340351	0.0186153	0.0709266
cg24254787	-0.00202755	0.00344626	0.557834
cg24254837	0.0190168	0.0488556	0.698046
cg24254842	-0.0160043	0.00868225	0.0686845
cg24254843	0.0002762	0.00371878	0.940965
cg24254891	-0.000512485	0.00365243	0.888737
cg24254925	0.0218689	0.00967493	0.0262947
cg24254937	0.0111441	0.00439161	0.0129434
cg24255032	0.00317312	0.00343807	0.358592
cg24255089	0.00245621	0.00218937	0.265002
cg24255115	0.00268055	0.00934344	0.774878
cg24255121	0.00405294	0.00535304	0.451019
cg24255149	-0.00196514	0.00451884	0.664728
cg24255159	-0.000373272	0.00554404	0.946475
cg24255201	0.00524212	0.00521224	0.317333
cg24255209	0.00472705	0.00224839	0.0384064
cg24255246	0.000885208	0.0055669	0.874027
cg24255269	0.00204626	0.00458098	0.656211
cg24255324	0.000669529	0.00370973	0.857196
cg24255556	-0.00528819	0.00622786	0.398146
cg24255584	-0.00183569	0.00564007	0.745604
cg24255639	-0.00454706	0.00482804	0.348902
cg24255728	-0.00102052	0.00163946	0.535261
cg24255756	-0.010084	0.0105327	0.341019
cg24255796	-0.00497903	0.00405101	0.222355
cg24255826	0.0157369	0.00852326	0.0682421
cg24255843	-0.00028354	0.00415776	0.945787
cg24255859	-0.00918038	0.0128527	0.476967
cg24255896	0.00383072	0.00398259	0.338782
cg24255910	-0.00747682	0.00397133	0.063083
cg24255970	-0.00175513	0.00449742	0.697304
cg24255988	-0.0200108	0.0164943	0.228339
cg24256026	0.00798369	0.00870269	0.361479
cg24256027	0.0243578	0.0233606	0.299982
cg24256058	0.0158945	0.0106851	0.140487
cg24256068	-0.00731977	0.00698575	0.297627
cg24256077	0.00599868	0.00477068	0.211972
cg24256086	-0.00426977	0.00428497	0.321793
cg24256096	0.00227203	0.00379955	0.551411
cg24256191	0.0107535	0.0107726	0.320938
cg24256211	-0.00657616	0.00779334	0.401086
cg24256225	-0.0083372	0.0131189	0.526765
cg24256249	9.42725e-05	0.00137133	0.94535
cg24256251	0.00787887	0.00537606	0.146376
cg24256292	-0.00507395	0.00503348	0.316231
cg24256384	-0.00359898	0.00680336	0.598152
cg24256418	0.00124356	0.00706833	0.860754
cg24256423	-0.0023017	0.00586316	0.695597
cg24256544	0.00416173	0.00390736	0.289778
cg24256603	0.00792419	0.0113916	0.488524
cg24256637	-0.00384081	0.00565603	0.498899
cg24256745	0.00320396	0.0115221	0.781618
cg24256772	0.00451664	0.00251414	0.0758868
cg24256782	0.00162083	0.00238996	0.499456
cg24256786	-0.00240123	0.0048006	0.618202
cg24256810	-0.00676866	0.00672773	0.317165
cg24256830	0.0035237	0.00471217	0.456605
cg24256836	-0.00869497	0.00631128	0.171833
cg24256839	-0.00916514	0.00670558	0.175211
cg24256891	-0.00546111	0.00359221	0.132071
cg24256946	0.00253996	0.00153634	0.101882
cg24257038	6.09134e-05	0.00193306	0.974934
cg24257098	0.000415967	0.00346178	0.904634
cg24257099	0.00363189	0.00359486	0.315153
cg24257119	-0.00456121	0.00440024	0.302802
cg24257168	-0.00233995	0.00344918	0.499315
cg24257217	0.00153111	0.00306322	0.618451
cg24257381	0.0125469	0.0136539	0.360675
cg24257454	-0.00746828	0.00584193	0.204511
cg24257490	0.004873	0.00462835	0.295321
cg24257495	0.00250768	0.00450101	0.578864
cg24257550	-0.0209618	0.0159864	0.193231
cg24257704	-0.00130205	0.00371981	0.727161
cg24257725	-0.0203496	0.0106291	0.0588416
cg24257740	-9.37448e-05	0.00134275	0.944501
cg24257767	0.0166231	0.00821668	0.0461334
cg24257768	-0.000615951	0.001506	0.683546
cg24257776	0.000475005	0.004716	0.920003
cg24257831	-0.000536588	0.00568222	0.924982
cg24257839	-0.000388086	0.00531659	0.941978
cg24257851	-0.053346	0.0202962	0.0101413
cg24257928	-0.00499961	0.00433993	0.252476
cg24258005	-0.000433192	0.00351782	0.902279
cg24258098	-0.00121572	0.00358747	0.735518
cg24258104	-0.0041294	0.00519721	0.429042
cg24258108	-0.00521864	0.0124257	0.67553
cg24258154	0.00578818	0.00688408	0.402762
cg24258191	-0.000927579	0.00198677	0.641754
cg24258222	0.00597891	0.0071677	0.406483
cg24258234	-0.00243042	0.00379403	0.523471
cg24258243	0.00318062	0.00850243	0.709252
cg24258259	-0.00559077	0.00636317	0.38203
cg24258295	0.00153798	0.00459361	0.738575
cg24258315	0.00341995	0.00433279	0.432072
cg24258347	-0.000996876	0.00670431	0.882141
cg24258395	0.000233577	0.0033217	0.944101
cg24258439	-0.0021286	0.00345733	0.539714
cg24258529	-0.00496833	0.00715595	0.489348
cg24258532	0.00368702	0.00583488	0.529114
cg24258574	-0.010361	0.00597821	0.0866173
cg24258588	0.00115973	0.00199139	0.561821
cg24258592	-0.00626915	0.0114072	0.584017
cg24258699	0.00765644	0.00725333	0.294084
cg24258712	0.00371446	0.00290076	0.203769
cg24258716	-0.000675016	0.00241236	0.780283
cg24258806	0.00471579	0.00459097	0.30718
cg24258881	-0.00204286	0.00708564	0.773795
cg24258886	-0.0074605	0.010487	0.478738
cg24258896	0.00247681	0.00326054	0.44953
cg24259046	0.00344872	0.00401733	0.392998
cg24259128	0.00325796	0.00385788	0.400709
cg24259147	0.0231731	0.0138432	0.0977277
cg24259198	0.00540509	0.00732762	0.462723
cg24259206	0.000898012	0.00621736	0.88549
cg24259228	-8.89984e-06	0.00666711	0.998938
cg24259244	0.0044681	0.00319696	0.165785
cg24259291	-0.0053859	0.0034959	0.127036
cg24259310	-0.00382222	0.00558354	0.495446
cg24259430	0.0226543	0.0136762	0.101226
cg24259463	-0.0221557	0.0334248	0.509178
cg24259560	0.0154541	0.00931646	0.100758
cg24259599	0.00407055	0.00621587	0.514283
cg24259615	-0.0382317	0.0158872	0.0182243
cg24259629	-0.000917546	0.00147004	0.534153
cg24260019	-0.015627	0.0113213	0.171026
cg24260021	-0.00587276	0.00850299	0.491612
cg24260135	-0.00749632	0.00596264	0.21204
cg24260156	0.00258142	0.00561017	0.646569
cg24260207	0.00259869	0.00437584	0.554138
cg24260212	-0.0114399	0.0123137	0.355441
cg24260218	0.000772158	0.00142546	0.589416
cg24260221	-0.00193968	0.00292694	0.509275
cg24260320	0.00178146	0.000991879	0.0759586
cg24260323	0.00829978	0.00469365	0.0805161
cg24260327	-0.00177452	0.00609042	0.771468
cg24260375	0.000675007	0.00394183	0.864431
cg24260500	-0.0121473	0.00716427	0.0935505
cg24260530	-0.00940295	0.00858798	0.276584
cg24260562	0.00354468	0.0039405	0.370841
cg24260606	0.0109396	0.0074091	0.143418
cg24260627	-0.00677551	0.00353101	0.0582808
cg24260662	0.0175977	0.00987099	0.0781125
cg24260673	-0.0012851	0.00492461	0.794745
cg24260705	0.00261489	0.00558573	0.640857
cg24260710	-0.00355326	0.00505201	0.483725
cg24260714	-0.000159251	0.0019895	0.936385
cg24260736	0.000547689	0.00123051	0.657359
cg24260838	0.00552792	0.0063593	0.387094
cg24260847	-0.000595278	0.00197314	0.763607
cg24260851	0.00529712	0.00660704	0.424888
cg24260882	-0.00945986	0.00514912	0.0695975
cg24260907	0.00170635	0.0038857	0.661652
cg24260917	-0.00554128	0.00873179	0.527348
cg24260921	-0.00134311	0.0111224	0.904162
cg24260931	-0.016859	0.0191205	0.380355
cg24260952	-0.00643811	0.00571743	0.263241
cg24260971	-0.000662325	0.00212992	0.756573
cg24261054	0.00242043	0.00402782	0.549451
cg24261176	-0.00210155	0.00412248	0.611498
cg24261177	7.89342e-05	0.00172486	0.963604
cg24261234	-0.00386909	0.00196217	0.0518047
cg24261270	0.000580563	0.0016219	0.721246
cg24261273	0.00204561	0.00294308	0.488871
cg24261289	-0.00012286	0.006117	0.984022
cg24261317	0.00923128	0.00761593	0.228755
cg24261333	0.00938212	0.00689977	0.177415
cg24261352	0.0195009	0.0165439	0.241718
cg24261491	-0.0158998	0.00685614	0.0227357
cg24261517	-0.00116872	0.00472669	0.80529
cg24261546	-0.00715308	0.00887593	0.4225
cg24261594	0.00243146	0.00438501	0.580663
cg24261644	-0.00505658	0.00634741	0.427831
cg24261666	0.00110719	0.00369939	0.765432
cg24261673	0.00708436	0.00518543	0.175395
cg24261808	-0.000285396	0.00198611	0.886073
cg24261825	0.000637797	0.00649755	0.922031
cg24261831	-0.00286032	0.00155526	0.069308
cg24261911	0.00158879	0.00273207	0.562385
cg24261921	-0.00509712	0.00699725	0.468297
cg24261944	0.00470586	0.00456134	0.30508
cg24261952	0.000743685	0.00527472	0.888204
cg24262066	-0.00201096	0.00145207	0.169625
cg24262206	-0.00300406	0.006847	0.661937
cg24262215	0.0157696	0.00936527	0.0957973
cg24262325	0.00913683	0.00786714	0.24866
cg24262335	0.00147048	0.00436541	0.737043
cg24262350	0.00301052	0.00712413	0.673644
cg24262376	-0.00994303	0.0107696	0.358429
cg24262469	-0.00491706	0.00596687	0.412159
cg24262486	-0.00254195	0.00441132	0.565945
cg24262563	0.00302471	0.00790758	0.703018
cg24262654	0.016462	0.00954278	0.0880652
cg24262691	0.00475737	0.00399784	0.23729
cg24262715	0.00626723	0.00488993	0.203367
cg24262739	0.00218342	0.00349011	0.533213
cg24262789	-0.00303388	0.00640322	0.636826
cg24262870	-0.00180359	0.00542748	0.740456
cg24262941	0.0102829	0.00746977	0.17217
cg24262978	0.00057951	0.0113293	0.959322
cg24262996	0.000190598	0.00545597	0.972213
cg24263062	-0.0106823	0.00939955	0.258883
cg24263233	0.00204065	0.00417566	0.626284
cg24263283	0.000774976	0.00398825	0.846383
cg24263309	-0.0147493	0.0109585	0.181827
cg24263671	-0.000770104	0.00741403	0.917511
cg24263710	0.00312853	0.0050233	0.535043
cg24263778	-0.00229644	0.00610719	0.707816
cg24263958	0.0054866	0.00691901	0.429949
cg24263992	0.00463222	0.0100766	0.646876
cg24263998	-0.000848758	0.00414435	0.838208
cg24264026	-0.00114924	0.00237986	0.630377
cg24264042	-0.019202	0.0100684	0.0597998
cg24264043	-0.0038249	0.00710295	0.591611
cg24264055	-0.0116796	0.0086955	0.182708
cg24264066	0.00838	0.00286753	0.00442572
cg24264080	-0.00337532	0.00337587	0.320162
cg24264161	-0.0109492	0.00803914	0.176718
cg24264239	0.0053022	0.003837	0.170552
cg24264254	0.00278336	0.00458646	0.545522
cg24264285	-0.00316195	0.00469817	0.50272
cg24264287	-0.00133066	0.00618785	0.830236
cg24264451	-0.00871102	0.0108876	0.425841
cg24264458	-0.000157611	0.00471667	0.97342
cg24264578	0.00992571	0.00435371	0.0250636
cg24264679	0.0125693	0.0091382	0.172517
cg24264751	0.0107566	0.00532349	0.046398
cg24264781	-0.00985338	0.0132521	0.459163
cg24265000	-0.0057799	0.00534597	0.282609
cg24265076	-0.000163082	0.00572653	0.977346
cg24265087	0.00654464	0.00879373	0.458738
cg24265138	-0.00112709	0.00582212	0.84695
cg24265195	0.00491041	0.00311802	0.118922
cg24265217	-0.00221022	0.00403266	0.585041
cg24265245	-0.0158158	0.0159587	0.324411
cg24265246	0.00136587	0.0105943	0.897715
cg24265280	-0.00314758	0.00228691	0.172246
cg24265341	-0.000192136	0.0060447	0.974716
cg24265600	-0.00406549	0.00437654	0.355496
cg24265610	0.00270619	0.00186043	0.149377
cg24265642	0.00408028	0.00433656	0.349361
cg24265719	-0.0036327	0.00751927	0.630225
cg24265722	-0.0308089	0.0171529	0.0759452
cg24265732	-4.23877e-05	0.00949383	0.996448
cg24265771	0.00257406	0.00436839	0.557222
cg24265806	0.00167298	0.00183913	0.365516
cg24265837	0.000210577	0.00627053	0.973287
cg24265848	-0.00329056	0.00122713	0.00876813
cg24265865	-0.00818994	0.01042	0.434012
cg24265901	-0.000362249	0.0107793	0.973268
cg24265957	-0.0296752	0.0229517	0.199455
cg24265969	-0.00203841	0.00850529	0.811155
cg24265997	-0.00359647	0.00456144	0.432576
cg24266024	-0.00109275	0.00381205	0.775056
cg24266074	-0.00838677	0.00361722	0.0227633
cg24266105	-0.00320483	0.00513492	0.534178
cg24266106	-0.00524419	0.00454045	0.251255
cg24266112	-0.00241148	0.00562872	0.669401
cg24266184	0.00349528	0.00388049	0.370218
cg24266227	-0.00139539	0.00524818	0.79096
cg24266238	-0.00432157	0.00339819	0.20686
cg24266261	-0.0015791	0.00199219	0.43014
cg24266271	0.0173564	0.00891209	0.0546984
cg24266283	0.00509061	0.00829588	0.54106
cg24266330	0.00658946	0.00928506	0.479798
cg24266368	-0.0141775	0.0083387	0.0926642
cg24266450	-0.00337969	0.00313652	0.284222
cg24266485	-0.00256002	0.00348202	0.464189
cg24266506	-0.00739332	0.010116	0.466832
cg24266542	-0.00208992	0.00156817	0.186104
cg24266551	0.00309522	0.00974442	0.751519
cg24266617	-0.00175003	0.00490672	0.72221
cg24266622	0.00153827	0.00655394	0.814986
cg24266624	0.00861355	0.00486477	0.0801303
cg24266651	0.00340812	0.00575562	0.555294
cg24266656	-0.00398409	0.00550307	0.471023
cg24266670	0.00459985	0.00872948	0.599581
cg24266825	-0.0272229	0.0122776	0.0292109
cg24266851	0.00241911	0.00396441	0.543316
cg24266872	-0.00188592	0.00682785	0.783042
cg24266914	-0.000586227	0.0101635	0.954136
cg24266969	-0.00793741	0.00372059	0.0357096
cg24267017	-0.00224262	0.00467613	0.632723
cg24267038	0.00439075	0.00453133	0.335242
cg24267062	0.0147643	0.0113885	0.198258
cg24267112	0.00120804	0.00497636	0.808766
cg24267219	0.000144061	0.00442392	0.974097
cg24267275	0.0054263	0.0049923	0.280068
cg24267283	0.0120009	0.0145838	0.412821
cg24267300	-0.00988329	0.0102956	0.339738
cg24267344	-0.000534554	0.00106591	0.617284
cg24267358	-0.00745315	0.0105854	0.483251
cg24267378	-0.0128155	0.0127529	0.317725
cg24267406	0.000100907	0.00158479	0.949377
cg24267428	0.00178623	0.00148901	0.233546
cg24267485	0.0175456	0.0121575	0.152559
cg24267597	-0.000754216	0.00335943	0.822889
cg24267699	-0.000863107	0.00289394	0.766226
cg24267734	-0.0141596	0.00943848	0.137182
cg24267752	0.00797341	0.00664604	0.233504
cg24267801	-0.00187429	0.00153133	0.224269
cg24267820	0.00292837	0.00773666	0.705977
cg24267828	-0.0024463	0.00423387	0.564896
cg24267844	-0.0112412	0.00539034	0.0399595
cg24267846	0.00019876	0.00105646	0.851206
cg24268089	0.0035283	0.00531023	0.508169
cg24268095	-0.00677546	0.00559433	0.229125
cg24268157	0.00246799	0.00535018	0.645741
cg24268161	-0.00914975	0.00793449	0.252002
cg24268163	0.00332609	0.00535469	0.536122
cg24268179	0.00163743	0.00493759	0.740969
cg24268236	-0.000488683	0.00237312	0.837331
cg24268343	0.0017591	0.0108571	0.871663
cg24268443	-0.00132559	0.00486694	0.785987
cg24268444	0.0108899	0.010517	0.303325
cg24268446	-0.00129388	0.00553593	0.815748
cg24268486	-0.00676767	0.0065085	0.301305
cg24268494	0.00788391	0.00557522	0.160902
cg24268495	-0.00508919	0.0108398	0.639892
cg24268503	0.00751878	0.00493135	0.130964
cg24268531	-0.0194614	0.0145569	0.184735
cg24268619	-0.000340093	0.00965808	0.97199
cg24268663	-0.00173367	0.00644384	0.788534
cg24268697	-0.0129651	0.0112868	0.253831
cg24268698	0.0053692	0.0040741	0.191001
cg24268822	-0.00035153	0.00135189	0.795457
cg24268894	-0.00568013	0.00535964	0.29217
cg24268944	-0.0122915	0.00489546	0.0138948
cg24268966	-0.00332708	0.00851305	0.696885
cg24269024	0.000449864	0.00180261	0.803514
cg24269082	-0.00333637	0.00346745	0.338617
cg24269192	-0.00236453	0.00174078	0.177875
cg24269196	0.00128275	0.00143021	0.372247
cg24269276	-0.000401073	0.0012578	0.75059
cg24269377	-0.00242487	0.00347995	0.487778
cg24269434	-0.000434832	0.00211565	0.837637
cg24269471	0.000557943	0.00594961	0.925501
cg24269480	-0.01175	0.00951273	0.220086
cg24269511	0.00477512	0.00533964	0.373641
cg24269526	-0.00673038	0.0110407	0.543719
cg24269617	-0.00154265	0.00549322	0.779508
cg24269657	-0.00143294	0.0049637	0.773511
cg24269729	0.00797118	0.00828807	0.338833
cg24269840	0.00713938	0.0080713	0.378843
cg24269846	-0.000912891	0.00128881	0.480638
cg24269863	0.00794928	0.00923735	0.391847
cg24269890	-0.0144732	0.00897787	0.110564
cg24269953	-0.00295255	0.0036768	0.42415
cg24269989	-0.00594933	0.00602942	0.326518
cg24269991	-0.00317798	0.00418012	0.449154
cg24270031	0.00374846	0.00400578	0.351986
cg24270045	-0.00925859	0.0216985	0.670657
cg24270083	-0.030817	0.0323683	0.343698
cg24270163	0.000694422	0.0044548	0.876487
cg24270182	-0.0101452	0.00445024	0.0250721
cg24270244	-0.00039696	0.00118548	0.738544
cg24270247	0.0196721	0.0112044	0.0826499
cg24270301	-0.00234807	0.00437683	0.592997
cg24270367	0.0116293	0.00719991	0.109887
cg24270389	-0.00694055	0.00441261	0.119374
cg24270398	-0.00683301	0.00622806	0.275611
cg24270471	0.00669891	0.00775785	0.390237
cg24270542	-0.00288477	0.00128501	0.0273077
cg24270596	0.00693445	0.00420953	0.1031
cg24270629	0.000985488	0.0109396	0.928427
cg24270678	-0.000432079	0.00130174	0.740745
cg24270700	0.00421599	0.00663475	0.526809
cg24270710	0.00811947	0.00676565	0.233357
cg24270716	0.00301925	0.00214772	0.163347
cg24270764	-0.00204004	0.00197463	0.30441
cg24270793	-0.00249107	0.0064825	0.701712
cg24270833	0.00130014	0.00457658	0.77702
cg24271100	0.00103393	0.00205118	0.615489
cg24271130	0.0147343	0.00733153	0.0475599
cg24271161	-0.00155161	0.00812762	0.849044
cg24271195	-0.00378824	0.00480121	0.432246
cg24271234	-0.0176937	0.0117019	0.13415
cg24271264	0.0111237	0.00531792	0.0393764
cg24271378	-0.00354596	0.00465541	0.448307
cg24271393	0.0138651	0.0127981	0.281635
cg24271501	0.00862066	0.00635907	0.17872
cg24271505	-0.00172425	0.00383963	0.6545
cg24271538	0.0154072	0.00705863	0.0317487
cg24271557	0.0094457	0.00611459	0.126029
cg24271566	0.000411084	0.00274798	0.881431
cg24271589	-0.00178198	0.00438802	0.685665
cg24271593	0.00140631	0.00836416	0.866867
cg24271718	-0.00676641	0.00438203	0.126187
cg24271806	-0.00291309	0.00583255	0.61872
cg24271863	0.000473198	0.00136031	0.728785
cg24271951	0.0124014	0.0101045	0.223014
cg24272019	-0.00998087	0.0121978	0.415449
cg24272071	0.00737704	0.00609772	0.229631
cg24272172	0.0119614	0.00727574	0.103784
cg24272254	-0.00465122	0.00766826	0.545726
cg24272257	-0.00173294	0.00505109	0.732364
cg24272306	-0.00141229	0.00138316	0.310055
cg24272309	0.0031581	0.00576718	0.58537
cg24272313	0.00502021	0.0050214	0.320198
cg24272324	0.0018841	0.00469219	0.689008
cg24272327	-0.000984309	0.00125047	0.433334
cg24272338	-0.0208653	0.0229438	0.365647
cg24272348	-0.00476383	0.00512933	0.355592
cg24272433	0.0151167	0.00705669	0.034973
cg24272452	0.00158447	0.00627782	0.801334
cg24272454	0.000438597	0.0104325	0.966562
cg24272490	-0.000183606	0.00402046	0.96368
cg24272492	-0.00749703	0.0028208	0.00935944
cg24272514	-0.000333526	0.00245629	0.892305
cg24272559	-0.0067013	0.00337271	0.0500781
cg24272644	-0.000988664	0.00381617	0.796192
cg24272691	0.0014341	0.0020181	0.47922
cg24272697	0.0120281	0.0156441	0.44406
cg24272896	-0.000478445	0.00395556	0.904005
cg24272902	0.000681138	0.00225867	0.763702
cg24272907	0.0028923	0.00857255	0.736635
cg24272954	-0.00836523	0.0063849	0.193591
cg24272980	-0.000493169	0.00675838	0.941996
cg24273028	0.000813838	0.00182351	0.656486
cg24273076	0.000955436	0.00327921	0.771469
cg24273103	-0.0159622	0.00628149	0.0128219
cg24273106	-0.0128279	0.00780329	0.103805
cg24273304	0.00400712	0.00455464	0.381398
cg24273306	-0.00539164	0.0036708	0.145496
cg24273315	0.00199756	0.0042901	0.64265
cg24273318	-0.00525268	0.00505406	0.301545
cg24273322	0.0152315	0.0079095	0.0574059
cg24273363	0.0114305	0.0138988	0.413091
cg24273394	-0.00137916	0.00144085	0.341126
cg24273484	0.00616144	0.00487529	0.209674
cg24273512	0.00615122	0.00354385	0.0861492
cg24273599	-0.00320931	0.00438909	0.46662
cg24273709	0.000146393	0.00444559	0.973806
cg24273718	-0.000998458	0.00141809	0.483258
cg24273728	0.00190771	0.00785256	0.808623
cg24273815	0.0167714	0.00645467	0.0110011
cg24273843	-0.00147589	0.00548571	0.788534
cg24273934	-0.026251	0.017086	0.128069
cg24274053	-0.00145503	0.0029197	0.619497
cg24274090	0.00190931	0.00550958	0.729771
cg24274117	-0.00264766	0.00551784	0.632548
cg24274164	-0.000889736	0.00204654	0.664819
cg24274165	0.000537165	0.00131386	0.683658
cg24274176	0.000712574	0.0044876	0.874204
cg24274211	0.00313626	0.00783889	0.69007
cg24274257	0.00714589	0.00692002	0.304634
cg24274272	0.000459001	0.0013429	0.733326
cg24274303	-0.00133293	0.00535704	0.804087
cg24274354	0.000937503	0.0106909	0.930323
cg24274421	0.00254202	0.00655476	0.699102
cg24274428	-0.000699961	0.00136185	0.608571
cg24274438	0.00809322	0.00555019	0.148389
cg24274468	-0.00264136	0.00541971	0.627228
cg24274558	-0.0122255	0.00861913	0.159641
cg24274579	-0.00342502	0.00535089	0.5238
cg24274600	-0.000653831	0.00125861	0.604742
cg24274653	0.00879438	0.010983	0.425471
cg24274659	-0.00363263	0.00341272	0.290076
cg24274662	0.00257086	0.00504376	0.611544
cg24274665	0.0118461	0.00523832	0.0262254
cg24274721	-0.0329625	0.0115229	0.00529379
cg24274792	-0.0027293	0.00564889	0.630198
cg24274853	-0.00488147	0.00371123	0.191857
cg24274865	-0.00714168	0.00565452	0.209963
cg24274965	0.00155147	0.00693605	0.823529
cg24274979	-0.000930162	0.00287991	0.747484
cg24274995	0.00472834	0.00444594	0.29049
cg24275087	-0.000723883	0.00157988	0.647959
cg24275088	-0.00617534	0.004708	0.193083
cg24275100	0.0123957	0.0110717	0.26597
cg24275108	-0.00725325	0.00363114	0.0488937
cg24275125	0.000720295	0.00188317	0.70303
cg24275159	0.00155086	0.00591832	0.793907
cg24275195	0.000627895	0.00303597	0.836635
cg24275315	0.00462368	0.00293344	0.11861
cg24275354	-9.35255e-05	0.00115484	0.935639
cg24275356	-0.00165398	0.00219866	0.453921
cg24275379	0.00408916	0.00439018	0.354207
cg24275387	-0.026533	0.0181907	0.148275
cg24275437	0.0172431	0.0117942	0.147344
cg24275466	-0.00774492	0.0031582	0.0161911
cg24275475	-0.00685299	0.00757484	0.36812
cg24275501	-5.38566e-05	0.00379291	0.988704
cg24275554	-0.0012087	0.00416682	0.772447
cg24275559	-0.00938126	0.00764821	0.223284
cg24275611	0.00143877	0.00909235	0.874635
cg24275626	0.00479892	0.00427621	0.264849
cg24275730	0.00274833	0.00198678	0.170109
cg24275769	0.00440697	0.00480109	0.361203
cg24275828	0.0115023	0.0062587	0.0695028
cg24275848	-0.0033374	0.00462016	0.472013
cg24275855	0.00335022	0.00721161	0.643407
cg24275885	0.0112686	0.00655993	0.0893924
cg24275922	0.0121017	0.00806802	0.137247
cg24275948	-0.00489246	0.00570364	0.393372
cg24275957	0.00432772	0.0103122	0.67576
cg24275982	-0.0115833	0.00803184	0.152843
cg24275995	-0.00288143	0.00883738	0.745169
cg24276035	0.000676566	0.001479	0.648489
cg24276040	-0.00565739	0.015235	0.711285
cg24276069	-0.00341802	0.00346371	0.326473
cg24276070	-0.00107799	0.00134425	0.424781
cg24276095	-0.00128183	0.00219961	0.561565
cg24276151	-0.0037362	0.00426932	0.383914
cg24276243	-0.00339207	0.00428252	0.430472
cg24276315	-0.01198	0.00733122	0.105851
cg24276320	-0.0135564	0.0112794	0.232675
cg24276346	0.000612541	0.00133491	0.647476
cg24276374	-0.00153346	0.00591842	0.796171
cg24276395	-0.00045275	0.00523057	0.931221
cg24276431	0.00204948	0.00831099	0.8058
cg24276445	0.00141313	0.00367507	0.701534
cg24276491	-0.0123899	0.00599903	0.0418689
cg24276541	0.00041569	0.0097325	0.966029
cg24276563	-0.00201976	0.00422217	0.633587
cg24276624	-0.0110627	0.0136858	0.421103
cg24276672	-0.00665736	0.00690808	0.337865
cg24276681	0.00289286	0.00333651	0.388309
cg24276787	-0.00241222	0.0040364	0.551648
cg24276841	-0.0015761	0.00347863	0.651618
cg24276949	0.00448871	0.0058171	0.442418
cg24276974	0.00964231	0.00575663	0.0975267
cg24276988	-0.00916708	0.00709076	0.199496
cg24277007	0.0442376	0.0233589	0.0615723
cg24277024	0.00227847	0.00174271	0.194512
cg24277128	0.00187266	0.00183859	0.311248
cg24277140	0.00526512	0.00467359	0.263022
cg24277147	-0.000845041	0.0208664	0.967789
cg24277247	0.000543571	0.00379294	0.886376
cg24277262	-0.00603693	0.0063687	0.345803
cg24277313	-0.00106653	0.00220889	0.630427
cg24277323	0.00406083	0.00396342	0.308403
cg24277367	-0.000598092	0.00464155	0.897769
cg24277442	-0.00299084	0.00656159	0.649663
cg24277456	-0.00116984	0.00564615	0.836344
cg24277586	-0.00366823	0.00375957	0.331917
cg24277605	-0.00350282	0.00600958	0.561486
cg24277705	0.00770796	0.00566113	0.176853
cg24277715	-0.00289943	0.00234632	0.219883
cg24277733	0.0272853	0.0178725	0.130472
cg24277759	-0.0112309	0.00802084	0.165006
cg24277774	-0.00034958	0.00539508	0.948485
cg24277788	0.00358924	0.00634011	0.572773
cg24277791	-0.000125199	0.00222332	0.955222
cg24277817	-0.00253396	0.00135082	0.0640274
cg24277862	0.00185906	0.00202189	0.360393
cg24277873	-0.00446064	0.00424309	0.296044
cg24277876	0.00510714	0.00748025	0.496579
cg24277915	0.00243085	0.00817786	0.766986
cg24277926	0.0187394	0.0140474	0.18568
cg24277994	0.0192989	0.0108999	0.0801362
cg24278027	0.0112385	0.0238259	0.638327
cg24278033	-0.000217694	0.00624825	0.972286
cg24278036	0.000391015	0.00152211	0.797871
cg24278073	0.0164137	0.00458316	0.000562447
cg24278076	0.00144175	0.005733	0.802034
cg24278087	-0.00605494	0.00570804	0.291729
cg24278090	-0.00395514	0.00299511	0.19012
cg24278138	-0.00133228	0.00234794	0.571887
cg24278191	0.000509452	0.00392604	0.897054
cg24278218	0.000875375	0.00200607	0.663655
cg24278234	-0.00586011	0.0036409	0.111125
cg24278283	0.0132586	0.00968429	0.174498
cg24278397	0.00535298	0.00349915	0.129696
cg24278423	0.00311506	0.00396456	0.434162
cg24278504	0.00948318	0.0078072	0.227778
cg24278534	0.0041327	0.00473595	0.385271
cg24278579	-0.00908888	0.00694704	0.194214
cg24278615	0.000607088	0.00532859	0.909556
cg24278634	0.00152899	0.00464072	0.742591
cg24278648	-0.00232727	0.0120998	0.847925
cg24278695	-0.00337135	0.00392799	0.393091
cg24278713	0.00634814	0.00356806	0.0787064
cg24278733	0.00151829	0.00585709	0.796076
cg24278817	0.0102536	0.00664341	0.126356
cg24278841	-0.00786778	0.00329739	0.0191987
cg24278865	-0.00279369	0.00190204	0.145499
cg24278870	0.000299129	0.00801876	0.970328
cg24278877	-0.00392459	0.00490965	0.426257
cg24278948	0.00130561	0.021962	0.952731
cg24278961	0.00145511	0.001039	0.164922
cg24278996	-0.00954834	0.00954444	0.319887
cg24279010	-0.00158081	0.00796337	0.843109
cg24279017	0.00347227	0.00550112	0.529569
cg24279075	0.00282263	0.00590986	0.634123
cg24279131	-0.00275446	0.00484307	0.570996
cg24279243	-0.00337997	0.0111856	0.763242
cg24279288	-0.020264	0.0137538	0.144269
cg24279308	-0.00986727	0.00431082	0.024504
cg24279353	0.00302855	0.00382434	0.430566
cg24279390	-0.00485308	0.00843307	0.56645
cg24279418	0.0073859	0.0120435	0.541298
cg24279419	0.000592668	0.00123115	0.631445
cg24279623	-0.00695366	0.00495909	0.164412
cg24279701	0.00135505	0.00345214	0.69563
cg24279744	-0.0112063	0.00705086	0.115609
cg24279750	-0.00750013	0.00337596	0.0289039
cg24279836	0.00190467	0.00520724	0.715422
cg24279837	0.000362637	0.00191373	0.850148
cg24279897	0.00370989	0.00620849	0.551691
cg24279914	0.00104425	0.00605813	0.863545
cg24279934	-0.00911191	0.00947055	0.33865
cg24280197	-0.00732411	0.00448692	0.106226
cg24280247	-0.00458855	0.00605562	0.450657
cg24280255	-0.00141128	0.00351296	0.688864
cg24280288	0.00208179	0.00836387	0.804023
cg24280297	-0.000121026	0.00130136	0.926118
cg24280439	-0.00267763	0.00233028	0.25368
cg24280449	0.00321353	0.0014363	0.0278179
cg24280483	-0.000110028	0.0056179	0.984419
cg24280512	0.0087196	0.00601171	0.150533
cg24280523	0.00158854	0.00547806	0.77252
cg24280540	-0.00037989	0.0015796	0.81051
cg24280607	-0.00682612	0.00699141	0.331594
cg24280636	0.000760624	0.00153015	0.620377
cg24280819	0.000271903	0.00245727	0.912147
cg24280820	-0.0081991	0.00594592	0.171447
cg24280925	0.0186903	0.0125747	0.140804
cg24280945	-0.0164272	0.0159224	0.305072
cg24280962	0.00408507	0.00553817	0.462729
cg24281044	-0.00197137	0.00211609	0.354117
cg24281071	0.00224673	0.00245449	0.362535
cg24281117	0.00443996	0.00800769	0.580686
cg24281189	-0.00871838	0.00648385	0.18224
cg24281191	0.000150257	0.00165069	0.927681
cg24281277	-0.000683196	0.00133352	0.609721
cg24281346	-0.0277674	0.0125718	0.0298233
cg24281355	0.0233707	0.0102462	0.0249968
cg24281422	0.000211982	0.00200238	0.915933
cg24281527	-0.00576659	0.0054699	0.294691
cg24281562	0.000840249	0.00494452	0.865456
cg24281694	-0.0100943	0.00644782	0.121086
cg24281697	0.0177668	0.0122785	0.151496
cg24281764	0.00374112	0.00188713	0.0505859
cg24281777	-0.00650612	0.00494116	0.191391
cg24281965	-0.00729288	0.00666264	0.276716
cg24281968	0.0101208	0.00744126	0.177315
cg24282141	0.00040328	0.0113865	0.971828
cg24282170	-0.0146346	0.0247932	0.556541
cg24282188	-0.00490399	0.00379031	0.199151
cg24282259	-0.00187143	0.00484902	0.700484
cg24282294	-0.0107978	0.00816523	0.189496
cg24282387	0.000460381	0.00415717	0.912074
cg24282401	-0.00191639	0.00645423	0.767235
cg24282422	0.000996555	0.00111177	0.372532
cg24282430	-0.00078727	0.00534878	0.883325
cg24282440	-0.00536244	0.00857533	0.533389
cg24282460	0.0130271	0.0146504	0.37635
cg24282479	0.00108334	0.00436716	0.804669
cg24282486	-0.000286682	0.00135604	0.83306
cg24282488	-0.00145295	0.00402493	0.718983
cg24282516	0.00613171	0.00626454	0.330394
cg24282607	-0.00194833	0.00337428	0.565157
cg24282616	0.012426	0.0120765	0.306358
cg24282639	-0.000883973	0.00193475	0.648887
cg24282680	0.00271285	0.00355791	0.447833
cg24282826	-0.00400454	0.00163084	0.0160575
cg24282829	0.00862472	0.0037962	0.0255565
cg24282845	-0.00292646	0.00359964	0.418445
cg24282887	0.0109751	0.00364811	0.00343386
cg24282958	0.00284222	0.00870078	0.744708
cg24282960	0.00191525	0.00651712	0.769549
cg24283009	0.00248553	0.00462605	0.59244
cg24283019	-0.00499626	0.00591911	0.400934
cg24283049	-0.00225932	0.00529601	0.670718
cg24283093	-0.00821314	0.0064693	0.207629
cg24283106	0.00237936	0.00715075	0.740128
cg24283171	-0.00272282	0.00197543	0.171633
cg24283186	0.0005166	0.00136929	0.706888
cg24283220	0.000946027	0.00281439	0.737575
cg24283270	-0.00562448	0.00360831	0.122685
cg24283277	-0.010575	0.00624407	0.0939181
cg24283288	-0.00433089	0.00320941	0.180698
cg24283289	-0.0010673	0.00745636	0.886511
cg24283375	0.015025	0.00586764	0.012172
cg24283568	0.0125788	0.00573014	0.0308116
cg24283662	-0.00257078	0.00447972	0.567537
cg24283675	0.00928427	0.00502786	0.0682102
cg24283684	-0.0100023	0.00859838	0.247898
cg24283755	0.00197504	0.00406381	0.628185
cg24283804	-0.00205987	0.00321683	0.523633
cg24283836	0.00225726	0.00409865	0.583228
cg24283842	0.000355205	0.00124097	0.775381
cg24283889	0.0065554	0.00470689	0.167253
cg24283914	-0.00151912	0.00148495	0.309138
cg24283921	0.0347581	0.0165981	0.0391604
cg24283939	0.000171744	0.00440471	0.968987
cg24283994	-0.0018983	0.00173648	0.277329
cg24284036	0.00973715	0.00535281	0.0723408
cg24284079	0.0113114	0.00527363	0.034748
cg24284087	-0.00149665	0.00156899	0.342778
cg24284096	-0.000904842	0.00576813	0.875711
cg24284172	0.00725302	0.00780056	0.355043
cg24284251	0.00692044	0.00846827	0.416035
cg24284274	0.0014148	0.00250651	0.573899
cg24284322	-0.00901218	0.0181456	0.620681
cg24284351	0.00782961	0.00547904	0.156582
cg24284369	-0.00127503	0.00823971	0.877384
cg24284378	0.0217067	0.0117486	0.0680594
cg24284436	0.000956391	0.00185338	0.607146
cg24284460	-0.0196429	0.0391346	0.616984
cg24284497	0.00444572	0.00284467	0.121724
cg24284522	-0.00253099	0.0069076	0.714952
cg24284527	0.013676	0.00757866	0.0746069
cg24284534	-0.00291707	0.0137362	0.83232
cg24284539	0.00554761	0.0642676	0.93141
cg24284571	-0.00770308	0.00894843	0.391698
cg24284640	0.00474975	0.0049001	0.335074
cg24284656	0.00390549	0.00621865	0.53163
cg24284700	-0.00525097	0.00605999	0.3886
cg24284741	-0.00257505	0.0164907	0.876275
cg24284752	0.000639063	0.00232317	0.783905
cg24284838	0.00744179	0.00781112	0.343373
cg24284859	-0.00711005	0.0106631	0.506672
cg24284882	-0.00584029	0.00956255	0.54296
cg24284910	-0.00105932	0.001552	0.496706
cg24284924	-0.00011261	0.00453864	0.980262
cg24284973	0.000131896	0.00230164	0.954433
cg24284976	0.00690569	0.00406505	0.0929313
cg24285017	-0.00145929	0.0100119	0.884452
cg24285142	-0.0247258	0.0123007	0.0475162
cg24285270	-0.00295481	0.00716451	0.681043
cg24285391	0.00502136	0.0121095	0.67941
cg24285480	-0.00816762	0.00570403	0.155754
cg24285514	-0.00417294	0.0073373	0.571005
cg24285543	-0.00228433	0.00884629	0.796844
cg24285545	0.00632851	0.0077178	0.414464
cg24285721	-0.000365235	0.00412802	0.929701
cg24285735	0.000388012	0.00646924	0.952311
cg24285775	-0.00302433	0.00266948	0.260357
cg24285811	0.00288688	0.0127217	0.821013
cg24285847	0.00916393	0.00850689	0.284353
cg24285903	0.00680663	0.00576655	0.241072
cg24285919	4.99566e-05	0.00141146	0.971847
cg24286021	-0.00263816	0.00747443	0.724974
cg24286098	0.0110619	0.00878182	0.211171
cg24286131	0.00122051	0.00311202	0.695875
cg24286164	-0.00210176	0.00624361	0.73721
cg24286165	-0.000751415	0.0028809	0.794843
cg24286174	-0.0154081	0.0119708	0.201457
cg24286190	0.00278569	0.00520355	0.593778
cg24286200	0.00119529	0.00476595	0.802562
cg24286220	0.000231375	0.00427934	0.957005
cg24286230	-0.00784371	0.00385073	0.0446953
cg24286252	-0.00319237	0.00439024	0.469085
cg24286301	0.0107551	0.00593799	0.0735548
cg24286414	-0.00425104	0.0060799	0.486295
cg24286428	0.0246414	0.0140141	0.0822075
cg24286453	-0.00225643	0.00375081	0.549014
cg24286575	-0.00448479	0.00399454	0.264641
cg24286613	-0.00993776	0.00857053	0.249414
cg24286678	-0.00493858	0.00727624	0.499112
cg24286764	-0.0102049	0.00685592	0.140241
cg24286765	0.00505291	0.00351939	0.154664
cg24286767	9.84827e-05	0.00120904	0.935267
cg24286770	1.40038e-05	0.00151083	0.992626
cg24286887	0.000509041	0.00967932	0.958179
cg24287110	-0.00336655	0.0119376	0.778603
cg24287125	0.00536799	0.00444367	0.230318
cg24287140	-0.00152972	0.00594146	0.797428
cg24287175	0.00246858	0.00760681	0.746322
cg24287218	0.00521604	0.005603	0.354462
cg24287239	0.00651399	0.00285335	0.0248721
cg24287354	0.00214883	0.00495034	0.665307
cg24287362	0.0237973	0.0087158	0.00765714
cg24287377	-0.0032909	0.00409488	0.423782
cg24287380	0.000235448	0.00308647	0.939368
cg24287438	-0.00156488	0.00146613	0.288764
cg24287460	0.012504	0.00616919	0.0457403
cg24287509	-5.08451e-05	0.0057295	0.99294
cg24287648	0.00181169	0.0069221	0.794152
cg24287710	-0.00713661	0.0032155	0.029058
cg24287804	0.00481335	0.00396776	0.22837
cg24287856	0.0116392	0.00685819	0.0932467
cg24287994	-0.00682819	0.00666664	0.308565
cg24288061	-0.00917946	0.013476	0.497574
cg24288222	-0.0116659	0.00713177	0.105503
cg24288310	0.00143551	0.0020825	0.492455
cg24288311	0.000627776	0.00171902	0.715853
cg24288319	-0.00742153	0.00523568	0.159911
cg24288346	-0.0026326	0.00777747	0.735809
cg24288446	-0.00123832	0.00335237	0.712738
cg24288463	-0.000137742	0.00106954	0.897823
cg24288510	-0.00347104	0.00677288	0.609606
cg24288581	-0.00014466	0.00260979	0.955923
cg24288706	0.00214003	0.00496944	0.667796
cg24288715	0.00946669	0.0103922	0.364844
cg24288751	0.00325696	0.00519107	0.532029
cg24288804	0.00205215	0.00440123	0.642189
cg24288811	-0.0161936	0.00956216	0.0939368
cg24288916	-0.0138447	0.0162478	0.396499
cg24288937	-0.00160551	0.00359711	0.656465
cg24288996	0.000708141	0.00411533	0.863779
cg24289004	-0.0118391	0.00577608	0.0434074
cg24289054	-0.00219825	0.00716353	0.759678
cg24289134	-0.00489793	0.00362747	0.180443
cg24289167	-0.00277269	0.0018694	0.141634
cg24289219	0.00951107	0.00847252	0.264705
cg24289237	0.00604097	0.00591308	0.309789
cg24289256	0.00825266	0.00494334	0.098623
cg24289314	-0.00344628	0.00517596	0.507285
cg24289380	0.000469659	0.00534786	0.93022
cg24289452	-0.00137206	0.00640148	0.830788
cg24289501	-0.00235777	0.00164194	0.154598
cg24289524	-0.0177105	0.0119455	0.141793
cg24289553	0.00772255	0.0150569	0.609327
cg24289639	0.00768554	0.00851356	0.369156
cg24289656	0.00913445	0.00731845	0.215329
cg24289669	0.0021957	0.00589781	0.710581
cg24289687	-0.0103827	0.00445354	0.0220466
cg24289708	-0.0027095	0.00900432	0.764201
cg24289742	0.00318404	0.00805748	0.693688
cg24289821	-0.0037403	0.00351779	0.290609
cg24289912	-0.00583344	0.00539983	0.282994
cg24289943	0.00574493	0.00667927	0.39209
cg24289952	0.00414945	0.00438153	0.346246
cg24289955	0.0100992	0.00757522	0.185951
cg24289966	-5.75404e-05	0.00310438	0.985254
cg24290010	-0.000575505	0.00149555	0.701317
cg24290043	0.00233223	0.00454195	0.608913
cg24290114	0.00298104	0.00338903	0.381493
cg24290251	0.00598831	0.00455098	0.191688
cg24290269	-0.00721577	0.00334114	0.033549
cg24290274	-0.0155483	0.00559571	0.00668761
cg24290286	0.00297658	0.00183716	0.108807
cg24290299	0.000571325	0.00653185	0.930501
cg24290320	0.0240881	0.0106475	0.0261688
cg24290343	-0.00860122	0.00448679	0.0585187
cg24290487	0.00244238	0.0121397	0.84102
cg24290496	0.00566243	0.00438217	0.199726
cg24290546	-0.00191276	0.00531489	0.719804
cg24290574	-0.0066969	0.00495258	0.179814
cg24290616	-0.00127539	0.00181726	0.484664
cg24290635	0.000230227	0.00680765	0.973099
cg24290640	0.00447319	0.00325632	0.173066
cg24290652	-0.00369467	0.00721015	0.609652
cg24290725	-0.00550172	0.00916644	0.549931
cg24290756	0.0068683	0.00711353	0.336957
cg24290834	-0.00767108	0.00472764	0.108293
cg24290878	-0.0127499	0.00814934	0.121323
cg24290916	0.00160022	0.00409086	0.696628
cg24290947	-0.012578	0.00640722	0.0528285
cg24290948	0.00260457	0.00199857	0.19594
cg24290980	-0.00194441	0.00756014	0.797637
cg24290983	-0.00737134	0.00413951	0.0784477
cg24290996	0.0163964	0.0118429	0.169749
cg24291027	0.0045412	0.00395571	0.25411
cg24291087	0.000774706	0.00164377	0.638607
cg24291103	-0.0100499	0.00487588	0.0422753
cg24291203	0.000563699	0.00156782	0.720061
cg24291237	-0.00392366	0.00890155	0.660462
cg24291279	-0.00965481	0.00991187	0.332725
cg24291309	-0.00425296	0.00614089	0.490428
cg24291318	0.00388378	0.00588682	0.511163
cg24291389	-0.0187809	0.0125405	0.13785
cg24291440	-0.000568277	0.00304001	0.852149
cg24291448	0.00298729	0.0111473	0.789347
cg24291455	-0.000686647	0.00107139	0.523278
cg24291461	0.000134012	0.00399828	0.973339
cg24291485	0.00166885	0.00432803	0.70074
cg24291490	-0.00333181	0.00326716	0.310657
cg24291500	0.0166055	0.00721101	0.0236759
cg24291588	0.00370943	0.00541993	0.495538
cg24291718	0.000276864	0.00165801	0.867769
cg24291747	0.00859947	0.00781195	0.274016
cg24291776	-0.00296163	0.00215446	0.172769
cg24291822	0.0021931	0.00320178	0.495188
cg24291845	-0.000473149	0.000869207	0.587596
cg24291855	0.00373583	0.00558679	0.505463
cg24291974	-0.00318281	0.00707955	0.654132
cg24291991	-0.00546073	0.00481885	0.260243
cg24292016	0.00124555	0.00149001	0.40548
cg24292057	-0.00265212	0.00359269	0.462381
cg24292204	0.00149917	0.00382792	0.696282
cg24292235	-0.0107633	0.00733783	0.146028
cg24292244	-0.0017274	0.00390023	0.65894
cg24292312	0.00110615	0.00560885	0.844119
cg24292323	0.0042669	0.00314114	0.177851
cg24292351	0.0144217	0.0099005	0.148809
cg24292382	-0.00168861	0.0081912	0.837156
cg24292404	0.00123824	0.00375313	0.742252
cg24292487	-0.00100425	0.00515931	0.846122
cg24292594	0.00340901	0.00620756	0.584295
cg24292597	-0.000634747	0.00685611	0.926449
cg24292650	-0.000865984	0.00392784	0.826019
cg24292665	-0.00340117	0.00570823	0.552832
cg24292689	-0.00712297	0.00400637	0.0789121
cg24292703	-0.0160082	0.00924081	0.0867583
cg24292741	-0.000487088	0.00474419	0.918461
cg24292748	-0.00614173	0.00894558	0.494182
cg24292759	0.000673646	0.00618708	0.913549
cg24292761	0.000644205	0.0119781	0.957232
cg24292804	0.0054362	0.00564659	0.338346
cg24293027	-6.07586e-05	0.00839434	0.994242
cg24293044	-0.000427078	0.00192567	0.825004
cg24293126	-0.00259032	0.00347643	0.458214
cg24293145	0.002817	0.0124199	0.8211
cg24293214	-0.00359982	0.00310816	0.249958
cg24293231	0.000519174	0.00152508	0.734358
cg24293285	-0.000219694	0.00172581	0.898997
cg24293297	0.00697079	0.00672509	0.302825
cg24293344	-0.0104927	0.0048843	0.0344724
cg24293407	-0.00798948	0.00377559	0.0371943
cg24293507	-0.0166216	0.00931054	0.077707
cg24293567	-0.00146031	0.00240557	0.545395
cg24293576	0.0153658	0.0140247	0.276266
cg24293588	-0.00143018	0.0017521	0.416578
cg24293614	0.00888156	0.00545311	0.106989
cg24293689	0.0055805	0.00621538	0.371742
cg24293739	-0.0112332	0.00680287	0.102294
cg24293894	0.0184813	0.0289078	0.524295
cg24293898	-0.000631852	0.00864337	0.941892
cg24293914	0.00325064	0.00138328	0.0210392
cg24293930	-0.00151939	0.00439316	0.730288
cg24293948	-0.00109715	0.00888137	0.901969
cg24294013	-0.0054358	0.00284957	0.059744
cg24294041	-0.00431584	0.013994	0.758511
cg24294081	-0.00229693	0.00515482	0.657002
cg24294086	0.00396988	0.00518783	0.446205
cg24294159	0.00212197	0.00248142	0.39482
cg24294182	-0.0102701	0.0124241	0.410709
cg24294399	-0.00204094	0.00131051	0.123014
cg24294511	-0.0091641	0.00609956	0.13661
cg24294529	0.00167199	0.00197581	0.399746
cg24294539	-0.00663139	0.00498926	0.187279
cg24294544	-0.00551281	0.00487631	0.26136
cg24294598	-0.00235433	0.00356982	0.511311
cg24294626	-0.00444145	0.0100662	0.660146
cg24294672	-0.00376944	0.00651993	0.564662
cg24294748	-0.000666763	0.00175807	0.70542
cg24294755	0.0052895	0.00500672	0.293673
cg24294775	-0.00213404	0.00141045	0.133899
cg24294819	0.00198616	0.00179255	0.270913
cg24294835	-0.0122721	0.0128571	0.342475
cg24294884	0.0177242	0.00911706	0.055119
cg24294922	0.00624877	0.00634245	0.327243
cg24294950	-0.00141892	0.00649175	0.827494
cg24294989	0.000365894	0.00170211	0.830298
cg24295014	-0.00804234	0.00403434	0.049343
cg24295032	-0.00306795	0.00462182	0.508575
cg24295067	0.00181016	0.00134562	0.182048
cg24295104	0.000474243	0.00108214	0.662295
cg24295122	-0.00834337	0.00578878	0.15309
cg24295138	0.0138326	0.0109734	0.21084
cg24295139	-0.00339375	0.00399034	0.397387
cg24295153	-0.0030702	0.00448223	0.495183
cg24295195	0.00148622	0.00472603	0.753914
cg24295197	-0.00312318	0.00513334	0.5445
cg24295229	-0.00616298	0.0117571	0.601478
cg24295244	0.0154856	0.00965199	0.11225
cg24295300	-0.00101911	0.00728901	0.88913
cg24295324	0.0378252	0.0346339	0.277784
cg24295362	-0.00384449	0.00467517	0.413142
cg24295381	0.00290459	0.0124016	0.815372
cg24295404	0.00729006	0.00315086	0.0230434
cg24295405	0.00217023	0.00273095	0.428963
cg24295423	-0.00586885	0.00692509	0.399055
cg24295442	0.0129688	0.00504141	0.0117938
cg24295485	0.0128229	0.00587384	0.0317244
cg24295487	0.00235333	0.0135845	0.862868
cg24295546	-0.00424415	0.00489178	0.387996
cg24295551	0.00161114	0.00141891	0.259291
cg24295561	0.00166632	0.0100054	0.868116
cg24295599	-0.00796386	0.00965021	0.411485
cg24295609	0.00567431	0.00491221	0.251194
cg24295653	-0.00955631	0.00540239	0.0804145
cg24295659	0.000781661	0.00979783	0.936596
cg24295800	-0.000293218	0.00131318	0.823835
cg24295885	-0.00661222	0.0130036	0.612395
cg24295890	-0.016774	0.0107554	0.122488
cg24295963	0.0193107	0.00732582	0.00993364
cg24295985	0.000550041	0.00510453	0.914438
cg24296006	0.00147103	0.00311226	0.637642
cg24296036	0.000139716	0.00421903	0.973658
cg24296104	-0.00625912	0.00387585	0.109953
cg24296129	-8.16686e-06	0.00378876	0.998285
cg24296187	0.00204102	0.00477471	0.670097
cg24296196	-0.0035706	0.00658538	0.589066
cg24296276	0.00607579	0.0043308	0.164197
cg24296391	0.00597617	0.00391495	0.130513
cg24296397	-0.00476908	0.00409196	0.247012
cg24296440	0.00109959	0.00421846	0.794969
cg24296452	-0.0108301	0.0193389	0.576907
cg24296460	0.0064883	0.00611213	0.29138
cg24296462	-0.0182028	0.00776953	0.0214188
cg24296478	-0.00124997	0.00895564	0.889319
cg24296484	0.00111258	0.00693008	0.872825
cg24296485	-0.00086192	0.00342735	0.802034
cg24296569	0.00271233	0.00327711	0.410128
cg24296621	-0.0103671	0.00367636	0.00594776
cg24296626	0.00141984	0.00115903	0.223872
cg24296648	0.00808173	0.00574589	0.163131
cg24296668	-0.0127832	0.00647909	0.0516704
cg24296765	-0.00221358	0.00256302	0.39015
cg24296786	-0.00122523	0.00140726	0.386339
cg24296847	-0.0170592	0.00727836	0.021366
cg24296849	0.00155912	0.00293832	0.597036
cg24296884	9.57145e-05	0.00564922	0.986521
cg24296900	0.00802716	0.00454172	0.080663
cg24296959	0.00572541	0.00647296	0.378858
cg24297049	-0.00199173	0.00855766	0.816508
cg24297067	-0.00995883	0.0108903	0.362999
cg24297095	0.00202938	0.00609178	0.739834
cg24297189	-0.00356844	0.00155483	0.0241351
cg24297220	-0.00410228	0.00447091	0.361392
cg24297269	0.000389132	0.00165425	0.814581
cg24297348	-0.00118096	0.00362869	0.745621
cg24297365	-0.00135647	0.0016826	0.42234
cg24297418	0.00226441	0.00612828	0.712652
cg24297421	0.000176889	0.00606731	0.976808
cg24297451	-0.000436844	0.00418448	0.917095
cg24297504	0.00819613	0.00989585	0.409802
cg24297509	0.00633735	0.00961289	0.511473
cg24297636	0.00423184	0.00280436	0.134916
cg24297685	7.71691e-06	0.00936552	0.999344
cg24297695	0.000881697	0.00235838	0.70942
cg24297706	-0.0115256	0.00908677	0.208042
cg24297718	0.00119725	0.00401889	0.766487
cg24297727	-0.00515407	0.0024755	0.0402773
cg24297800	-0.00646839	0.00573371	0.262365
cg24297811	0.0149559	0.00897706	0.0993067
cg24297835	0.00238606	0.00647104	0.713226
cg24297839	0.00802508	0.0104801	0.445902
cg24297873	-0.00555264	0.00400285	0.168933
cg24297889	-0.0286579	0.0100858	0.00559365
cg24297901	-0.00234038	0.00386103	0.545991
cg24297976	-0.00507182	0.00244493	0.0409948
cg24298010	-0.0395709	0.0175752	0.0268718
cg24298026	-0.000167297	0.00604258	0.977976
cg24298061	0.00323211	0.00523167	0.538323
cg24298103	0.000721481	0.00235158	0.759723
cg24298107	-0.00240922	0.00563309	0.669934
cg24298159	-0.0028914	0.00375101	0.442895
cg24298175	0.00197177	0.00133916	0.144522
cg24298263	0.00642834	0.018114	0.723536
cg24298280	-0.0251414	0.0135066	0.0660619
cg24298294	-0.000422263	0.00238663	0.859976
cg24298311	-0.00180932	0.00213206	0.398417
cg24298329	-0.00498016	0.00557641	0.37428
cg24298409	-0.00631105	0.00371935	0.0933069
cg24298421	-2.1449e-05	0.00355736	0.995203
cg24298423	0.00893325	0.0123017	0.469677
cg24298440	0.00105526	0.00444536	0.812916
cg24298514	-0.00319644	0.00380902	0.403671
cg24298539	0.00544245	0.00784376	0.48962
cg24298542	-0.018968	0.00598715	0.00211723
cg24298578	-0.00427425	0.00725493	0.557286
cg24298610	0.00519266	0.00410345	0.209093
cg24298648	0.00989183	0.00999102	0.324884
cg24298665	0.00470671	0.00517289	0.365399
cg24298684	0.00427	0.00695111	0.540627
cg24298696	0.00875125	0.00414939	0.0378146
cg24298759	-0.00379727	0.0171835	0.825623
cg24298788	-0.00820808	0.00589119	0.167085
cg24298822	0.00371285	0.00476505	0.437986
cg24298860	0.00205706	0.00384874	0.594376
cg24298878	-0.000665545	0.00178253	0.70978
cg24298897	0.00967556	0.012185	0.429324
cg24298998	0.00187082	0.00185344	0.315591
cg24299074	-0.00932668	0.00320484	0.00458579
cg24299087	0.0119391	0.0213519	0.57749
cg24299136	0.00030218	0.00123577	0.807398
cg24299143	0.0106122	0.00585513	0.0733652
cg24299149	-0.00686567	0.0034577	0.0502249
cg24299174	-0.00557175	0.00428988	0.197441
cg24299175	-0.000488203	0.00451257	0.914096
cg24299177	-0.00039965	0.00582189	0.945429
cg24299229	-0.0104807	0.0134231	0.437042
cg24299260	0.00376089	0.00765457	0.624433
cg24299301	-0.00842138	0.00907859	0.356177
cg24299306	-0.00812684	0.0198668	0.683496
cg24299360	-0.00125756	0.00137644	0.363433
cg24299389	-0.00572466	0.00635614	0.37026
cg24299398	0.0142749	0.0088162	0.109031
cg24299466	0.00129884	0.00334033	0.698347
cg24299541	0.000505061	0.00515748	0.922215
cg24299548	0.00508149	0.00471789	0.284427
cg24299581	-0.0127791	0.00535774	0.0192429
cg24299605	-0.00724345	0.0098655	0.464789
cg24299647	0.0118495	0.00566371	0.0393364
cg24299652	0.00021817	0.00150112	0.88478
cg24299656	0.000365711	0.00348325	0.916624
cg24299672	-0.00154727	0.00346918	0.656702
cg24299740	-0.00563413	0.0043053	0.1941
cg24299813	0.00476293	0.00715677	0.507482
cg24299847	0.0018216	0.0170595	0.91521
cg24299850	0.00374473	0.00519634	0.473058
cg24299873	-0.0107545	0.00596991	0.0750948
cg24299913	-0.00642191	0.00596549	0.284675
cg24299928	-0.000128975	0.00195109	0.947446
cg24299929	-0.00434955	0.0182757	0.812443
cg24300012	0.000905985	0.00171536	0.598733
cg24300030	-0.00225619	0.0067029	0.73723
cg24300033	0.0021398	0.00345305	0.537085
cg24300038	0.00230953	0.00393543	0.558821
cg24300077	0.0019187	0.0042176	0.650295
cg24300099	-0.0029094	0.00461081	0.529699
cg24300135	-0.000768534	0.00147419	0.603463
cg24300154	-0.00391112	0.00823847	0.636163
cg24300168	0.00435604	0.00827875	0.600108
cg24300216	-0.000275346	0.00441987	0.950469
cg24300258	0.00276216	0.0157814	0.861466
cg24300315	0.000910805	0.00171651	0.597038
cg24300347	-0.00243351	0.00398566	0.543078
cg24300439	0.00154636	0.00135224	0.255946
cg24300475	0.00373095	0.00180087	0.0412497
cg24300494	-0.00753073	0.00465183	0.109094
cg24300610	-0.0152277	0.00536181	0.0056158
cg24300618	-9.72724e-05	0.00536571	0.985578
cg24300644	-0.0097336	0.00738236	0.190799
cg24300647	-0.00324299	0.00605751	0.593762
cg24300703	0.00263002	0.00551773	0.634806
cg24300714	-0.000484567	0.00144737	0.738589
cg24300753	0.00622237	0.0123463	0.615546
cg24300845	0.00348746	0.00632857	0.583001
cg24300856	0.0142595	0.0093404	0.130477
cg24300857	0.00554804	0.00630234	0.381115
cg24300924	0.00081932	0.00199359	0.682099
cg24300959	-4.25078e-05	0.00481523	0.992977
cg24300981	0.0030577	0.00314	0.332861
cg24300993	-0.0110449	0.00977442	0.261591
cg24300995	0.00199136	0.00457231	0.66426
cg24301019	-0.0019474	0.00199886	0.332631
cg24301028	-0.0127143	0.00968727	0.192811
cg24301038	-0.00118484	0.00350892	0.736428
cg24301101	-0.00562884	0.00578938	0.333612
cg24301112	0.0038143	0.00402739	0.346216
cg24301139	0.0150946	0.0117263	0.201421
cg24301247	-0.0230352	0.0105854	0.032256
cg24301250	0.0162972	0.0100138	0.107253
cg24301278	0.00244463	0.00926104	0.792428
cg24301288	-0.000578447	0.00471185	0.902577
cg24301290	-0.00321463	0.00632443	0.612538
cg24301352	-0.0020011	0.00553345	0.7185
cg24301370	-0.00309468	0.00425814	0.469319
cg24301388	-0.00611074	0.00799561	0.446779
cg24301414	0.00888386	0.0051129	0.0858309
cg24301454	-0.00777607	0.00819205	0.345137
cg24301477	-0.0095965	0.00455933	0.0381923
cg24301480	-0.000371595	0.004036	0.926854
cg24301534	-0.000382403	0.00388184	0.921753
cg24301553	-0.00197813	0.00619146	0.750118
cg24301620	-0.00426741	0.00457087	0.353089
cg24301681	-0.00481207	0.00484251	0.323118
cg24301690	0.00760371	0.00457546	0.100143
cg24301691	-0.00339144	0.00350206	0.335523
cg24301692	-0.0412295	0.0369085	0.267039
cg24301724	0.00301042	0.00265515	0.259991
cg24301754	-0.00130225	0.00212247	0.54111
cg24301765	0.00314965	0.00545187	0.564947
cg24301771	-0.00766576	0.0120627	0.526774
cg24301824	-0.00533833	0.00826858	0.520227
cg24301844	-0.00573686	0.00315379	0.072346
cg24301866	0.00748667	0.00842375	0.376584
cg24301922	0.0170345	0.00689538	0.0154461
cg24302024	-0.0143633	0.00675577	0.0363294
cg24302080	0.00185414	0.00139887	0.188491
cg24302086	0.00295119	0.00302328	0.331694
cg24302095	0.00194494	0.00150494	0.199651
cg24302127	0.00388027	0.00888417	0.663366
cg24302133	0.000498704	0.00595309	0.93343
cg24302183	0.00511947	0.00688776	0.459321
cg24302200	2.4352e-05	0.00134511	0.985597
cg24302207	-0.00349259	0.00632534	0.582256
cg24302235	0.000317721	0.00418253	0.939622
cg24302237	-0.00677087	0.00519195	0.195636
cg24302310	-0.00901846	0.00698711	0.200217
cg24302327	-0.000697002	0.00469717	0.88238
cg24302344	-0.0105728	0.0118708	0.375571
cg24302354	-0.00809686	0.00345694	0.0214534
cg24302416	0.000830139	0.00360735	0.818535
cg24302529	0.00184258	0.00741883	0.804437
cg24302577	0.00812338	0.00460001	0.0809129
cg24302623	0.00417143	0.00896014	0.642698
cg24302646	0.000625393	0.00480967	0.896844
cg24302683	0.00889676	0.00573257	0.1243
cg24302688	0.00188061	0.00505548	0.710802
cg24302729	-0.000365633	0.00168575	0.828797
cg24302752	-0.0381647	0.0163385	0.0217977
cg24303076	0.00465231	0.00259966	0.0770011
cg24303123	0.00732032	0.00969732	0.452359
cg24303143	0.00442043	0.00352747	0.213511
cg24303210	0.000852885	0.00682935	0.900903
cg24303232	0.0175655	0.00603689	0.00459247
cg24303303	-0.0142059	0.00380612	0.000337728
cg24303332	0.0100494	0.00749243	0.183323
cg24303394	0.001119	0.00200846	0.57886
cg24303451	0.00490954	0.00489089	0.318252
cg24303478	-0.00249573	0.00393319	0.527399
cg24303533	0.00368356	0.00432478	0.3967
cg24303535	-0.0118467	0.0114906	0.305402
cg24303559	0.00247318	0.00349392	0.480929
cg24303598	0.00414936	0.00519626	0.426739
cg24303615	-0.00498785	0.00420796	0.239111
cg24303698	0.00290907	0.0036498	0.427593
cg24303731	0.00251926	0.00330652	0.448177
cg24303737	0.00679446	0.00471634	0.153281
cg24303768	0.00296482	0.00506139	0.559544
cg24303782	-0.000432324	0.00419617	0.918178
cg24303806	-0.0265157	0.021232	0.215068
cg24303814	-0.00221169	0.00181265	0.225708
cg24303858	0.0151478	0.0127514	0.238092
cg24303888	-1.99707e-05	0.00343932	0.99538
cg24303915	0.00529314	0.00716503	0.462049
cg24303930	-0.00145791	0.00153269	0.344134
cg24303944	-0.000290968	0.00478107	0.951612
cg24304000	0.00301479	0.00231151	0.195589
cg24304153	0.00399787	0.00653178	0.542092
cg24304171	-0.00340377	0.00769908	0.659513
cg24304186	0.00724923	0.00619396	0.245048
cg24304210	-0.0128489	0.00880779	0.148218
cg24304249	-0.000956101	0.0020069	0.634978
cg24304268	0.00160412	0.00131555	0.226006
cg24304309	-1.50157e-05	0.00881963	0.998645
cg24304318	0.000385213	0.00352123	0.913139
cg24304338	-0.0110257	0.0057009	0.0563595
cg24304425	0.00261833	0.00557711	0.639903
cg24304483	-0.00792799	0.0106499	0.458631
cg24304518	-0.00743364	0.00994007	0.45657
cg24304533	0.00679743	0.00771961	0.380993
cg24304570	0.00668928	0.00515749	0.198059
cg24304617	0.00797563	0.00353799	0.0266903
cg24304618	-0.000745658	0.00210087	0.723503
cg24304623	-0.0109966	0.0107656	0.30987
cg24304658	-0.000100448	0.0011615	0.931283
cg24304712	-0.00308627	0.00290287	0.290642
cg24304714	0.00839074	0.01261	0.507554
cg24304733	-0.00804355	0.0046436	0.0867852
cg24304789	4.85014e-05	0.00197162	0.980431
cg24304848	-0.00389673	0.00396912	0.32894
cg24304880	-0.00236616	0.00665711	0.723125
cg24304919	-0.0024766	0.00143389	0.0876825
cg24304928	-0.00704366	0.0110585	0.525834
cg24304972	0.00442127	0.00304212	0.149724
cg24305127	0.0110333	0.0087551	0.210962
cg24305156	-0.00857335	0.0102703	0.406134
cg24305190	0.00368479	0.00670328	0.583933
cg24305232	0.00255801	0.00351958	0.469303
cg24305381	0.00196155	0.00106763	0.0695821
cg24305421	-0.00464115	0.0081202	0.569097
cg24305451	-0.00678533	0.00603106	0.263656
cg24305555	0.00329128	0.00573855	0.567759
cg24305576	-0.00454343	0.0119707	0.705208
cg24305579	-0.013002	0.012713	0.30927
cg24305599	0.00454863	0.00862494	0.599271
cg24305663	0.00953127	0.00352046	0.00816259
cg24305675	0.00120724	0.00492915	0.807096
cg24305683	-0.00994016	0.00629266	0.117818
cg24305685	-0.00159343	0.00184304	0.389654
cg24305693	0.00961092	0.00778733	0.220461
cg24305710	-0.00225974	0.00444628	0.612577
cg24305770	-0.00181449	0.00199537	0.365678
cg24305785	0.00218849	0.0020566	0.290215
cg24305797	0.000123397	0.00119014	0.91766
cg24305852	-0.00221417	0.00499199	0.658472
cg24305861	-0.00311945	0.0047053	0.509106
cg24305906	0.0189827	0.0203028	0.352387
cg24305970	-0.000186863	0.00226968	0.934574
cg24305993	0.00206675	0.00544593	0.705238
cg24306047	-3.90558e-06	0.00476091	0.999347
cg24306139	-0.00486741	0.010991	0.658971
cg24306142	-0.00049372	0.00111118	0.657914
cg24306177	0.00545135	0.00340242	0.112737
cg24306277	-0.00269553	0.00151831	0.0793367
cg24306278	0.0075767	0.0105047	0.472677
cg24306335	0.00715773	0.00675371	0.292159
cg24306340	-5.23461e-05	0.00723631	0.994245
cg24306373	-0.0011929	0.00414855	0.774379
cg24306397	0.0119799	0.00789976	0.133021
cg24306398	0.000200608	0.00316327	0.949579
cg24306405	-0.00711236	0.0102359	0.489004
cg24306422	-0.00234013	0.00669475	0.727523
cg24306430	0.0055592	0.00293781	0.0617778
cg24306475	-0.00211642	0.00704142	0.764462
cg24306507	-0.00667211	0.00949322	0.484039
cg24306573	0.00343393	0.00763443	0.653977
cg24306592	0.00437755	0.00383919	0.25732
cg24306595	0.00139218	0.0102042	0.891795
cg24306648	-0.000620778	0.00243823	0.799631
cg24306847	0.00465331	0.0102718	0.651664
cg24306924	-0.00289026	0.00129817	0.0285701
cg24306945	-0.00230304	0.00419923	0.584792
cg24306962	-0.00556284	0.00443687	0.213282
cg24306969	-0.0109395	0.00570857	0.0586063
cg24306982	0.00818743	0.00394687	0.0409966
cg24306984	0.00685379	0.00924679	0.460564
cg24307114	-0.00137179	0.00254978	0.59195
cg24307117	0.00203227	0.00431754	0.639032
cg24307125	0.000823255	0.00570407	0.885575
cg24307128	-0.0054693	0.00328317	0.0993383
cg24307225	-0.00143478	0.00137646	0.300129
cg24307229	-0.00563164	0.00350514	0.111748
cg24307243	0.00110129	0.00903553	0.903272
cg24307251	0.0013236	0.00178431	0.460209
cg24307292	0.00207302	0.00162564	0.205633
cg24307295	-5.9532e-05	0.00125691	0.962332
cg24307341	0.00655399	0.00782717	0.404696
cg24307368	0.0031743	0.0109537	0.772665
cg24307438	-0.0134151	0.00718559	0.0652771
cg24307449	0.00211421	0.00517423	0.683835
cg24307481	-0.00564823	0.00480521	0.243026
cg24307499	0.00943886	0.0164575	0.567765
cg24307587	0.0142227	0.0132272	0.285232
cg24307601	0.00451178	0.00363257	0.217561
cg24307608	-0.00610718	0.00365938	0.0987298
cg24307636	0.00207933	0.00467644	0.657684
cg24307649	0.00451216	0.00737004	0.541983
cg24307703	7.78395e-05	0.0046217	0.986601
cg24307799	0.00836218	0.00481431	0.0859365
cg24307945	-0.00175571	0.00443947	0.693459
cg24307976	0.00923937	0.00535368	0.087934
cg24308043	0.00814293	0.00586159	0.168317
cg24308064	0.00757152	0.0103697	0.467253
cg24308079	-0.00431768	0.00452871	0.343028
cg24308082	-0.00863825	0.00394939	0.0314077
cg24308162	0.00126492	0.00542191	0.816079
cg24308210	0.00336138	0.00381862	0.381143
cg24308267	0.0108072	0.00829408	0.196014
cg24308286	-0.00170327	0.00195394	0.385766
cg24308307	-0.002348	0.00148931	0.118523
cg24308312	-0.000248663	0.00381546	0.948186
cg24308336	-0.00448766	0.00644803	0.4883
cg24308389	-0.00184346	0.00239567	0.443682
cg24308520	-0.00265343	0.00589835	0.65393
cg24308553	-0.000520421	0.00511344	0.919169
cg24308560	-0.00530747	0.00691696	0.444973
cg24308584	0.000262806	0.00360447	0.942044
cg24308635	0.000203934	0.0042208	0.961575
cg24308654	-0.000919716	0.00498294	0.853994
cg24308676	-0.00876474	0.0111623	0.434462
cg24308698	-0.00721189	0.00424913	0.0932216
cg24308841	-0.00702519	0.0134114	0.601735
cg24308847	0.00174323	0.00561501	0.756954
cg24308915	0.000399796	0.00455972	0.930332
cg24308989	-0.00791255	0.00383833	0.0422439
cg24309040	-0.00191709	0.00135219	0.159832
cg24309049	-0.00075537	0.00243726	0.757358
cg24309076	-0.00755128	0.00926475	0.417267
cg24309107	-0.0100686	0.0133625	0.453189
cg24309118	0.00280604	0.00452926	0.537183
cg24309134	0.0221951	0.034086	0.516666
cg24309139	0.0115158	0.00574992	0.0483146
cg24309145	0.0529682	0.0219548	0.017939
cg24309152	-0.00603717	0.00674172	0.372994
cg24309171	0.00224023	0.0036184	0.537454
cg24309213	-0.00203692	0.00328474	0.536802
cg24309215	-0.00262302	0.00910069	0.773862
cg24309256	0.00269923	0.00392856	0.49386
cg24309263	0.00996738	0.00695879	0.155629
cg24309331	0.00457876	0.00403864	0.260018
cg24309395	0.00421182	0.00637975	0.510878
cg24309414	-0.000666312	0.00126387	0.599398
cg24309428	2.63081e-05	0.0012627	0.983425
cg24309459	-0.00546093	0.0107405	0.61243
cg24309470	-0.0010524	0.00363693	0.772991
cg24309511	-0.0048262	0.00538297	0.372423
cg24309555	0.00679579	0.00667553	0.311494
cg24309593	-0.00374572	0.0087694	0.670336
cg24309609	-0.00236258	0.0051403	0.646936
cg24309625	-0.00202017	0.00634323	0.750887
cg24309739	0.0188505	0.0101795	0.0674436
cg24309748	-0.000670536	0.0065647	0.918879
cg24309769	-0.0671114	0.0586779	0.255875
cg24309786	0.00630104	0.00822622	0.445768
cg24309788	0.00270662	0.00558807	0.62935
cg24309842	0.0045713	0.00420945	0.280496
cg24309859	-0.00219452	0.00146232	0.137052
cg24309905	0.00236351	0.002939	0.42348
cg24309944	0.00266613	0.00570709	0.641552
cg24309962	-0.00151371	0.00409581	0.712596
cg24310078	0.00876128	0.0104611	0.404602
cg24310126	8.57592e-05	0.0112906	0.993957
cg24310133	-0.00181951	0.00701169	0.795866
cg24310183	-0.00174278	0.00127368	0.174742
cg24310225	-0.00128223	0.00454311	0.778432
cg24310246	-0.00287525	0.00602994	0.634679
cg24310293	-0.0278076	0.0325535	0.395333
cg24310319	-0.00438402	0.00349987	0.213698
cg24310336	0.00136491	0.00112318	0.227573
cg24310395	-0.00447547	0.00472257	0.345919
cg24310431	-0.0144545	0.0069153	0.0395164
cg24310434	-0.00762349	0.00695839	0.276285
cg24310460	-0.000517474	0.00137129	0.706824
cg24310461	0.00153298	0.00228425	0.503928
cg24310463	0.0162095	0.00923312	0.0826796
cg24310464	-0.00565374	0.00397134	0.158128
cg24310530	0.00873904	0.00434144	0.0472131
cg24310667	0.013675	0.0122375	0.266869
cg24310677	-0.000645946	0.00226227	0.775917
cg24310695	0.00192002	0.00214563	0.373337
cg24310711	-0.00448382	0.00206438	0.0325763
cg24310722	0.00243493	0.00573744	0.672327
cg24310741	0.0040888	0.00677328	0.547636
cg24310780	-0.0028033	0.00543923	0.607591
cg24310786	-0.00598607	0.00370317	0.109613
cg24310851	-0.000515545	0.00283183	0.855964
cg24310874	-0.00504804	0.00593656	0.397476
cg24310904	0.00124321	0.00190099	0.514847
cg24310913	0.0046396	0.00745642	0.535419
cg24310914	0.00042454	0.00176807	0.810806
cg24310959	0.0119783	0.00841062	0.157968
cg24311004	0.00335291	0.00484109	0.49041
cg24311135	0.00160141	0.00604183	0.791595
cg24311182	0.00562401	0.00915837	0.540762
cg24311207	0.00135499	0.00141912	0.34232
cg24311236	-0.0159964	0.00857772	0.0655698
cg24311237	-0.00289229	0.00482119	0.550124
cg24311238	0.00563061	0.012413	0.651242
cg24311251	0.00731208	0.00565649	0.199541
cg24311272	-0.0213289	0.00983206	0.0327858
cg24311282	0.00521983	0.00409045	0.205316
cg24311373	-0.00349683	0.00409985	0.396048
cg24311376	0.00607215	0.00773007	0.434281
cg24311382	0.000859848	0.00140364	0.541748
cg24311433	0.0068114	0.00623715	0.277818
cg24311485	0.00627858	0.00376014	0.0985593
cg24311507	0.00477562	0.00699998	0.496904
cg24311564	0.00188016	0.00247474	0.449463
cg24311634	0.0242409	0.0145674	0.0996996
cg24311643	-0.0055828	0.00364101	0.128828
cg24311677	-0.00735995	0.00662627	0.269748
cg24311693	0.00289406	0.00406609	0.478521
cg24311695	0.00298152	0.0331363	0.928512
cg24311743	-0.000533717	0.00255975	0.835323
cg24311793	0.00375667	0.0056846	0.510455
cg24311909	-0.00382697	0.00492997	0.439698
cg24311922	0.0152523	0.00787614	0.0560494
cg24311933	-0.00399455	0.0051992	0.444389
cg24311947	-0.00270407	0.00170519	0.116416
cg24311952	-0.000345937	0.00480029	0.942715
cg24312039	-0.0019074	0.0020062	0.344363
cg24312042	0.00834317	0.00550231	0.133068
cg24312082	0.00157768	0.0041811	0.706843
cg24312105	-0.00683329	0.00881227	0.440189
cg24312117	-0.00079909	0.00138308	0.564918
cg24312159	0.00159504	0.00496796	0.748931
cg24312176	-0.0018811	0.00590818	0.750953
cg24312283	0.000825236	0.00388524	0.83229
cg24312308	-0.00234077	0.00409873	0.569408
cg24312321	0.00796239	0.00516767	0.126993
cg24312386	0.00445292	0.00382166	0.247132
cg24312390	-0.000866636	0.00124493	0.488203
cg24312412	0.00179207	0.00357054	0.617003
cg24312460	0.0125222	0.00691753	0.0737144
cg24312489	0.000855702	0.00490799	0.861996
cg24312492	-0.00022266	0.00158483	0.888594
cg24312500	0.0182116	0.0117712	0.125462
cg24312520	-0.00909992	0.00840323	0.281842
cg24312537	-0.0105208	0.00833258	0.210104
cg24312580	0.0876447	0.0348431	0.0137264
cg24312582	0.00445779	0.00471806	0.34736
cg24312588	0.0073035	0.00411804	0.0796388
cg24312597	-0.00706883	0.00939052	0.453625
cg24312642	0.00352226	0.00353327	0.321585
cg24312661	0.00233627	0.0019336	0.230225
cg24312680	0.000675939	0.00438948	0.877974
cg24312689	-0.00518213	0.00664411	0.437532
cg24312719	-0.00100988	0.00314031	0.748537
cg24312730	-0.00479543	0.00338172	0.159749
cg24312765	0.00541725	0.0058262	0.355044
cg24312771	0.000204311	0.00233608	0.930508
cg24312792	0.01133	0.00742183	0.130492
cg24312804	-0.0126456	0.00427241	0.00396547
cg24312830	-0.0107941	0.00863866	0.21483
cg24312840	0.00355617	0.00349782	0.312124
cg24312843	0.00420276	0.00600164	0.485629
cg24312850	-0.00375066	0.00329318	0.257863
cg24312857	-0.0106906	0.00456111	0.0213647
cg24312865	-0.00630899	0.00395128	0.113959
cg24312874	-0.0255283	0.0150578	0.0935834
cg24312879	-0.0193363	0.010088	0.0585507
cg24312896	0.00113685	0.00110518	0.306491
cg24312917	-0.0183186	0.0057839	0.00212334
cg24312918	-0.0253854	0.0114828	0.0296773
cg24312981	0.00677864	0.00543269	0.21547
cg24312985	-0.00165512	0.00202523	0.416018
cg24312986	-0.00181848	0.00480108	0.705786
cg24313084	-0.0367516	0.0224397	0.105077
cg24313101	0.00683464	0.00358348	0.0597863
cg24313161	0.00198724	0.00422563	0.63933
cg24313217	0.00386532	0.00457277	0.400267
cg24313230	0.00427239	0.00460318	0.355904
cg24313243	-0.000862724	0.00503969	0.864475
cg24313249	0.000322407	0.00410217	0.937536
cg24313279	0.0158371	0.00864382	0.0703442
cg24313293	-0.00323134	0.00883239	0.715364
cg24313303	-0.00223676	0.00192023	0.247268
cg24313364	-0.000305766	0.00150399	0.839373
cg24313409	0.000192261	0.00112279	0.864436
cg24313459	-0.000142883	0.00598782	0.981017
cg24313472	0.02014	0.0120485	0.0982001
cg24313473	0.00569116	0.00905381	0.531263
cg24313526	-0.00395621	0.00543345	0.468494
cg24313571	-0.00238735	0.00386897	0.538813
cg24313572	0.00470671	0.00398668	0.240976
cg24313592	-0.000207495	0.00520903	0.968317
cg24313597	6.93798e-05	0.00160621	0.965645
cg24313631	-0.00357391	0.00370512	0.337426
cg24313698	0.00103563	0.00194913	0.596544
cg24313724	-0.00131142	0.00593552	0.825654
cg24313734	0.00609949	0.00545796	0.26684
cg24313770	-0.000289335	0.00163013	0.859534
cg24313803	0.00166245	0.0039864	0.677684
cg24313891	-0.00480386	0.003426	0.164419
cg24313993	0.00678865	0.00795654	0.395882
cg24314026	-0.000304377	0.00124867	0.807989
cg24314057	-0.00113846	0.00228458	0.619514
cg24314059	0.00591057	0.00528614	0.266591
cg24314279	-0.000102663	0.0022357	0.963479
cg24314300	-0.00263206	0.0060657	0.665417
cg24314339	-0.00215684	0.00482074	0.655691
cg24314430	-0.000309838	0.00138045	0.822935
cg24314434	-0.00249903	0.00592864	0.674416
cg24314474	-0.00409374	0.00410289	0.321158
cg24314549	-0.00235595	0.00508783	0.64448
cg24314564	-0.00159358	0.00646027	0.805742
cg24314587	0.0210429	0.0173218	0.22772
cg24314608	-0.00175358	0.00642789	0.785647
cg24314662	-0.0094376	0.00893814	0.293946
cg24314679	-0.00401055	0.00371104	0.282813
cg24314752	0.00954014	0.00867567	0.274521
cg24314876	-0.00191805	0.00780833	0.806538
cg24314877	0.00766966	0.00619371	0.218937
cg24314879	0.012887	0.00924842	0.167039
cg24315042	0.00140411	0.00694374	0.840222
cg24315046	0.00417537	0.00251812	0.100893
cg24315093	0.0149599	0.00826407	0.0737119
cg24315188	0.00544895	0.00271971	0.048235
cg24315197	-0.00123878	0.0054488	0.820685
cg24315199	0.0108303	0.00687928	0.11904
cg24315209	-0.00273796	0.00754283	0.717494
cg24315241	0.000562365	0.00839769	0.946762
cg24315257	-0.00259173	0.00684478	0.705875
cg24315305	-0.0103741	0.00723735	0.155324
cg24315340	-0.0221996	0.0105858	0.038885
cg24315421	-0.0115338	0.0100404	0.253814
cg24315450	-0.00563717	0.00483489	0.246828
cg24315508	0.00873681	0.00432843	0.046622
cg24315542	0.00529048	0.00400434	0.189904
cg24315588	-0.000477294	0.00351271	0.892233
cg24315629	-0.00212686	0.00343394	0.537295
cg24315639	0.0206464	0.0124904	0.101937
cg24315653	0.00681682	0.00862122	0.431268
cg24315695	-0.00200293	0.00510087	0.695527
cg24315703	-0.00577097	0.00808997	0.477539
cg24315709	-0.00412027	0.00356069	0.250376
cg24315710	0.0104435	0.00831692	0.212588
cg24315757	-0.0023421	0.00505334	0.644181
cg24315782	-0.000586918	0.00560301	0.916815
cg24315815	0.00210234	0.00388678	0.589962
cg24315833	-0.0148004	0.0123785	0.23508
cg24315840	0.00453607	0.00608277	0.457844
cg24315843	0.00959811	0.0101785	0.348304
cg24315855	0.00336483	0.00713282	0.638294
cg24315859	0.0218187	0.0123017	0.0796224
cg24315860	-0.000906118	0.00232326	0.697475
cg24315876	-0.00109027	0.00556727	0.845196
cg24315877	0.000771991	0.00143942	0.593105
cg24315885	0.0849346	0.0530254	0.112831
cg24315913	0.0010554	0.00158613	0.50756
cg24315973	0.00432546	0.0101779	0.671898
cg24316073	-0.00770039	0.0108038	0.477909
cg24316108	0.00627248	0.00559338	0.265199
cg24316171	0.00195914	0.0012109	0.109299
cg24316231	0.000743673	0.00323823	0.818899
cg24316282	0.000734482	0.00243	0.763178
cg24316319	-0.0053768	0.00353909	0.132323
cg24316405	-9.34944e-05	0.00458224	0.983768
cg24316515	-0.00807355	0.00636492	0.208023
cg24316665	-0.0027531	0.00428237	0.521985
cg24316708	-0.0039311	0.00856051	0.647226
cg24316727	0.0108981	0.00449056	0.017292
cg24316763	-0.0040101	0.00896928	0.65592
cg24316781	0.00518642	0.0059798	0.38815
cg24316821	-0.00337812	0.00160932	0.0387062
cg24316913	0.00240424	0.0041844	0.567064
cg24316949	0.0122587	0.00916705	0.184625
cg24316982	0.0134132	0.00562868	0.0193489
cg24316985	-0.0203953	0.0120597	0.0943789
cg24317002	0.00326692	0.00153679	0.0363528
cg24317069	0.00130341	0.00439071	0.767285
cg24317085	-0.00421589	0.00752244	0.576619
cg24317086	0.00290381	0.00752016	0.700338
cg24317122	0.000141637	0.0112753	0.990006
cg24317157	0.00341888	0.0100048	0.733382
cg24317190	0.0161637	0.0152948	0.293523
cg24317217	-0.0153656	0.0078782	0.0543483
cg24317255	1.37123e-05	0.00153764	0.992905
cg24317285	0.00801141	0.00458282	0.083968
cg24317310	-0.0173153	0.00944973	0.0703195
cg24317406	-0.00856151	0.0107818	0.429316
cg24317478	0.00725748	0.0103312	0.484255
cg24317571	0.0233599	0.00929195	0.0137779
cg24317637	-0.00273693	0.00154247	0.0794976
cg24317667	-0.000842848	0.0051939	0.871464
cg24317725	-0.000407839	0.00194317	0.834249
cg24317735	0.00262598	0.0041214	0.525696
cg24317740	-0.00176758	0.00731136	0.809537
cg24317742	-0.0018463	0.0113431	0.871078
cg24317827	0.00767811	0.00953667	0.422949
cg24317857	0.00780869	0.00679617	0.253712
cg24317935	0.000780022	0.00198705	0.695611
cg24317942	-0.00459514	0.00371422	0.219351
cg24317955	0.00176525	0.00495387	0.72245
cg24317972	0.00540705	0.00753563	0.474969
cg24317988	-0.000229067	0.00152722	0.881121
cg24318012	-0.000552207	0.00171619	0.748405
cg24318032	-0.0014036	0.014858	0.924955
cg24318076	-0.00147427	0.00313935	0.63981
cg24318104	-0.00255886	0.00379068	0.501441
cg24318263	0.00139478	0.00383366	0.716872
cg24318412	-0.00142459	0.00180504	0.432125
cg24318495	-0.00166333	0.00224782	0.461307
cg24318537	0.000415319	0.0126144	0.97381
cg24318558	0.00819264	0.00621069	0.190591
cg24318575	0.00112187	0.0031397	0.72172
cg24318576	0.00215926	0.00182491	0.239946
cg24318598	0.00380036	0.00475892	0.426712
cg24318629	-0.00360597	0.00351336	0.307567
cg24318684	-0.000564495	0.00534947	0.916203
cg24318711	-0.0119269	0.0114995	0.302531
cg24318719	-0.00232682	0.00606861	0.702344
cg24318728	-0.00705542	0.00328372	0.034444
cg24318763	-0.000906819	0.00270067	0.737849
cg24318774	-0.00995594	0.00518778	0.0582484
cg24319022	0.00796629	0.00485939	0.104749
cg24319076	-0.00620551	0.0081172	0.446644
cg24319102	0.000128091	0.00428789	0.976237
cg24319133	-0.00162966	0.0065939	0.805377
cg24319143	0.0083647	0.0130616	0.523592
cg24319167	-0.000917582	0.0110255	0.933865
cg24319171	-0.014096	0.0180661	0.437364
cg24319178	-0.00297424	0.00628966	0.637484
cg24319206	0.000831763	0.00396979	0.83453
cg24319381	0.000688987	0.00283542	0.808583
cg24319409	-0.00744635	0.00594016	0.21336
cg24319526	-0.00748843	0.00541864	0.170518
cg24319545	0.000287462	0.00131303	0.827217
cg24319572	0.0041449	0.00442874	0.351911
cg24319613	-0.000145435	0.00175806	0.934261
cg24319623	-0.000280476	0.00501003	0.955484
cg24319651	0.00480892	0.00526109	0.363215
cg24319653	-0.00788617	0.0034406	0.0243144
cg24319718	0.000216245	0.00185843	0.907636
cg24319761	-0.0043572	0.0102612	0.672156
cg24319766	0.00175048	0.0102968	0.865403
cg24319774	0.00928147	0.00353925	0.0103061
cg24319784	0.0144047	0.00753765	0.059294
cg24319804	-0.000736365	0.00416128	0.859954
cg24319825	-0.00183532	0.00153659	0.235564
cg24319836	0.00310599	0.00505772	0.540746
cg24319850	-0.00466281	0.00445114	0.297746
cg24319867	-0.0309925	0.0135422	0.024526
cg24319890	-0.00788466	0.00672874	0.244481
cg24319892	0.000862844	0.00286182	0.763752
cg24319902	-0.000110772	0.00168982	0.947885
cg24320018	-0.00268906	0.00664191	0.686572
cg24320043	0.00194641	0.00427567	0.650078
cg24320065	0.00301493	0.00600476	0.616872
cg24320091	0.000571374	0.00240809	0.813003
cg24320113	0.00292339	0.00667964	0.662719
cg24320150	-0.00292095	0.00424605	0.493333
cg24320165	-0.00553784	0.00743648	0.458469
cg24320225	0.00470933	0.00711102	0.509557
cg24320229	-0.00397524	0.00498043	0.426943
cg24320242	0.00141635	0.00409819	0.730474
cg24320265	-0.0081724	0.00531894	0.128052
cg24320290	-0.00201091	0.00629819	0.750277
cg24320308	0.000315361	0.00496702	0.949521
cg24320369	-0.00379788	0.0149134	0.799585
cg24320398	-5.50683e-05	0.00235352	0.981386
cg24320423	0.0240705	0.014383	0.0978128
cg24320455	-0.000376465	0.00455202	0.934278
cg24320519	0.00836217	0.00744752	0.264606
cg24320534	0.0272368	0.00995866	0.00755901
cg24320563	0.00171329	0.00396108	0.666426
cg24320612	0.00146438	0.00235511	0.535709
cg24320640	-0.000846331	0.00404943	0.834937
cg24320643	0.00308043	0.00188496	0.105828
cg24320661	0.0043874	0.00546437	0.424214
cg24320673	-0.0105297	0.00587723	0.0766733
cg24320737	0.00541101	0.00270992	0.048979
cg24320779	-0.00817388	0.00671067	0.226501
cg24320813	-0.00298034	0.00369182	0.421706
cg24320816	-0.00221012	0.00864613	0.798848
cg24320843	-0.0055988	0.00527729	0.291661
cg24320902	-0.000941844	0.0049982	0.850973
cg24320937	0.000134626	0.00328362	0.96739
cg24320966	0.00406731	0.00489964	0.408741
cg24321030	0.00317431	0.00181805	0.0843408
cg24321036	-0.00662615	0.0054137	0.224272
cg24321039	0.00030349	0.00220168	0.890682
cg24321084	0.00808057	0.00830014	0.332981
cg24321113	-0.0228968	0.0124828	0.0700319
cg24321154	-0.0146289	0.0175268	0.406194
cg24321269	0.00277196	0.00517465	0.593546
cg24321297	0.0141244	0.0122302	0.251304
cg24321347	0.0140249	0.00663003	0.0372581
cg24321381	-0.00792189	0.00430784	0.0693344
cg24321432	0.00166089	0.0018103	0.361434
cg24321435	0.00509491	0.00510124	0.320681
cg24321467	0.0102002	0.00761085	0.183663
cg24321566	0.00943881	0.00947745	0.32205
cg24321598	0.00248495	0.00931148	0.790201
cg24321676	0.00585839	0.00637442	0.360612
cg24321686	0.0105845	0.0101239	0.29869
cg24321688	0.00508336	0.0132944	0.703122
cg24321706	-0.0035958	0.0106558	0.736591
cg24321774	-0.0029957	0.00633877	0.637683
cg24321787	0.00642481	0.00360895	0.0785272
cg24321933	3.36389e-05	0.00613479	0.995638
cg24321951	-0.00151713	0.00395372	0.702121
cg24321971	-0.000156493	0.0132596	0.99061
cg24322052	-0.000832575	0.00148769	0.577161
cg24322057	0.00308503	0.00491247	0.531649
cg24322061	0.0182587	0.00511391	0.000583259
cg24322131	-0.00266568	0.00321072	0.408673
cg24322139	-0.0110447	0.00879194	0.212395
cg24322144	-0.000159208	0.00149092	0.915205
cg24322161	-0.0116022	0.00909128	0.205286
cg24322253	-0.00462623	0.00646858	0.47641
cg24322358	-0.00677573	0.00515947	0.192549
cg24322366	-0.0066823	0.0077254	0.38943
cg24322374	-0.00611929	0.0076543	0.426202
cg24322380	-0.00439006	0.00354578	0.219007
cg24322398	-0.000846502	0.00260161	0.745678
cg24322427	0.00606358	0.00489199	0.218497
cg24322530	0.0110136	0.00697738	0.118087
cg24322531	0.00621987	0.00561591	0.271111
cg24322535	0.013924	0.0100094	0.167747
cg24322569	0.00426618	0.00382809	0.268159
cg24322575	0.000722953	0.00175542	0.681469
cg24322614	0.00106179	0.00347831	0.760896
cg24322618	-0.00488297	0.0036045	0.179024
cg24322623	0.0109442	0.00578511	0.0618455
cg24322628	0.00647352	0.0071787	0.36967
cg24322638	0.00176891	0.00199504	0.377709
cg24322661	-0.00186284	0.00338261	0.583243
cg24322668	0.00486551	0.00550081	0.37886
cg24322746	0.00316875	0.00587125	0.590778
cg24322780	0.00202488	0.00524843	0.700581
cg24322798	-0.00534668	0.00529022	0.314976
cg24322854	-0.00117885	0.00755562	0.876376
cg24322968	0.00864509	0.00746942	0.250278
cg24323073	-0.0150525	0.00528906	0.00552098
cg24323169	0.00468739	0.00678569	0.491545
cg24323177	0.00555169	0.00593222	0.351939
cg24323253	0.0205361	0.0109849	0.0649204
cg24323275	0.00623666	0.00562762	0.27082
cg24323328	0.00750587	0.003662	0.0434083
cg24323340	0.00455098	0.00637263	0.47705
cg24323341	-0.00157749	0.00156917	0.317539
cg24323434	0.00137903	0.00165376	0.406636
cg24323552	-0.000997191	0.0442394	0.982068
cg24323566	-0.00515776	0.00750381	0.493689
cg24323595	-0.0217618	0.00902771	0.0180334
cg24323597	0.0140541	0.0127652	0.273947
cg24323626	-0.00448859	0.00394399	0.25821
cg24323687	0.0102485	0.0107681	0.343863
cg24323726	0.00429927	0.00399106	0.284357
cg24323734	-0.0121545	0.0105455	0.252244
cg24323754	0.00631653	0.00781117	0.42092
cg24323759	0.0229534	0.00929638	0.0155011
cg24323768	-0.00119646	0.00523298	0.819686
cg24323823	0.00255504	0.00530047	0.630987
cg24323855	0.00241492	0.00543103	0.657676
cg24323861	0.00604793	0.00815102	0.460095
cg24323958	-0.00865275	0.0162972	0.596817
cg24324025	-0.00817989	0.00715278	0.255929
cg24324146	0.00098217	0.00577829	0.865424
cg24324179	-0.000677936	0.00309749	0.827267
cg24324190	0.00330854	0.00983656	0.737416
cg24324206	0.0126787	0.00551399	0.0238785
cg24324270	0.00138882	0.00602908	0.818357
cg24324307	-0.0194497	0.0127834	0.131765
cg24324354	-0.00385292	0.0105819	0.716662
cg24324379	0.000590093	0.00174483	0.73603
cg24324415	0.00451664	0.00328311	0.17244
cg24324441	-0.00059622	0.00157975	0.706785
cg24324446	-0.00128315	0.00367662	0.72793
cg24324469	-0.00127428	0.00131034	0.333507
cg24324483	0.0045564	0.00250979	0.0729
cg24324572	-0.0075211	0.00510752	0.14448
cg24324584	0.000118193	0.0135524	0.993062
cg24324600	0.0114522	0.0184692	0.53683
cg24324609	0.00355366	0.00249897	0.158586
cg24324628	-0.00519971	0.00661278	0.433821
cg24324733	0.00412598	0.0038566	0.287647
cg24324738	0.0030691	0.0059132	0.605061
cg24324755	0.0051149	0.00401035	0.205555
cg24324786	0.00308933	0.00604715	0.610733
cg24324815	-0.0303148	0.0150929	0.0476866
cg24324837	-0.0140718	0.0127627	0.273252
cg24324845	-0.000189234	0.00319046	0.952839
cg24324886	0.0200471	0.0112316	0.077765
cg24324903	-0.00487177	0.0108234	0.653749
cg24324914	-0.00526064	0.00645034	0.416979
cg24324942	0.00577466	0.00857323	0.502371
cg24324984	-0.0115137	0.004833	0.0193835
cg24324985	-0.00293138	0.00348124	0.402068
cg24325092	0.00773594	0.00799974	0.336213
cg24325189	0.0257669	0.022799	0.261509
cg24325204	0.000569397	0.00137195	0.679144
cg24325215	-0.00376034	0.00496531	0.450903
cg24325271	-0.00325882	0.00391358	0.407296
cg24325275	0.00680734	0.00534152	0.205908
cg24325309	-0.000972148	0.00409587	0.812944
cg24325314	0.0216368	0.0612046	0.724557
cg24325362	0.0138441	0.00613488	0.026538
cg24325389	-0.00128652	0.00116484	0.272438
cg24325551	0.00719969	0.011143	0.519903
cg24325559	-0.0163771	0.0108361	0.134325
cg24325581	-0.0264818	0.012381	0.0352456
cg24325712	-0.00264849	0.00291344	0.365829
cg24325733	0.00822297	0.010675	0.443209
cg24325790	-0.00201194	0.00472765	0.671473
cg24325816	-0.00107446	0.00459135	0.815521
cg24325883	0.00055496	0.00141297	0.695457
cg24325903	0.0213792	0.0204638	0.299042
cg24325954	-0.0279834	0.0119904	0.0219108
cg24325991	-0.00351708	0.00468254	0.454617
cg24326021	0.00209705	0.00492763	0.671473
cg24326072	0.00290074	0.00380826	0.448301
cg24326075	-0.00283084	0.00803858	0.725572
cg24326142	-0.000596147	0.00157186	0.705418
cg24326223	-0.0066124	0.00472833	0.165529
cg24326232	-0.00263545	0.00170686	0.126211
cg24326242	0.00263024	0.00506179	0.604643
cg24326293	0.00782268	0.00570463	0.173813
cg24326325	0.00137983	0.00852893	0.871852
cg24326382	-0.00708778	0.00891274	0.428638
cg24326398	-0.0140331	0.00628672	0.0281719
cg24326521	-0.000168396	0.0124382	0.989229
cg24326567	0.00443246	0.00425617	0.300566
cg24326574	0.00246764	0.0083965	0.769543
cg24326712	-0.0027878	0.00508737	0.585106
cg24326725	0.00623218	0.00344749	0.0741025
cg24326782	-0.0142369	0.0218697	0.51677
cg24326803	-3.78531e-05	0.00290233	0.989624
cg24326857	0.00625252	0.00527083	0.238753
cg24326880	-0.00692466	0.00469428	0.143788
cg24327014	-0.000363407	0.00195056	0.852637
cg24327109	0.00110401	0.00140001	0.432504
cg24327127	-0.000463924	0.00797106	0.953722
cg24327132	-0.015067	0.00972002	0.124747
cg24327262	-0.00227695	0.0093091	0.807347
cg24327307	0.00638868	0.00488566	0.194441
cg24327375	-0.0035881	0.0125053	0.77485
cg24327383	0.000649587	0.00392126	0.868811
cg24327389	-0.00679437	0.00343265	0.0509401
cg24327397	0.00146176	0.00114107	0.203583
cg24327452	-0.00378456	0.00928943	0.684711
cg24327461	-0.00104644	0.00122098	0.393773
cg24327472	-0.00197629	0.00317807	0.535665
cg24327491	-0.0165002	0.00578922	0.00545515
cg24327522	-0.000999321	0.00427691	0.815802
cg24327541	0.00190149	0.00116342	0.105789
cg24327542	-0.00213514	0.00616729	0.730025
cg24327587	0.00107514	0.00349832	0.759325
cg24327597	-0.00374189	0.00981913	0.704072
cg24327646	-0.00241426	0.00515149	0.640489
cg24327692	-0.00440428	0.0104772	0.675253
cg24327723	-0.00744681	0.00354174	0.0383913
cg24327724	0.00796707	0.00509135	0.121255
cg24327803	-0.000538969	0.00114169	0.638051
cg24327813	0.00466043	0.0135442	0.731608
cg24327836	-0.00470661	0.00765867	0.540458
cg24327877	-0.00617562	0.00605913	0.310921
cg24327955	0.00192549	0.00615435	0.755131
cg24327971	0.00467569	0.00261857	0.0776505
cg24328002	-0.0594848	0.024851	0.0188305
cg24328042	0.00177584	0.00160869	0.272679
cg24328054	0.00809853	0.00481216	0.0959745
cg24328079	-0.00776737	0.00964116	0.422643
cg24328095	-0.0107085	0.0108129	0.324749
cg24328111	-0.00264267	0.00402651	0.513352
cg24328125	0.00115357	0.00327659	0.725641
cg24328142	0.00223013	0.00750899	0.767178
cg24328152	0.00383478	0.014719	0.795069
cg24328279	-0.00856967	0.0084084	0.310944
cg24328293	-0.00687603	0.00414833	0.101012
cg24328370	0.009309	0.00332704	0.00633083
cg24328431	-0.00724402	0.0106716	0.499057
cg24328474	0.00957016	0.00652335	0.145965
cg24328520	0.000462773	0.00946935	0.961134
cg24328539	-0.00072149	0.00121136	0.552986
cg24328560	0.00560156	0.0057734	0.334619
cg24328563	0.00432854	0.00584733	0.461136
cg24328568	0.014622	0.00802033	0.0717212
cg24328676	-0.0102835	0.00648021	0.11616
cg24328684	-0.00536072	0.00553827	0.335756
cg24328740	0.00119055	0.00270333	0.660739
cg24328772	-0.0149608	0.014851	0.316542
cg24328774	-0.00946816	0.00751397	0.211012
cg24328816	-0.00472274	0.00465403	0.313032
cg24328834	-0.00366256	0.00438303	0.405656
cg24328844	0.00510586	0.00976987	0.602572
cg24328927	-0.00696011	0.00597784	0.247478
cg24328944	-0.00924176	0.0112394	0.413175
cg24328964	-0.00106182	0.00177655	0.5516
cg24329076	-0.00526348	0.00410747	0.203444
cg24329102	0.00224093	0.00725827	0.758256
cg24329126	-0.00196265	0.00235171	0.406249
cg24329141	-0.0144221	0.0155932	0.357576
cg24329341	-0.000299867	0.00736608	0.967621
cg24329374	-0.00035629	0.0013897	0.798263
cg24329397	-0.0162333	0.0240937	0.50225
cg24329424	-0.00274206	0.00351438	0.437368
cg24329497	0.00203862	0.00667654	0.760836
cg24329557	-0.00710683	0.00706362	0.317149
cg24329607	-0.00257209	0.00783995	0.743643
cg24329651	-0.00716389	0.00965966	0.460309
cg24329658	-0.00551734	0.00602879	0.362635
cg24329710	0.00669039	0.0048333	0.169829
cg24329717	-0.00641758	0.00483107	0.187521
cg24329750	-0.00374132	0.00941113	0.691941
cg24329783	0.015506	0.0105378	0.144774
cg24329794	-0.00192556	0.00162572	0.239465
cg24329798	-0.00492842	0.0115151	0.669711
cg24329839	-0.0204537	0.0107858	0.0612334
cg24329893	0.000272053	0.0079337	0.972724
cg24329954	-0.00764549	0.00452763	0.0948721
cg24329978	-0.00836199	0.00638732	0.19393
cg24330013	-0.00223832	0.00373141	0.55016
cg24330042	-0.00533847	0.00662567	0.422598
cg24330097	0.00745098	0.00615983	0.229706
cg24330256	-0.000921257	0.00289716	0.751258
cg24330297	0.00151792	0.00148005	0.307931
cg24330347	0.00347239	0.00810966	0.669579
cg24330379	0.000233815	0.00329276	0.943554
cg24330386	0.00427954	0.00483243	0.37828
cg24330387	-0.00402249	0.00432964	0.355429
cg24330404	0.0147804	0.0100077	0.143314
cg24330438	6.94013e-05	0.0111301	0.995039
cg24330452	0.0105191	0.00705723	0.1397
cg24330456	-0.0101615	0.0156778	0.518596
cg24330485	0.00125445	0.00135012	0.355388
cg24330514	0.0115833	0.00629087	0.0689868
cg24330522	-0.00247377	0.00295309	0.404502
cg24330542	-0.000724851	0.00261743	0.782489
cg24330553	-0.013574	0.0124827	0.279853
cg24330574	-0.00205693	0.00521189	0.694059
cg24330598	0.00764076	0.00720756	0.292031
cg24330650	-0.000124994	0.00714535	0.986083
cg24330680	0.00367774	0.00440651	0.406221
cg24330719	-0.000254525	0.00426616	0.952562
cg24330729	-0.0111551	0.0114246	0.33157
cg24330746	0.0381902	0.0218147	0.0835298
cg24330765	0.000100608	0.00148244	0.946047
cg24330775	-8.29923e-05	0.00177164	0.962744
cg24330776	-0.000363423	0.00659963	0.956211
cg24330784	0.00589494	0.00817471	0.47277
cg24330793	0.00205879	0.00432756	0.635453
cg24330818	0.00141677	0.00247282	0.568166
cg24330902	-0.0155376	0.010869	0.156432
cg24330906	0.000407206	0.00164636	0.80523
cg24330955	-0.00271208	0.00403331	0.503098
cg24331049	-0.000931722	0.00137848	0.500893
cg24331079	-0.000460469	0.00318335	0.885323
cg24331082	0.00170973	0.00355164	0.631446
cg24331157	0.00345333	0.00445352	0.440197
cg24331162	-0.0165173	0.0116692	0.160501
cg24331168	0.00731704	0.00818611	0.373876
cg24331282	0.00913611	0.00532153	0.0895703
cg24331301	-0.00797522	0.00761085	0.297598
cg24331317	0.00120639	0.0095975	0.90026
cg24331334	-0.0216689	0.01048	0.0416441
cg24331354	0.00266819	0.001226	0.03224
cg24331384	-0.00400152	0.0063773	0.532
cg24331401	-0.0057514	0.00584129	0.327545
cg24331428	-0.00285527	0.00462966	0.539021
cg24331475	-0.00207945	0.00605675	0.732181
cg24331496	0.00462701	0.00807509	0.568124
cg24331563	0.00786109	0.00384652	0.0440089
cg24331682	0.000207429	0.0088463	0.981347
cg24331722	-0.00624413	0.00703074	0.376926
cg24331727	-0.00589076	0.0138094	0.670742
cg24331758	0.000446811	0.00446614	0.92054
cg24331786	0.011712	0.00851056	0.172301
cg24331818	-0.00306542	0.0103506	0.767815
cg24331830	-0.0012584	0.00642046	0.845069
cg24331853	-0.00310335	0.00271839	0.256748
cg24331876	0.00238972	0.0013149	0.0725964
cg24331878	-0.0164578	0.0133265	0.220168
cg24331934	-0.0113242	0.0107176	0.293622
cg24331963	0.00432987	0.00355538	0.226579
cg24332002	-0.00490478	0.0102887	0.634759
cg24332017	-0.00750937	0.00608608	0.220578
cg24332126	-0.00397043	0.00744897	0.595381
cg24332221	-0.00155679	0.00755878	0.837306
cg24332246	-0.00211937	0.00326966	0.518568
cg24332297	0.00306303	0.00477886	0.523238
cg24332298	0.00175088	0.00378111	0.644477
cg24332305	-0.000709707	0.00541243	0.895979
cg24332319	0.00849563	0.00670246	0.208345
cg24332330	-0.0057577	0.00518188	0.269577
cg24332347	0.00290601	0.00360457	0.422324
cg24332364	0.0117934	0.00860805	0.174197
cg24332389	0.0149947	0.00706855	0.0367392
cg24332411	-0.00404861	0.00263262	0.127711
cg24332422	-0.000106497	0.00144786	0.941534
cg24332433	0.00590581	0.00184677	0.00193099
cg24332435	0.00316287	0.00556675	0.571382
cg24332519	-0.000274307	0.00137269	0.842078
cg24332570	0.0185406	0.0096933	0.0590735
cg24332577	0.00538156	0.00721951	0.458028
cg24332600	0.00129651	0.00494089	0.79363
cg24332640	0.00128737	0.00494405	0.79518
cg24332685	0.0072176	0.00510621	0.161078
cg24332696	-0.0106832	0.00549959	0.0553047
cg24332710	-0.00203129	0.00132029	0.127551
cg24332743	0.00324301	0.00535052	0.54602
cg24332767	0.000313732	0.00173913	0.857261
cg24332770	-0.00358201	0.0263529	0.892195
cg24332921	0.00217694	0.00233009	0.352748
cg24332942	-0.00349081	0.00895461	0.697612
cg24332995	-0.00856083	0.00521518	0.104299
cg24333001	0.00557009	0.00472001	0.241177
cg24333015	-0.000575788	0.00163084	0.724896
cg24333105	-0.0115665	0.00718364	0.110995
cg24333112	-0.00206638	0.0168596	0.902735
cg24333150	0.000263236	0.00767057	0.972702
cg24333189	0.00109379	0.00988679	0.912164
cg24333192	-0.00426486	0.00239783	0.0787939
cg24333199	0.00426553	0.00426221	0.319709
cg24333206	0.00225501	0.00396781	0.571277
cg24333232	0.00692179	0.00868621	0.427695
cg24333290	0.00399963	0.00432355	0.357482
cg24333364	-0.00483818	0.00294393	0.1039
cg24333406	-0.000689574	0.00171675	0.688909
cg24333420	-0.00733327	0.00419969	0.0843154
cg24333422	-0.00177376	0.00228016	0.438732
cg24333468	-0.00240272	0.00466115	0.607527
cg24333469	0.00024933	0.00229385	0.913695
cg24333473	0.00533896	0.0094113	0.571976
cg24333499	0.00317165	0.00221894	0.156483
cg24333508	0.00752765	0.0131449	0.568346
cg24333596	-0.00167624	0.00522137	0.748954
cg24333621	0.00923801	0.00549804	0.0964987
cg24333629	-0.00176501	0.00249758	0.481649
cg24333754	-0.0056075	0.00516198	0.280344
cg24333795	-0.0119794	0.00663651	0.0745211
cg24333798	0.011408	0.0189623	0.548995
cg24333813	-0.00139698	0.00198925	0.484387
cg24333845	-0.000880879	0.00238976	0.713318
cg24334002	-0.00278194	0.00534256	0.603889
cg24334029	-0.00695143	0.00510092	0.176469
cg24334037	0.0108969	0.00910754	0.234762
cg24334045	0.000500018	0.00535084	0.925764
cg24334048	-0.0204217	0.0139748	0.147529
cg24334148	0.0109143	0.0059925	0.0719955
cg24334149	-0.008789	0.0189792	0.64446
cg24334174	-0.0112904	0.00562942	0.0480046
cg24334230	-0.0148847	0.009979	0.13942
cg24334243	0.00223884	0.00295255	0.450338
cg24334259	-0.00457427	0.00883955	0.606136
cg24334306	-0.000859831	0.00405538	0.832586
cg24334334	0.00381678	0.0036363	0.296793
cg24334335	-0.00292148	0.00241819	0.230273
cg24334376	0.00284058	0.00373358	0.448822
cg24334381	0.0067613	0.00861166	0.434508
cg24334391	0.00257506	0.00448632	0.567462
cg24334434	-0.00270436	0.0032489	0.407468
cg24334438	0.00573093	0.0127021	0.652983
cg24334468	0.00436875	0.00463093	0.348096
cg24334470	0.00458959	0.00368515	0.216319
cg24334507	-0.00806597	0.0091783	0.381926
cg24334512	0.0162226	0.0150077	0.282706
cg24334591	0.00409652	0.00333886	0.223162
cg24334632	-0.00143824	0.00374732	0.702059
cg24334634	0.00113526	0.00393947	0.773898
cg24334648	0.0116349	0.00942153	0.220184
cg24334790	-0.000548088	0.00151786	0.718906
cg24334803	0.00441924	0.00516699	0.394743
cg24334809	-0.000141868	0.00163263	0.930954
cg24334833	0.0151544	0.00713345	0.0364731
cg24334863	-0.00247185	0.0030089	0.4136
cg24334874	-0.0143505	0.00779916	0.0691775
cg24334879	0.000241968	0.00118674	0.838913
cg24334887	0.00386557	0.0055602	0.48877
cg24334983	0.00380869	0.0116168	0.743804
cg24335051	0.00301709	0.00409163	0.462874
cg24335058	-0.0126312	0.00804108	0.119851
cg24335070	-0.0157944	0.00965717	0.105556
cg24335092	0.0037076	0.00437874	0.39947
cg24335116	0.00159952	0.00132151	0.229412
cg24335133	-0.00276296	0.0113362	0.808014
cg24335138	0.00139546	0.00291908	0.633816
cg24335149	-0.0240516	0.0153609	0.121034
cg24335155	-0.0145187	0.00986672	0.14477
cg24335259	0.00245484	0.00395034	0.535945
cg24335280	-0.000989951	0.00344627	0.774602
cg24335282	-0.005448	0.00576948	0.347643
cg24335302	-0.00149917	0.00198107	0.451244
cg24335310	0.0170015	0.00728913	0.0219861
cg24335340	-0.00538431	0.00477967	0.26305
cg24335355	0.00260455	0.00236276	0.273356
cg24335366	8.68626e-05	0.00898013	0.992305
cg24335456	-0.00415258	0.00233287	0.0785623
cg24335565	0.0221349	0.0132295	0.0978909
cg24335600	-0.000848813	0.00233823	0.717474
cg24335613	0.00332802	0.00746576	0.65687
cg24335618	-0.00193845	0.00754803	0.797927
cg24335620	-0.0234653	0.00998021	0.0209735
cg24335648	0.00325259	0.0102023	0.750635
cg24335751	0.00115891	0.00371172	0.755613
cg24335793	-0.00493164	0.00971635	0.613045
cg24335915	0.00254007	0.00498742	0.611835
cg24335936	-0.00222913	0.00531151	0.675754
cg24335984	-0.00756613	0.00556588	0.17754
cg24336035	0.00317598	0.00555271	0.568818
cg24336046	0.0023667	0.0023335	0.313287
cg24336089	-0.000676704	0.00267929	0.801198
cg24336123	0.000707806	0.00140829	0.616517
cg24336215	-0.00202829	0.00408676	0.620929
cg24336219	-0.0190709	0.0102656	0.0665865
cg24336278	0.00240914	0.00148612	0.108617
cg24336338	-0.0226366	0.0149535	0.133703
cg24336358	0.00038863	0.00337926	0.908707
cg24336374	-0.00364134	0.0154826	0.814615
cg24336398	0.00579996	0.00460426	0.211149
cg24336447	0.000186304	0.00551982	0.973152
cg24336512	-0.0159234	0.0115092	0.170041
cg24336531	3.9264e-05	0.00112948	0.972348
cg24336547	-0.00368054	0.00648361	0.571723
cg24336590	0.00253915	0.00363646	0.486884
cg24336614	0.00680899	0.0168086	0.686407
cg24336646	-0.00176061	0.00112589	0.121508
cg24336674	-0.0141821	0.00672844	0.0379272
cg24336686	-0.00241557	0.00391362	0.538701
cg24336718	-0.00377382	0.00471792	0.425953
cg24336730	0.00993194	0.00912045	0.279172
cg24336808	-0.00391494	0.00955933	0.683149
cg24336852	-0.000704614	0.00308873	0.820085
cg24336985	0.00396867	0.00304682	0.196161
cg24337000	-0.00103759	0.00217536	0.634578
cg24337010	0.00127723	0.00337278	0.705842
cg24337025	-0.0151564	0.00677574	0.0278521
cg24337044	-0.000868227	0.00528599	0.869915
cg24337063	-0.00740282	0.00513324	0.152854
cg24337081	0.0188839	0.0119443	0.117508
cg24337090	-0.00157507	0.00488096	0.747699
cg24337108	-0.000230259	0.00105118	0.827125
cg24337140	0.00583671	0.00235995	0.0153334
cg24337151	-0.000619863	0.00149202	0.678834
cg24337158	-0.00701747	0.00514182	0.17584
cg24337173	0.00659227	0.00567822	0.248828
cg24337193	-0.00216288	0.00384199	0.574912
cg24337204	0.000107883	0.00194398	0.955871
cg24337215	-0.00271692	0.00289984	0.351392
cg24337225	-0.00315643	0.00393887	0.42511
cg24337235	0.00906187	0.00574048	0.118059
cg24337273	-0.00739682	0.0056654	0.195126
cg24337310	-0.00183745	0.00392598	0.640938
cg24337318	-0.00487841	0.00557772	0.384187
cg24337338	0.00115428	0.00205283	0.575367
cg24337359	-0.00315736	0.00415749	0.449643
cg24337410	-0.0025282	0.0042294	0.551548
cg24337434	-0.00604091	0.00454111	0.186906
cg24337497	0.00159915	0.00182469	0.383227
cg24337542	0.000951483	0.00531757	0.858407
cg24337600	-0.00108178	0.00164797	0.513278
cg24337640	0.00040301	0.00206711	0.845877
cg24337664	-0.0108486	0.0093372	0.248467
cg24337701	0.00253065	0.00541986	0.641724
cg24337713	-0.00475507	0.00706833	0.502903
cg24337786	-0.0106023	0.00800883	0.189028
cg24337809	0.00149067	0.00117322	0.207267
cg24337818	0.000693009	0.0035326	0.844931
cg24337829	-0.00338808	0.0119501	0.777453
cg24337843	0.00623408	0.00505773	0.221051
cg24337863	-0.00379874	0.00466872	0.418063
cg24337878	0.000510818	0.00552079	0.926493
cg24337881	-0.00159733	0.00371031	0.667889
cg24337975	0.000755419	0.00342764	0.826083
cg24337993	-0.00105813	0.00133952	0.431713
cg24338003	0.00101765	0.0072209	0.88825
cg24338076	3.08089e-05	0.00906559	0.997296
cg24338083	-0.00775809	0.00355969	0.032002
cg24338091	0.00299391	0.0103061	0.772125
cg24338094	-0.0124387	0.011278	0.273105
cg24338141	-0.00157534	0.00758912	0.836043
cg24338187	0.00415194	0.00660885	0.531492
cg24338244	-0.000210764	0.00282116	0.940618
cg24338255	0.0013755	0.00515136	0.790087
cg24338331	0.00306104	0.00235007	0.196173
cg24338341	-0.00553396	0.0044241	0.214337
cg24338348	0.00561825	0.005025	0.266619
cg24338351	-0.00385837	0.0107566	0.72069
cg24338411	-0.00690572	0.00458791	0.135895
cg24338483	-0.00141693	0.00257943	0.584194
cg24338491	-5.83899e-05	0.00292697	0.98413
cg24338511	-0.00100196	0.0073764	0.892267
cg24338513	-0.00113807	0.00242292	0.639738
cg24338716	-0.0052817	0.00384201	0.172748
cg24338745	-0.010234	0.00582142	0.0822671
cg24338748	-0.00236903	0.002636	0.371282
cg24338756	-0.0035824	0.00705128	0.612704
cg24338780	-0.0022046	0.00288417	0.446711
cg24338833	0.0105346	0.0118307	0.375683
cg24338843	-0.00869441	0.00508441	0.090828
cg24338920	-0.00508789	0.00432686	0.242849
cg24338941	-0.00485165	0.00518577	0.352084
cg24339010	-0.0145666	0.0106637	0.175461
cg24339043	-0.000532038	0.00142198	0.709201
cg24339048	0.00187738	0.00731953	0.798179
cg24339092	0.000141373	0.00597603	0.981181
cg24339147	-0.000658525	0.0097333	0.946214
cg24339193	-0.00318183	0.00315344	0.315772
cg24339194	-0.00543312	0.00591041	0.360508
cg24339197	0.00118314	0.00735049	0.872498
cg24339219	-0.00461153	0.00715172	0.520744
cg24339271	-0.00344731	0.00289237	0.236557
cg24339273	0.0013615	0.00704972	0.847308
cg24339332	0.00612074	0.00387098	0.117464
cg24339341	0.0109578	0.0132148	0.409259
cg24339370	0.00336926	0.0048317	0.487459
cg24339395	-0.00260952	0.00940527	0.78209
cg24339470	0.00160237	0.00327456	0.625834
cg24339512	-0.0015263	0.0034594	0.66016
cg24339519	0.00528027	0.00972665	0.58861
cg24339570	0.0026813	0.00216422	0.218706
cg24339574	0.0019455	0.00378966	0.608994
cg24339663	-0.00106084	0.00120145	0.379689
cg24339671	-0.000691467	0.00368686	0.851667
cg24339704	0.00108884	0.00433918	0.802458
cg24339785	-0.00015706	0.00571404	0.978135
cg24340017	0.0132593	0.00774973	0.0906572
cg24340021	-0.00456505	0.00800624	0.570021
cg24340029	0.00160388	0.00165013	0.333757
cg24340051	-0.000170255	0.00475224	0.971503
cg24340061	-0.0119699	0.0149958	0.42692
cg24340081	0.00881271	0.00771505	0.256474
cg24340333	0.00940816	0.00795387	0.240095
cg24340372	0.00235166	0.00488477	0.631421
cg24340476	0.0198833	0.00649689	0.00293893
cg24340507	-0.0212474	0.0100802	0.0379209
cg24340556	-0.00834457	0.00608787	0.173998
cg24340565	-0.00360005	0.00812642	0.658862
cg24340572	0.00329347	0.00448082	0.464307
cg24340617	0.00196601	0.00364435	0.590942
cg24340631	-0.000423841	0.00379031	0.911222
cg24340640	-0.00409184	0.00398887	0.307823
cg24340655	0.00038808	0.00382521	0.919424
cg24340657	0.00758758	0.0055096	0.171997
cg24340661	-0.00111865	0.00208993	0.593838
cg24340686	-0.000942583	0.00117739	0.42556
cg24340786	-0.000467657	0.00251107	0.852691
cg24340795	-0.00330559	0.0038964	0.39856
cg24340807	-0.000762942	0.00191836	0.691822
cg24340898	-0.00011231	0.00668003	0.986624
cg24340911	0.000119935	0.00144656	0.934113
cg24340919	0.0058397	0.00811246	0.473551
cg24340926	0.00470892	0.00298713	0.118562
cg24340970	0.00220879	0.0049876	0.658968
cg24340993	0.00111321	0.00269583	0.680668
cg24341018	0.00232685	0.00440476	0.598666
cg24341019	-0.0146265	0.00790403	0.0676337
cg24341028	0.00142469	0.00301796	0.638058
cg24341050	0.0148711	0.0115789	0.202438
cg24341129	-0.019209	0.00893989	0.0344378
cg24341177	0.000888583	0.00175608	0.614133
cg24341220	0.00257478	0.00135348	0.0604356
cg24341252	-0.00286879	0.00465448	0.539273
cg24341254	0.0042189	0.00213055	0.0508415
cg24341299	0.00109774	0.00118722	0.357716
cg24341311	-0.00551253	0.00973222	0.572566
cg24341370	0.000954113	0.00655993	0.884696
cg24341376	-0.00559244	0.00463924	0.231292
cg24341406	0.00651801	0.00755581	0.390702
cg24341442	-0.00181908	0.001654	0.27445
cg24341448	-0.00407265	0.00374678	0.28005
cg24341452	0.0120453	0.0128176	0.349948
cg24341498	-0.000476114	0.00108749	0.662608
cg24341513	0.00199323	0.0043059	0.644587
cg24341515	0.0322422	0.0201066	0.112435
cg24341536	0.00132857	0.00123568	0.285271
cg24341550	0.0108273	0.00840715	0.201205
cg24341556	-0.000970587	0.0016033	0.546509
cg24341579	0.0139525	0.00939423	0.1411
cg24341611	0.000827552	0.00152536	0.588841
cg24341612	-0.00347933	0.00419818	0.409501
cg24341615	-0.00573553	0.00458227	0.214042
cg24341657	0.00136056	0.00391603	0.729106
cg24341711	0.00736079	0.00632761	0.247896
cg24341722	0.00171588	0.00157245	0.278189
cg24341759	0.0138404	0.00865231	0.113308
cg24341768	-0.00490356	0.00448122	0.276867
cg24341770	-0.00215966	0.00626383	0.73109
cg24341800	-0.000894912	0.0021097	0.672475
cg24341813	0.00761536	0.00472989	0.11101
cg24341911	-0.00460685	0.00570688	0.421727
cg24341944	0.00079004	0.00179584	0.661081
cg24342002	-0.000335188	0.00126292	0.791324
cg24342003	-5.38868e-05	0.00369323	0.988392
cg24342013	0.0041812	0.00798515	0.601873
cg24342146	0.0104962	0.0116218	0.368945
cg24342159	-0.00069946	0.00526463	0.894611
cg24342192	-0.00934127	0.00667757	0.165397
cg24342270	-0.00228185	0.00140952	0.109092
cg24342283	0.0150917	0.0132289	0.257078
cg24342318	0.00441405	0.00514411	0.393208
cg24342377	-9.54395e-05	0.00395062	0.980782
cg24342383	-0.00135791	0.00633959	0.830896
cg24342406	0.0334552	0.0124535	0.00865034
cg24342409	0.00108383	0.00219953	0.623426
cg24342454	-0.0119696	0.00553607	0.0333545
cg24342464	-0.00191891	0.0112635	0.865118
cg24342477	0.00132295	0.00874973	0.880169
cg24342492	-0.00550002	0.00551765	0.321623
cg24342500	-0.00411948	0.00534551	0.443006
cg24342565	-0.00841536	0.00676054	0.216556
cg24342610	-0.00454354	0.00624277	0.468685
cg24342628	-0.00180681	0.00119767	0.135022
cg24342696	-0.0206741	0.0147487	0.164547
cg24342717	0.00035165	0.00129709	0.786951
cg24342814	-0.0049579	0.0112875	0.661579
cg24342961	0.00299495	0.00459461	0.516223
cg24342966	-0.000998	0.00596455	0.867505
cg24343002	-0.0152171	0.0118562	0.202734
cg24343007	0.0128951	0.00988489	0.195494
cg24343009	-0.00259435	0.00365626	0.479872
cg24343097	-0.00325258	0.0030582	0.29047
cg24343131	0.00639703	0.00807117	0.43018
cg24343147	-0.00384072	0.00871619	0.660566
cg24343149	0.000948038	0.00107552	0.380492
cg24343150	-0.0078988	0.00862389	0.36224
cg24343273	-0.000883743	0.00251209	0.725841
cg24343287	-0.00456581	0.00723267	0.529515
cg24343310	-0.000761343	0.00175744	0.665933
cg24343322	0.00211733	0.00366745	0.565207
cg24343361	0.00935528	0.00280924	0.00127464
cg24343394	0.00232638	0.00980327	0.812977
cg24343430	0.00841985	0.0084704	0.322964
cg24343445	-0.00466334	0.00388041	0.232715
cg24343508	0.00641835	0.00867912	0.461584
cg24343524	0.0025336	0.00514078	0.623365
cg24343594	0.000416201	0.00592835	0.944191
cg24343605	-0.0025334	0.00504672	0.616943
cg24343612	-0.00351167	0.00608207	0.565173
cg24343614	-0.00356354	0.00700289	0.612134
cg24343655	0.0031476	0.00310287	0.313197
cg24343720	-0.0054193	0.00520972	0.301115
cg24343755	-0.000505296	0.00229825	0.826494
cg24343809	0.00276794	0.00735027	0.707405
cg24343823	0.00694991	0.00614423	0.26111
cg24343835	0.00984792	0.00978815	0.317154
cg24343913	0.0047354	0.00374268	0.209163
cg24343973	-0.00583031	0.00602303	0.335726
cg24343980	0.000440418	0.00124324	0.724009
cg24344000	-0.0145883	0.0142601	0.309137
cg24344011	-0.0110888	0.00732047	0.133457
cg24344037	-0.000459576	0.00294084	0.876179
cg24344044	0.00128877	0.00566529	0.820581
cg24344074	0.00219634	0.00185647	0.240004
cg24344115	0.00632541	0.00724956	0.385325
cg24344143	0.00131385	0.00981733	0.893846
cg24344214	0.00206685	0.0016019	0.200383
cg24344394	-0.00599979	0.00514218	0.246488
cg24344404	-2.95139e-06	0.00663064	0.999646
cg24344406	-0.00211025	0.00448978	0.639522
cg24344414	0.00146049	0.00521348	0.780037
cg24344526	-0.0345685	0.0151382	0.0248355
cg24344554	-0.000200593	0.0037392	0.95734
cg24344662	-0.000598621	0.00320781	0.852398
cg24344681	-0.00739614	0.00403399	0.0701547
cg24344693	0.000853078	0.00340982	0.803036
cg24344787	-0.00130559	0.00394705	0.741609
cg24344841	-0.00267249	0.00410691	0.516935
cg24344966	-0.0019655	0.00631711	0.756439
cg24344967	0.00273211	0.00523887	0.603339
cg24344981	0.00421031	0.00376479	0.266501
cg24345062	0.00796955	0.0089643	0.376437
cg24345070	0.00155846	0.00392873	0.692573
cg24345075	0.00977574	0.00791934	0.220373
cg24345138	0.000339343	0.00123442	0.784044
cg24345147	-0.00540931	0.0108216	0.618433
cg24345166	0.00226557	0.00446052	0.612798
cg24345184	0.00530212	0.00545774	0.333999
cg24345202	-0.023922	0.010748	0.0286183
cg24345224	-0.00139849	0.00683306	0.838312
cg24345247	0.000567039	0.00151978	0.709977
cg24345261	0.00601578	0.00708114	0.397908
cg24345262	-0.0019933	0.00378806	0.600083
cg24345338	0.000105289	0.00565088	0.985177
cg24345349	-0.00114137	0.00594216	0.848127
cg24345412	0.00368043	0.00377713	0.33256
cg24345422	0.0103218	0.0109215	0.347231
cg24345423	-0.0153226	0.0136782	0.265702
cg24345497	0.00857767	0.00930947	0.359394
cg24345551	-0.00358684	0.00815967	0.661331
cg24345639	-0.00738375	0.00746088	0.325084
cg24345671	-0.0147466	0.0138416	0.289651
cg24345715	0.0048409	0.0109822	0.660455
cg24345747	0.00445014	0.00602099	0.461833
cg24345793	-0.000283224	0.00178002	0.873949
cg24345842	-0.0160444	0.00744054	0.0338163
cg24345856	-0.0398718	0.0484891	0.413163
cg24345884	0.0128358	0.00782023	0.104334
cg24345902	-0.00706501	0.00713179	0.32461
cg24346110	0.00225649	0.00899083	0.802424
cg24346124	-0.00761638	0.00892635	0.395865
cg24346172	0.000882924	0.00465589	0.850036
cg24346177	-0.0014255	0.00294344	0.629391
cg24346181	-0.00764386	0.00332589	0.0239432
cg24346199	-0.00445404	0.00821285	0.588981
cg24346204	-0.00449144	0.00526772	0.396203
cg24346223	-0.00755901	0.00369897	0.0440237
cg24346263	-0.00424902	0.00466897	0.365308
cg24346328	0.000243972	0.00510142	0.961966
cg24346335	0.00420779	0.0040671	0.303727
cg24346342	-0.00383501	0.00497907	0.443252
cg24346414	-0.00345136	0.00482979	0.476771
cg24346507	-0.00103717	0.00500615	0.836354
cg24346510	0.00646178	0.00432998	0.139229
cg24346519	0.000772129	0.00591178	0.896387
cg24346627	0.00752072	0.0050958	0.14359
cg24346629	-0.00149177	0.00121452	0.222654
cg24346637	-0.00450677	0.00387253	0.247695
cg24346659	-0.00901403	0.00428138	0.0381388
cg24346686	-0.0101831	0.00695377	0.146689
cg24346733	-0.00596508	0.00345728	0.0880112
cg24346776	-0.00389684	0.0131001	0.766819
cg24346808	-0.00383486	0.00381459	0.317534
cg24346815	0.00389579	0.00438017	0.376233
cg24346858	-0.000331358	0.00193813	0.864646
cg24346868	0.0148106	0.0109681	0.18041
cg24346905	-0.00691308	0.0145941	0.636908
cg24346909	-0.00329769	0.00650017	0.613211
cg24346914	0.0165165	0.0111426	0.141879
cg24346915	0.00153924	0.00360022	0.670043
cg24347070	-0.00469292	0.0234945	0.842146
cg24347092	-0.00592267	0.00742052	0.426959
cg24347098	0.0157563	0.00794263	0.0504353
cg24347173	0.00557729	0.00434661	0.202852
cg24347251	0.00683409	0.00840519	0.418392
cg24347260	-0.00505629	0.00881846	0.567869
cg24347263	0.00023613	0.00224614	0.916517
cg24347276	0.00571539	0.00367888	0.123918
cg24347323	-0.0138835	0.0142701	0.333294
cg24347336	-0.00246428	0.0140725	0.861398
cg24347422	0.0061784	0.00452102	0.175274
cg24347498	0.00310936	0.00874634	0.723072
cg24347525	0.00137865	0.00656135	0.834068
cg24347562	0.00954583	0.00607125	0.119511
cg24347611	0.0031698	0.00771963	0.682364
cg24347663	0.00111345	0.0012994	0.393856
cg24347720	-0.00296988	0.00495678	0.550626
cg24347741	-0.00158898	0.00464264	0.732983
cg24347822	-0.0015481	0.0024349	0.526579
cg24347838	0.00139755	0.00304145	0.647021
cg24347842	0.00397855	0.00506074	0.43391
cg24347865	0.000614394	0.00853941	0.942808
cg24347894	-0.0132961	0.00865211	0.127985
cg24347948	-0.00487949	0.00366837	0.186944
cg24347950	-0.000802908	0.0022173	0.718147
cg24347994	0.00803851	0.00834196	0.337906
cg24347998	0.00275238	0.00841913	0.744513
cg24348023	-0.00477334	0.00445301	0.286714
cg24348069	-0.00471245	0.00550629	0.394443
cg24348107	0.00150807	0.00331973	0.650762
cg24348110	0.000247011	0.00412328	0.952367
cg24348114	0.000913096	0.00173635	0.600316
cg24348240	0.000982236	0.00421208	0.816158
cg24348330	0.0358613	0.0113366	0.00214872
cg24348334	0.00921601	0.00586932	0.119998
cg24348442	0.00176238	0.00352362	0.618223
cg24348448	-0.00511426	0.00831516	0.540125
cg24348466	-0.00610442	0.00323612	0.0625851
cg24348479	-0.00789543	0.0223986	0.725319
cg24348488	-0.000902696	0.00575495	0.875722
cg24348495	-0.0131368	0.0146141	0.371183
cg24348573	0.00414101	0.0126707	0.74459
cg24348581	0.000748191	0.00286866	0.794851
cg24348705	-0.00314464	0.00215444	0.147999
cg24348707	-0.000216915	0.0019648	0.912346
cg24348766	-0.000296543	0.0102096	0.976895
cg24348786	0.0006849	0.004533	0.880253
cg24348876	0.0178953	0.00886864	0.0466919
cg24348891	-0.00343698	0.00439449	0.436272
cg24348980	-0.00774479	0.00785408	0.326826
cg24348981	0.00410871	0.00478382	0.392769
cg24349074	-0.00226005	0.00727511	0.756806
cg24349106	-0.00784534	0.00550097	0.157397
cg24349132	-0.000464584	0.00123685	0.708114
cg24349399	-0.0172316	0.00951435	0.0735732
cg24349400	-0.00111058	0.0018168	0.542605
cg24349414	-0.00268889	0.00376247	0.476732
cg24349421	0.0135402	0.00979147	0.170249
cg24349476	0.00113753	0.00596231	0.849137
cg24349555	-0.00108951	0.00168445	0.519462
cg24349573	-0.000681525	0.001209	0.574402
cg24349610	-0.000438828	0.00439998	0.920785
cg24349631	0.000120299	0.0035477	0.973027
cg24349665	-0.0140112	0.00791168	0.080071
cg24349668	-0.0040788	0.00562969	0.470692
cg24349745	0.000523893	0.00443717	0.906285
cg24349781	-0.000493421	0.00150979	0.744592
cg24349804	-0.00608223	0.00302375	0.047369
cg24349817	0.000783645	0.00382691	0.838229
cg24349819	0.00116296	0.00411522	0.778155
cg24349830	-0.00675017	0.00491437	0.173109
cg24349832	0.00915922	0.00751833	0.226421
cg24349886	-0.00974204	0.0061525	0.116953
cg24349919	-0.00374408	0.00173535	0.0337207
cg24350166	-0.00127548	0.00510674	0.803359
cg24350169	0.0021535	0.00320973	0.504044
cg24350202	-0.000501882	0.00204392	0.806609
cg24350213	4.72138e-05	0.00275908	0.986386
cg24350236	0.00623598	0.00544461	0.255205
cg24350241	0.00777095	0.00879073	0.379136
cg24350296	0.000857352	0.00191859	0.656083
cg24350360	-0.000803461	0.00111746	0.474062
cg24350392	-0.000941533	0.00167714	0.575973
cg24350395	0.0127182	0.00916217	0.168643
cg24350475	0.0210146	0.0353107	0.553299
cg24350484	0.00486627	0.00809405	0.549259
cg24350568	-0.00617789	0.00503112	0.222783
cg24350582	-0.00262449	0.00559679	0.640294
cg24350628	0.00220431	0.00412866	0.594769
cg24350671	-0.00754464	0.00527811	0.156464
cg24350752	0.00665396	0.00921448	0.472157
cg24350771	-0.0158133	0.0116395	0.17779
cg24350826	-0.00299619	0.0645333	0.963075
cg24350884	-0.00175321	0.00152345	0.252962
cg24350893	0.0027348	0.00855831	0.750076
cg24350936	0.00810873	0.00522277	0.124156
cg24351003	0.00282841	0.00723665	0.696867
cg24351013	-0.00162922	0.0016276	0.319607
cg24351076	0.00680686	0.00420802	0.109371
cg24351094	-0.0280257	0.0135491	0.0415662
cg24351124	-0.00718432	0.00759076	0.346537
cg24351128	0.00218284	0.00204818	0.289487
cg24351155	-0.000472666	0.00589159	0.936241
cg24351175	0.00253134	0.00481073	0.600098
cg24351198	0.000171414	0.00256259	0.946822
cg24351262	-0.0103243	0.0106538	0.335195
cg24351382	0.00125241	0.00168367	0.458967
cg24351410	0.000513052	0.00143071	0.720763
cg24351427	-0.00632601	0.00413672	0.129835
cg24351451	0.00233486	0.0100551	0.816923
cg24351452	0.022703	0.0147773	0.128085
cg24351460	0.00189424	0.00444079	0.670758
cg24351577	-0.00383712	0.00825557	0.643242
cg24351611	-0.000384198	0.00363128	0.915983
cg24351649	0.000381938	0.00408114	0.925653
cg24351658	-0.0198629	0.00701707	0.00576847
cg24351671	0.000496011	0.00382071	0.897007
cg24351677	0.00181709	0.00399186	0.650101
cg24351694	0.0111427	0.00677927	0.10386
cg24351753	0.0313385	0.0155418	0.0468428
cg24351767	-0.00492372	0.0105593	0.642172
cg24351803	-0.00111361	0.00352905	0.753096
cg24351819	-0.00123786	0.00400361	0.75792
cg24351841	0.00208402	0.0086435	0.810039
cg24351867	-0.0102716	0.00620524	0.101465
cg24351897	0.0038	0.00532394	0.477288
cg24351901	0.0145146	0.00558737	0.0110185
cg24351916	0.00104927	0.00385737	0.786253
cg24351970	0.0035548	0.00319734	0.269288
cg24351977	0.00361205	0.00342855	0.295018
cg24352054	0.000659707	0.00225415	0.770476
cg24352075	-0.00576897	0.0026018	0.0292089
cg24352149	-0.00293508	0.00730469	0.688811
cg24352255	0.00484794	0.00544998	0.376169
cg24352281	0.00277395	0.00157387	0.0814965
cg24352299	-0.0237207	0.0121379	0.0538815
cg24352321	-0.00403613	0.011695	0.730841
cg24352329	0.000564451	0.00617035	0.927323
cg24352349	0.00607433	0.00716187	0.398683
cg24352369	0.0145453	0.00980505	0.141568
cg24352393	-0.00738564	0.0034158	0.0333479
cg24352499	0.00315662	0.00365449	0.390092
cg24352555	-0.00802368	0.00836692	0.340228
cg24352561	0.00944531	0.03418	0.782942
cg24352614	0.000737278	0.00368647	0.841951
cg24352662	0.0019374	0.00438719	0.659871
cg24352688	0.00619429	0.0066755	0.35602
cg24352736	-0.00147572	0.00146787	0.317519
cg24352757	-0.00631323	0.00497576	0.207897
cg24352768	-0.00428811	0.00887811	0.63031
cg24352805	0.00305773	0.00211557	0.151954
cg24352878	0.0035992	0.00905131	0.691867
cg24352934	-0.00232422	0.00244155	0.343762
cg24352938	-0.00224327	0.00193775	0.250168
cg24352971	0.00503915	0.00551888	0.363726
cg24352975	-0.00483424	0.00980749	0.623316
cg24352985	-0.0119279	0.00701473	0.0926266
cg24353058	0.00104564	0.00177915	0.558242
cg24353088	0.00671528	0.00772921	0.387337
cg24353151	0.0064257	0.00481558	0.185569
cg24353213	-0.00134188	0.00245551	0.586137
cg24353217	0.00169193	0.00743134	0.820433
cg24353236	0.000226987	0.00176793	0.898136
cg24353254	0.00128732	0.0057335	0.822874
cg24353272	0.000557809	0.00461968	0.904171
cg24353338	-0.000662479	0.00162452	0.684423
cg24353362	0.000620167	0.00443626	0.889145
cg24353392	0.00428732	0.00344089	0.216112
cg24353466	-0.000728021	0.00120421	0.547044
cg24353489	3.44245e-05	0.00149346	0.981663
cg24353535	-0.00471381	0.00435831	0.282433
cg24353651	0.00533493	0.0039879	0.184454
cg24353653	0.00442067	0.0104593	0.673591
cg24353657	-0.00788128	0.00847966	0.355236
cg24353698	0.00333782	0.00279925	0.236347
cg24353706	0.00415328	0.00456963	0.36592
cg24353740	-0.00243309	0.00629488	0.700056
cg24353779	0.000174981	0.00144512	0.903904
cg24353819	-0.00735211	0.0054957	0.18445
cg24353833	-0.00258256	0.00185255	0.166851
cg24353851	-0.0274417	0.0146904	0.0651283
cg24353945	-0.00277208	0.0088439	0.754693
cg24353975	0.00246562	0.00250072	0.326885
cg24353984	0.00212113	0.00348237	0.544041
cg24354039	-0.00378092	0.00443962	0.396757
cg24354053	0.00121008	0.00412901	0.770168
cg24354072	0.00900196	0.00961076	0.351529
cg24354101	-0.000487582	0.00881053	0.955994
cg24354103	-0.00314891	0.00742185	0.672413
cg24354105	0.000253715	0.0025973	0.922408
cg24354145	0.00699852	0.00992353	0.482542
cg24354208	0.00223682	0.00816818	0.784852
cg24354272	-0.00569113	0.00908567	0.532703
cg24354284	0.00972388	0.00468451	0.040869
cg24354335	-0.00283331	0.00476582	0.553716
cg24354368	-0.00187956	0.00273451	0.493692
cg24354380	-0.00145152	0.00467662	0.757016
cg24354450	0.0107074	0.00633295	0.0944643
cg24354581	0.0156288	0.0121921	0.203291
cg24354596	-0.00690044	0.00577228	0.235162
cg24354612	0.00250463	0.00623021	0.68866
cg24354624	0.0105831	0.00902264	0.244016
cg24354632	-0.000345084	0.00709223	0.961304
cg24354652	-0.0042614	0.00508292	0.404116
cg24354664	0.00117824	0.0049813	0.813576
cg24354730	0.000709671	0.00446436	0.874066
cg24354799	0.00173517	0.00305026	0.570916
cg24354818	-0.00172993	0.00883133	0.845157
cg24354866	-0.0268013	0.0117678	0.0252074
cg24354924	-0.00438904	0.00485133	0.368119
cg24354925	-0.0112918	0.009025	0.214229
cg24354933	0.000919031	0.00400757	0.819156
cg24354954	0.000283509	0.00281247	0.919938
cg24355006	0.00254792	0.00494744	0.60786
cg24355010	0.000904617	0.00135199	0.505203
cg24355048	-0.014353	0.00821777	0.0842398
cg24355091	-0.00164454	0.00434954	0.706281
cg24355174	-0.000820515	0.00190052	0.667005
cg24355182	0.00754256	0.00397462	0.0610546
cg24355240	-0.00845788	0.00635982	0.18703
cg24355319	-0.00705395	0.00482329	0.147214
cg24355340	-0.00841639	0.00474607	0.079672
cg24355359	0.00592092	0.00406995	0.149326
cg24355400	-0.00266119	0.00397619	0.505089
cg24355575	-0.0150921	0.00728089	0.0411463
cg24355659	-0.00722378	0.00465629	0.124436
cg24355665	0.0133343	0.0110206	0.229579
cg24355809	-0.0190419	0.0137143	0.168538
cg24355835	-0.00236084	0.00701428	0.737246
cg24355850	0.00451161	0.0047988	0.349742
cg24355908	0.0126903	0.00821288	0.125935
cg24355989	-0.000723987	0.00445312	0.871226
cg24356153	7.47395e-05	0.00254386	0.976629
cg24356179	0.00677148	0.00526006	0.20139
cg24356261	-0.001793	0.00883816	0.83971
cg24356295	-0.00599437	0.00372042	0.110757
cg24356321	0.00221907	0.00315124	0.483195
cg24356331	-0.00508679	0.00581905	0.384437
cg24356337	0.00853186	0.00382182	0.0281561
cg24356385	-0.00534788	0.00499915	0.287687
cg24356441	0.0103772	0.01039	0.320678
cg24356468	-0.00120062	0.00126627	0.345676
cg24356473	-0.00584722	0.0206907	0.778154
cg24356501	-0.00754404	0.00851723	0.3782
cg24356511	-0.000469984	0.00782361	0.952236
cg24356530	-0.00345134	0.00436611	0.431395
cg24356544	3.0117e-05	0.0154628	0.99845
cg24356626	-0.000206854	0.00623571	0.973613
cg24356687	0.000767146	0.00123172	0.535028
cg24356704	0.0112733	0.00534251	0.0377202
cg24356707	-0.00826995	0.00580767	0.158032
cg24356725	0.00107201	0.00212447	0.615114
cg24356742	-0.00332256	0.00724871	0.647832
cg24356769	-0.00643727	0.00344359	0.0649384
cg24356797	0.000712646	0.00164865	0.666622
cg24356799	-0.000775876	0.00137702	0.57458
cg24356804	-0.000993244	0.0175648	0.955035
cg24356940	-0.0068789	0.00372484	0.0681809
cg24356977	-0.00340437	0.0048941	0.488528
cg24357003	0.00504597	0.0109244	0.645306
cg24357021	-0.00774296	0.00699006	0.27104
cg24357026	-0.00123052	0.00554611	0.824934
cg24357081	0.00271045	0.00581532	0.642318
cg24357149	0.00615203	0.00986171	0.534372
cg24357161	-0.018134	0.00742315	0.0165918
cg24357175	0.00407444	0.0105073	0.699131
cg24357302	0.0176548	0.00738499	0.0189763
cg24357357	0.0177007	0.012903	0.173644
cg24357423	-0.00287251	0.0145635	0.8441
cg24357447	-0.00338923	0.0026791	0.209228
cg24357463	0.00018453	0.00851994	0.98277
cg24357503	-0.000633408	0.00128398	0.623033
cg24357557	0.000770156	0.00456253	0.866346
cg24357559	5.27208e-05	0.00380467	0.988976
cg24357619	-0.00479948	0.00282335	0.0927179
cg24357633	0.00766349	0.00425658	0.0752654
cg24357714	-0.000761831	0.00263439	0.773126
cg24357849	-0.00418621	0.00726756	0.566094
cg24357890	0.000492402	0.0121187	0.967683
cg24358047	0.000979172	0.0046245	0.832808
cg24358066	0.00630212	0.00221137	0.00545948
cg24358089	-0.000722615	0.00302766	0.811922
cg24358095	-0.00404652	0.0124056	0.745068
cg24358110	0.0013574	0.00133299	0.311355
cg24358133	0.0005969	0.0114007	0.958365
cg24358144	-0.00689211	0.00764818	0.37
cg24358146	-0.0117639	0.00522719	0.0269371
cg24358246	0.00431428	0.00367072	0.243072
cg24358337	8.32025e-05	0.00277645	0.976162
cg24358350	0.00055634	0.00418966	0.894667
cg24358395	-0.000110138	0.00453826	0.980694
cg24358397	-0.0189682	0.00689604	0.00723607
cg24358400	0.00108872	0.00579255	0.851352
cg24358415	0.00710621	0.00460038	0.126048
cg24358436	-0.000935433	0.00325254	0.774336
cg24358467	-0.0219567	0.0157247	0.166172
cg24358529	-0.000778097	0.00192794	0.687505
cg24358567	0.00365516	0.00590505	0.537541
cg24358599	0.00452111	0.00565152	0.4259
cg24358603	-0.00311305	0.00210839	0.143419
cg24358605	0.00262936	0.0104151	0.801284
cg24358647	-0.00273295	0.00317641	0.39194
cg24358657	-0.00083654	0.00603961	0.890158
cg24358762	-0.095481	0.0635787	0.136775
cg24358771	0.00551822	0.00394807	0.165757
cg24358781	-0.00172141	0.0108817	0.874671
cg24358785	2.8435e-05	0.0108096	0.997907
cg24358815	0.0024141	0.00237375	0.311975
cg24358846	0.0152404	0.00778426	0.053453
cg24358891	0.000908487	0.0044911	0.840165
cg24359048	0.00819291	0.00508655	0.110868
cg24359109	-0.00523001	0.00363319	0.153595
cg24359122	0.0285222	0.014484	0.0521104
cg24359188	-0.00127697	0.00551925	0.817573
cg24359231	-0.00321276	0.00545958	0.557747
cg24359301	-0.00148978	0.00634914	0.815037
cg24359358	-0.0071688	0.00664373	0.283556
cg24359363	-0.00532032	0.00728056	0.466891
cg24359387	-0.00597598	0.00980385	0.543745
cg24359397	-0.00170456	0.00466705	0.715825
cg24359536	-0.00620206	0.00452353	0.173881
cg24359583	-0.00617348	0.00551256	0.265841
cg24359624	0.00883412	0.00893144	0.325355
cg24359656	0.00186897	0.00149408	0.214319
cg24359706	-0.00986731	0.00479594	0.042639
cg24359717	0.00818871	0.00543138	0.135263
cg24359836	-0.00385773	0.00403391	0.341558
cg24359852	-0.00182416	0.00341921	0.595047
cg24359868	-0.00168631	0.00602591	0.780262
cg24359926	0.00630507	0.00937355	0.502956
cg24359986	0.000526601	0.00517118	0.919123
cg24360034	0.00540757	0.0061525	0.381864
cg24360042	0.00972948	0.0125784	0.441318
cg24360069	0.0113532	0.00551376	0.0424783
cg24360099	-0.00623598	0.00416983	0.138402
cg24360131	-0.0138797	0.00988906	0.164014
cg24360137	0.000834676	0.00479199	0.862128
cg24360174	0.000228287	0.00795514	0.977172
cg24360197	-0.0124096	0.0103246	0.232645
cg24360213	-0.00134591	0.00650801	0.836642
cg24360225	0.00631442	0.00782746	0.422039
cg24360230	-0.00263716	0.00215894	0.225194
cg24360269	0.00461973	0.00546335	0.400104
cg24360283	-0.00421095	0.00365978	0.253048
cg24360353	-0.000266607	0.00108322	0.806166
cg24360425	0.000155515	0.00624329	0.980184
cg24360457	0.0131762	0.00812803	0.108619
cg24360459	0.00267183	0.00147143	0.0728466
cg24360504	0.00273398	0.00459855	0.553699
cg24360606	0.00124847	0.00662925	0.851059
cg24360617	0.009133	0.00554413	0.103098
cg24360628	-0.00492597	0.00336842	0.147235
cg24360651	0.00165154	0.00240215	0.493581
cg24360658	-0.0145575	0.0138601	0.296481
cg24360677	-0.00188195	0.00392267	0.632601
cg24360742	0.0083278	0.00653457	0.205907
cg24360747	0.0106025	0.00548374	0.0564332
cg24360753	0.0047976	0.00428138	0.265554
cg24360773	-0.000217518	0.00207951	0.916933
cg24360871	0.00517265	0.00352477	0.145841
cg24360892	0.00911374	0.0114307	0.427446
cg24360909	0.000806002	0.00402221	0.841645
cg24360924	-0.00164736	0.0016176	0.311312
cg24360974	0.000342057	0.00184063	0.853005
cg24360978	0.00179966	0.00626912	0.774743
cg24360980	0.00542923	0.00455397	0.236426
cg24360993	0.00144619	0.00851408	0.865516
cg24361048	0.00832626	0.0049853	0.0984813
cg24361079	-0.000195564	0.00362275	0.957073
cg24361098	0.0186637	0.0110967	0.0961718
cg24361121	-0.00312099	0.00528902	0.556661
cg24361162	0.00809856	0.00724378	0.266644
cg24361198	-0.000434184	0.00387426	0.911027
cg24361201	0.00674735	0.00622222	0.281186
cg24361212	-0.000230799	0.00194562	0.905846
cg24361256	-0.00596618	0.0117794	0.613791
cg24361265	-0.00038656	0.00599944	0.948774
cg24361291	0.00109727	0.00141166	0.439095
cg24361350	-0.000831511	0.0074659	0.911576
cg24361357	0.00427294	0.00274094	0.122642
cg24361385	0.00989955	0.00548538	0.0745794
cg24361391	0.0193276	0.0062777	0.00278066
cg24361394	-0.0449362	0.0359181	0.214262
cg24361447	0.00747092	0.00431452	0.0868937
cg24361571	-0.0018128	0.00376174	0.631083
cg24361586	-0.001248	0.00325237	0.702122
cg24361602	0.000553276	0.00105628	0.60175
cg24361607	0.000259918	0.00115276	0.82214
cg24361620	0.000165988	0.00152488	0.91357
cg24361761	0.0135696	0.0102245	0.187927
cg24361808	0.00580527	0.00274552	0.0373379
cg24361810	-0.00787638	0.00599559	0.192402
cg24361823	-0.00495853	0.00494475	0.318745
cg24361828	0.00103325	0.00569201	0.856377
cg24361849	0.00235513	0.00191694	0.222539
cg24361883	-0.00103544	0.00563102	0.854535
cg24361896	0.00136056	0.001627	0.405311
cg24362016	-0.000906211	0.00906018	0.920558
cg24362026	0.00717781	0.010978	0.514941
cg24362098	0.00372546	0.00411224	0.367467
cg24362151	-0.00673606	0.00437883	0.127598
cg24362163	-0.00197705	0.0035153	0.575281
cg24362401	-0.000227845	0.00263965	0.931413
cg24362413	0.00229439	0.00721823	0.751352
cg24362446	0.00365745	0.00449577	0.418134
cg24362618	0.000620234	0.00134468	0.64577
cg24362661	0.0169444	0.00749905	0.0263479
cg24362716	-0.000962021	0.00562382	0.864572
cg24362720	0.0152923	0.0122304	0.214524
cg24362778	0.00455474	0.00371403	0.223372
cg24362790	0.00258289	0.00248175	0.300873
cg24362796	0.00229349	0.00454944	0.615447
cg24362803	-0.00233146	0.00248101	0.349961
cg24362812	-0.00291123	0.00356454	0.41632
cg24362813	-0.00650375	0.00898244	0.470976
cg24362824	-0.000641975	0.00506965	0.899525
cg24362829	-0.0068303	0.00489214	0.166213
cg24362845	0.0041437	0.00746016	0.580016
cg24362871	0.000680783	0.00434248	0.875787
cg24362923	-0.00183768	0.00248802	0.462132
cg24362926	-0.0028205	0.00146976	0.0582599
cg24362950	0.0043164	0.00495649	0.386229
cg24362952	-0.0198348	0.0111916	0.0798468
cg24362960	-0.00376455	0.00811175	0.643746
cg24363020	0.0124377	0.0110601	0.263869
cg24363059	-0.000598125	0.00292357	0.838373
cg24363146	-0.00144147	0.00190171	0.450508
cg24363180	-0.00312824	0.00635534	0.623802
cg24363186	-0.00669609	0.00360675	0.0667603
cg24363251	-0.00559441	0.00614565	0.365177
cg24363253	0.00114146	0.00694337	0.869801
cg24363267	0.0195632	0.0122815	0.114809
cg24363278	-0.000102186	0.00435931	0.981352
cg24363298	-0.000663969	0.00397921	0.867868
cg24363299	0.00025392	0.00113371	0.823304
cg24363304	0.00261594	0.0037808	0.490841
cg24363374	0.00204773	0.00664362	0.758648
cg24363392	0.001223	0.00538277	0.820796
cg24363393	-0.00791673	0.00987651	0.424985
cg24363406	-0.0115313	0.00568712	0.0456601
cg24363415	-0.00258738	0.00398587	0.51796
cg24363448	-0.00485821	0.00609175	0.427329
cg24363468	0.000802245	0.00456745	0.860982
cg24363621	0.0178092	0.0180076	0.325415
cg24363702	0.00321213	0.0037682	0.396316
cg24363719	-0.0033807	0.00695651	0.628206
cg24363732	0.00108073	0.00554801	0.846007
cg24363782	-0.00401575	0.00221676	0.0735082
cg24363811	0.000718212	0.00150331	0.634023
cg24363820	-0.00163691	0.00874299	0.851919
cg24363824	0.000545036	0.00643613	0.932707
cg24363848	-0.00590245	0.00504296	0.245023
cg24363858	-0.0261727	0.0149149	0.0828135
cg24363947	0.0253974	0.0101778	0.0144706
cg24363955	0.0123465	0.00666126	0.0672025
cg24364004	-0.00136728	0.00424093	0.747922
cg24364031	-0.00849664	0.00414781	0.0435285
cg24364070	-0.00310998	0.0021023	0.142667
cg24364120	0.0106983	0.00749391	0.156988
cg24364144	-0.00728532	0.00653031	0.267658
cg24364223	-0.00549566	0.00747835	0.464391
cg24364282	-0.00230134	0.00458356	0.616875
cg24364343	0.00554178	0.00581629	0.343329
cg24364352	-0.000901865	0.00555679	0.871446
cg24364398	0.0033447	0.00402421	0.408168
cg24364491	0.00186958	0.00546291	0.733002
cg24364535	0.00125646	0.0131537	0.92412
cg24364564	0.00116252	0.0025386	0.648139
cg24364568	-0.00368533	0.0158633	0.816837
cg24364574	0.00163127	0.00383946	0.67198
cg24364593	0.00208475	0.0103352	0.840611
cg24364640	-0.0357376	0.0203599	0.0827297
cg24364668	-0.00115198	0.00257133	0.65526
cg24364737	-0.000546431	0.00414475	0.895418
cg24364760	-0.000905122	0.00170781	0.597469
cg24364762	-0.00508717	0.009652	0.599495
cg24364827	0.00118038	0.00452256	0.794711
cg24364876	0.0151635	0.0146916	0.304877
cg24364891	-0.00145132	0.00457069	0.751605
cg24364908	0.0109017	0.00430798	0.0131865
cg24364910	-0.00191831	0.00408506	0.639821
cg24364984	-0.00771659	0.00706211	0.277553
cg24364998	0.0105537	0.0080161	0.191445
cg24365013	0.00311494	0.00486044	0.523287
cg24365028	-0.00115207	0.00153487	0.454918
cg24365042	0.000464373	0.00240407	0.847283
cg24365088	-0.000687456	0.000970155	0.480464
cg24365098	-0.00479854	0.00334356	0.154827
cg24365117	-0.00564	0.00765874	0.46346
cg24365121	0.00085695	0.00383567	0.823736
cg24365142	-0.00301426	0.00233717	0.200571
cg24365215	-0.00194013	0.00461201	0.675034
cg24365262	-0.00301142	0.00349683	0.391502
cg24365306	0.0039867	0.00414195	0.338457
cg24365403	0.000422928	0.00453584	0.925926
cg24365417	-0.00185054	0.00675213	0.784682
cg24365525	0.00434185	0.00553005	0.434506
cg24365551	0.0121028	0.00961697	0.211582
cg24365572	-0.00176856	0.00788224	0.822993
cg24365626	-0.00330784	0.00861932	0.702085
cg24365633	-0.000583844	0.00202914	0.774238
cg24365657	0.00249423	0.00681487	0.715254
cg24365660	-0.00107414	0.00530994	0.840164
cg24365676	-0.0239248	0.0101469	0.0206239
cg24365704	-0.00452033	0.0058808	0.444177
cg24365766	-0.000651115	0.00432972	0.880811
cg24365795	-0.00386815	0.00531538	0.468735
cg24365804	0.00922143	0.0066168	0.166976
cg24365811	-0.000173395	0.00399723	0.965499
cg24365815	-0.000806569	0.00391315	0.837181
cg24365837	-0.00566179	0.00635034	0.375081
cg24365846	-0.00169356	0.00256165	0.510281
cg24365867	-0.00158163	0.00551453	0.774939
cg24365870	0.00370555	0.00570763	0.517901
cg24365889	0.00742062	0.00679724	0.277974
cg24365896	0.00590724	0.00574476	0.306667
cg24365903	0.00161506	0.00754277	0.830954
cg24365969	0.000509915	0.00484588	0.916438
cg24365984	-0.000674944	0.003659	0.854081
cg24366036	-0.00328175	0.00387162	0.398963
cg24366087	-0.00597367	0.00410536	0.149243
cg24366105	0.0102215	0.00454093	0.0269084
cg24366126	0.00569688	0.00496936	0.254772
cg24366127	-0.00137233	0.00134945	0.311992
cg24366131	0.00564702	0.0061872	0.363926
cg24366168	-0.0199285	0.0127427	0.121467
cg24366191	-0.00823379	0.0121529	0.499877
cg24366204	-0.00221257	0.00458884	0.6309
cg24366211	0.00522946	0.0067375	0.439752
cg24366241	0.00146521	0.00552302	0.791413
cg24366261	0.00206095	0.00489858	0.674995
cg24366314	0.0108975	0.00587344	0.0669272
cg24366383	0.00215079	0.00289535	0.459579
cg24366410	-0.00197358	0.00191965	0.306755
cg24366425	-0.00318799	0.00242026	0.191226
cg24366429	-0.000290947	0.00477365	0.95154
cg24366456	0.00052511	0.0034576	0.87964
cg24366508	-0.00476302	0.00635337	0.455467
cg24366513	0.00423918	0.00999671	0.672571
cg24366563	-0.00573158	0.00597015	0.339696
cg24366564	-0.00458856	0.00922675	0.620225
cg24366584	-0.00120883	0.00375745	0.748439
cg24366594	-0.00205323	0.00445216	0.645822
cg24366657	0.00209327	0.00173484	0.230856
cg24366665	-0.00158917	0.00480614	0.741701
cg24366680	0.0111058	0.00658574	0.0953123
cg24366693	-0.0110118	0.0103521	0.290395
cg24366702	0.000905154	0.00170559	0.596979
cg24366736	0.00635932	0.00983762	0.519704
cg24366764	0.000771172	0.00778774	0.921347
cg24366797	-0.00306046	0.00566274	0.590264
cg24366851	-0.00272019	0.00483071	0.574813
cg24366877	0.00518864	0.00312794	0.100757
cg24366883	-0.00350455	0.0116594	0.764454
cg24366913	0.000750339	0.00145193	0.606616
cg24366968	-0.00663354	0.00374848	0.0802877
cg24367053	-0.00049555	0.00494825	0.920458
cg24367125	-0.00926972	0.00580571	0.113969
cg24367228	-0.00178292	0.00509066	0.72701
cg24367294	0.00524636	0.00790437	0.508619
cg24367295	-0.00584706	0.00576691	0.313443
cg24367314	-0.000190006	0.00118873	0.873378
cg24367316	-0.000343207	0.0017451	0.844545
cg24367390	-0.0083687	0.014602	0.568042
cg24367548	0.0051884	0.00741834	0.486167
cg24367568	0.016008	0.00633334	0.0132916
cg24367627	-0.00503012	0.00573539	0.382884
cg24367632	-0.00835358	0.00481833	0.0865123
cg24367698	0.0066476	0.0139609	0.635155
cg24367741	0.00124064	0.00431907	0.774606
cg24367756	-0.0100712	0.0132379	0.448844
cg24367761	2.09417e-05	0.00638665	0.997391
cg24367777	0.0013493	0.00998044	0.89277
cg24367840	-0.0249935	0.0137045	0.0716246
cg24367865	0.0112803	0.0101439	0.269192
cg24367957	-0.0125206	0.0086814	0.152827
cg24367967	-0.00836459	0.00782137	0.287824
cg24367984	0.00122396	0.00386448	0.752215
cg24368031	0.00158591	0.00871168	0.855972
cg24368101	0.00066193	0.0015194	0.664167
cg24368124	0.0109918	0.0111164	0.325504
cg24368130	0.00478461	0.00610917	0.435645
cg24368167	-0.000151003	0.00399342	0.969924
cg24368171	0.00350897	0.00532291	0.511496
cg24368203	-0.00141279	0.00271526	0.604165
cg24368226	-0.00353914	0.00423497	0.405617
cg24368316	0.00161437	0.00147232	0.275895
cg24368372	0.015915	0.0108879	0.14742
cg24368379	-0.000860821	0.00158672	0.588849
cg24368383	-0.0159755	0.0154414	0.30373
cg24368400	-1.05124e-05	0.00426261	0.998038
cg24368408	-0.00383282	0.00355784	0.28433
cg24368410	-0.00176469	0.00329789	0.593948
cg24368447	0.0139282	0.0113359	0.222507
cg24368491	-0.00646147	0.00785919	0.413236
cg24368507	-0.00704674	0.00373878	0.0627997
cg24368588	-0.000564344	0.0016062	0.726173
cg24368702	0.0032411	0.00392611	0.411331
cg24368848	-0.00604973	0.00218793	0.00694801
cg24368861	0.00678604	0.0040233	0.0952465
cg24368865	0.0100381	0.00612276	0.104727
cg24368876	0.0168965	0.00954257	0.0801229
cg24368880	0.0125796	0.00951595	0.189649
cg24368899	-0.00146231	0.00217081	0.502335
cg24368902	0.00270833	0.00458037	0.55586
cg24368912	0.00141979	0.0152166	0.925876
cg24368962	0.000889019	0.00437795	0.839557
cg24368998	3.64913e-05	0.00169984	0.982922
cg24369015	0.00453652	0.00395303	0.254277
cg24369102	0.00461638	0.00957673	0.630987
cg24369185	0.00652131	0.00674223	0.336109
cg24369233	0.00402894	0.00664871	0.546111
cg24369271	-0.0101222	0.00558762	0.0735068
cg24369285	-0.003168	0.00286092	0.2712
cg24369310	-0.00839041	0.00499015	0.0962728
cg24369388	-0.00297457	0.0118563	0.802494
cg24369466	0.00331635	0.00430412	0.443087
cg24369540	0.00296856	0.00544007	0.58668
cg24369561	-0.000661662	0.00216749	0.760892
cg24369728	-0.00522783	0.00391632	0.185398
cg24369856	-0.00251708	0.00133136	0.0620062
cg24369857	-0.0119849	0.0172318	0.488591
cg24369891	0.00321637	0.00349498	0.359969
cg24369983	0.00368964	0.00555719	0.508484
cg24369989	0.00676543	0.00922132	0.465121
cg24370043	-0.0012019	0.00403837	0.766703
cg24370066	0.0047465	0.00581844	0.41686
cg24370090	-0.00115251	0.0045841	0.802086
cg24370203	0.00589597	0.00596149	0.325401
cg24370206	-0.00710021	0.00979928	0.470663
cg24370247	0.000438147	0.00360682	0.903593
cg24370253	-0.00272407	0.00326261	0.40604
cg24370325	0.00104211	0.0051686	0.840681
cg24370357	0.0130777	0.005635	0.0226368
cg24370375	0.00474717	0.0104555	0.650933
cg24370404	-0.00772009	0.00370783	0.0402702
cg24370475	0.0054645	0.00472645	0.250783
cg24370586	0.0105319	0.00619458	0.0926704
cg24370613	-0.00533792	0.00376486	0.159813
cg24370615	-0.00357633	0.0043292	0.411009
cg24370642	0.0008305	0.0017491	0.636108
cg24370698	-0.0239861	0.0217509	0.273173
cg24370742	-0.00736802	0.00445305	0.101609
cg24370755	0.0022157	0.00174503	0.207568
cg24370797	-0.0102395	0.0133846	0.446328
cg24370881	-0.00715754	0.00553474	0.199365
cg24370974	-0.000941467	0.00423046	0.824411
cg24371033	0.0196501	0.00968294	0.0454791
cg24371042	0.000970803	0.00318956	0.761573
cg24371075	-0.000468208	0.00223883	0.834835
cg24371152	-0.000326343	0.00118852	0.78429
cg24371155	0.00979837	0.0264204	0.71164
cg24371156	-0.00505447	0.00328205	0.127181
cg24371157	-0.00217038	0.000948996	0.0246209
cg24371216	0.00098524	0.00165821	0.553948
cg24371217	-0.0123442	0.00971753	0.207363
cg24371225	2.67747e-05	0.0011965	0.982198
cg24371251	-0.00555237	0.00545002	0.311132
cg24371331	-0.00630889	0.00373073	0.0944052
cg24371352	-0.00309158	0.0039914	0.440698
cg24371377	-0.0036414	0.00366808	0.323596
cg24371383	-0.00151453	0.00148365	0.310173
cg24371425	0.00921556	0.00648903	0.15913
cg24371441	0.00292252	0.00304822	0.340336
cg24371474	-0.00334136	0.00650308	0.608686
cg24371536	-0.00237644	0.00215669	0.273548
cg24371574	-0.00217129	0.0034777	0.534035
cg24371584	-0.00223917	0.00686958	0.745242
cg24371604	-0.00135527	0.00616998	0.826654
cg24371615	0.00235031	0.00827349	0.777027
cg24371848	0.00456431	0.00362741	0.211657
cg24371856	-0.0120065	0.00566564	0.0369249
cg24371906	0.00831278	0.0127977	0.517691
cg24371910	-0.00161976	0.00173075	0.351928
cg24371931	0.0131848	0.00867897	0.132346
cg24371945	-0.000846953	0.0065336	0.897158
cg24371954	-0.000100887	0.00544292	0.985254
cg24371972	-0.0036065	0.00593693	0.545122
cg24371990	0.00802938	0.00760923	0.294248
cg24372125	0.00135403	0.00396983	0.733866
cg24372169	0.00178327	0.00654082	0.785778
cg24372185	-0.0130313	0.0108226	0.231826
cg24372191	0.00462602	0.00481101	0.338941
cg24372256	0.0080202	0.00683943	0.24414
cg24372263	0.00602793	0.00404234	0.139526
cg24372299	-0.00676467	0.00710013	0.343355
cg24372325	-0.0014978	0.00120479	0.217132
cg24372413	-0.00621006	0.00550904	0.262737
cg24372455	0.000290801	0.0104233	0.977806
cg24372485	-0.000207408	0.00258881	0.936328
cg24372491	0.0122272	0.00893285	0.174589
cg24372550	-0.00012146	0.00144457	0.933186
cg24372565	0.000665127	0.00126763	0.601125
cg24372586	-0.00211948	0.00494672	0.669373
cg24372629	-0.00174368	0.0035182	0.621414
cg24372701	-0.00380359	0.0068858	0.582103
cg24372752	0.00478621	0.00556096	0.39178
cg24372762	-0.0336992	0.0155149	0.0325723
cg24372799	-0.0107251	0.0102066	0.296263
cg24372808	-0.000179172	0.00317914	0.955185
cg24372829	-0.00412719	0.00340007	0.228088
cg24372849	0.000213653	0.00614473	0.972343
cg24373117	0.00243979	0.00514195	0.636341
cg24373187	-0.0022509	0.00424463	0.597259
cg24373193	0.00116604	0.00501433	0.816664
cg24373265	-0.00163176	0.0040328	0.686749
cg24373298	0.000858329	0.00575783	0.881842
cg24373369	-0.00415919	0.00397538	0.298351
cg24373417	0.0103714	0.00762679	0.177388
cg24373427	-0.01077	0.00792344	0.177579
cg24373531	0.0206162	0.0134567	0.129142
cg24373540	0.00242675	0.00753371	0.748135
cg24373584	0.00213092	0.00493884	0.6672
cg24373596	-0.00126586	0.00945221	0.893773
cg24373608	0.00314771	0.00611461	0.608009
cg24373618	0.00401778	0.00883984	0.650595
cg24373619	0.00357678	0.00674989	0.59753
cg24373699	-0.00944079	0.00523548	0.0748135
cg24373735	-0.00307898	0.00252035	0.225141
cg24373760	0.00107396	0.00156784	0.495168
cg24373921	-0.0134354	0.0106727	0.211452
cg24374013	0.00667961	0.00589011	0.259894
cg24374051	-0.00196357	0.00482059	0.684766
cg24374090	0.00200871	0.00153243	0.193375
cg24374124	-0.00892137	0.00723706	0.220996
cg24374159	-0.00171598	0.00152519	0.263645
cg24374161	-0.00374181	0.00185345	0.0465827
cg24374172	0.0176894	0.0118002	0.137472
cg24374368	-0.00984795	0.016372	0.549063
cg24374418	-0.000794327	0.00380554	0.835148
cg24374467	-0.0135187	0.0103134	0.193379
cg24374505	0.0068251	0.00516741	0.190032
cg24374538	0.00113768	0.00772843	0.883309
cg24374579	0.0134695	0.00717425	0.0638039
cg24374583	-0.00538766	0.0013712	0.000170485
cg24374636	-0.00590154	0.00382741	0.126724
cg24374738	0.00113559	0.00275171	0.680853
cg24374740	-0.000550424	0.00620954	0.92957
cg24374857	-0.00201595	0.00141358	0.157409
cg24374900	-0.00343779	0.00367172	0.351716
cg24374950	0.000757509	0.00388412	0.845826
cg24374981	0.00228843	0.00423841	0.590626
cg24374996	0.00231375	0.00128532	0.0753062
cg24375007	0.00394556	0.00267679	0.144093
cg24375085	0.000548446	0.00349121	0.875535
cg24375148	0.00210407	0.00537989	0.696681
cg24375209	-0.00432268	0.00804826	0.592573
cg24375211	-0.00647629	0.00766802	0.40066
cg24375215	-0.00165361	0.0101652	0.871153
cg24375218	-0.00869971	0.014327	0.545284
cg24375221	-0.00589456	0.00970695	0.545266
cg24375257	-0.00465358	0.0022776	0.0440584
cg24375281	0.00441005	0.00553864	0.428063
cg24375287	0.000954764	0.00118528	0.422717
cg24375364	0.00337519	0.00432695	0.437485
cg24375399	-0.0111183	0.0100654	0.272376
cg24375409	-0.000985342	0.0205249	0.961821
cg24375465	-0.0047493	0.00886095	0.59334
cg24375470	0.00369553	0.0067925	0.587792
cg24375476	0.00157955	0.00198287	0.427854
cg24375483	0.00182116	0.00745723	0.80764
cg24375490	0.000345072	0.00295219	0.907219
cg24375591	-0.0157897	0.0109448	0.152705
cg24375626	-0.0133203	0.0126719	0.296091
cg24375627	-0.00546868	0.00570176	0.340155
cg24375646	-4.57054e-06	0.00476211	0.999236
cg24375659	0.0168258	0.00845672	0.0497723
cg24375690	-0.00194855	0.00480352	0.685995
cg24375736	0.00157379	0.00532023	0.768078
cg24375748	0.00380314	0.00891626	0.670768
cg24375770	0.0119055	0.0123672	0.338383
cg24375835	-0.0050394	0.00417386	0.230562
cg24375895	0.000960584	0.00475207	0.840279
cg24375938	-0.0029605	0.00853208	0.72944
cg24375958	-0.00131488	0.00435563	0.763463
cg24375999	0.0046525	0.00686542	0.499778
cg24376021	-0.000174809	0.00153314	0.909484
cg24376022	-0.00233198	0.00390289	0.551725
cg24376039	-0.00621653	0.005308	0.244731
cg24376122	-0.00341592	0.00578721	0.556551
cg24376212	0.00412616	0.00610995	0.501264
cg24376214	0.00542518	0.00739801	0.465329
cg24376271	0.0214948	0.00992093	0.0329985
cg24376286	-0.00377662	0.00312581	0.230242
cg24376295	-0.00204547	0.00219289	0.353519
cg24376311	-0.000149148	0.00875949	0.986454
cg24376322	0.00189157	0.00640776	0.768545
cg24376337	0.0157059	0.00890414	0.0812616
cg24376339	0.000131495	0.006558	0.984049
cg24376434	-0.0191092	0.0132318	0.152277
cg24376484	-0.00758475	0.00842918	0.370699
cg24376537	0.00173241	0.00405643	0.670378
cg24376548	0.0032821	0.00291024	0.262515
cg24376689	-0.013691	0.0103697	0.1902
cg24376776	0.00132164	0.00238323	0.580619
cg24376793	0.0194504	0.0132481	0.145666
cg24376802	-0.000714305	0.00297475	0.8108
cg24376810	0.00234696	0.00653596	0.720402
cg24376891	0.0103014	0.00777408	0.188609
cg24376933	1.14995e-06	0.0055542	0.999835
cg24376955	-0.0138649	0.00811363	0.0910456
cg24376987	0.00341945	0.0030975	0.272663
cg24377012	0.00166364	0.00714811	0.816511
cg24377019	-0.00514455	0.003521	0.147589
cg24377058	0.00509828	0.00408509	0.215371
cg24377062	-0.00893325	0.00565183	0.1176
cg24377070	0.0138225	0.0074461	0.0667901
cg24377117	-0.00316601	0.00392428	0.421996
cg24377133	-0.00143056	0.00682894	0.83456
cg24377150	-0.0126515	0.0143957	0.381909
cg24377160	-0.00377046	0.00754018	0.618303
cg24377179	0.0121628	0.0090094	0.180513
cg24377225	-0.00303048	0.00366385	0.410427
cg24377264	0.000854041	0.00106072	0.422927
cg24377271	-0.00135285	0.00547969	0.80558
cg24377285	-0.00888823	0.00955799	0.354982
cg24377329	-0.00297119	0.00141796	0.0390415
cg24377330	0.0036503	0.00361695	0.315667
cg24377340	0.00127754	0.00588036	0.828518
cg24377437	0.0160994	0.00938788	0.0899214
cg24377495	-0.0144666	0.0112612	0.202326
cg24377560	-0.00312534	0.00684326	0.649022
cg24377562	-0.00244916	0.0010586	0.0230493
cg24377563	-0.00505725	0.00431621	0.244522
cg24377590	0.000134162	0.00172023	0.938015
cg24377604	0.00101287	0.00770898	0.895771
cg24377694	-0.0246086	0.0136519	0.0749168
cg24377721	0.0221859	0.0143334	0.125289
cg24377729	0.00572265	0.00514764	0.269329
cg24377745	-0.000958673	0.00706583	0.89239
cg24377826	0.0104796	0.00828419	0.209244
cg24377898	0.00230679	0.00368421	0.53287
cg24377945	-4.41729e-05	0.0067127	0.994765
cg24377975	0.000731186	0.00296492	0.805789
cg24377993	-0.000237189	0.00416341	0.9547
cg24378009	-0.000527422	0.00315447	0.867602
cg24378020	-0.00262921	0.00311731	0.401306
cg24378048	0.00172505	0.00154999	0.268799
cg24378073	0.00302414	0.00859359	0.725759
cg24378095	-0.000486954	0.00130716	0.710404
cg24378136	-0.000753866	0.00291889	0.796807
cg24378152	-0.00036105	0.00330099	0.913156
cg24378227	-0.0179597	0.0151911	0.240325
cg24378250	-0.00632529	0.00638077	0.324285
cg24378253	0.00169112	0.00133756	0.209488
cg24378392	-0.00211623	0.00358965	0.557028
cg24378395	0.0037295	0.0041419	0.370376
cg24378409	0.00122102	0.00136167	0.37235
cg24378439	0.00478339	0.00284883	0.0967262
cg24378440	-0.00460596	0.00559985	0.413032
cg24378470	0.00175325	0.00143711	0.225768
cg24378503	-0.000291881	0.00368173	0.936993
cg24378595	-0.0100359	0.0122929	0.416504
cg24378596	0.00676233	0.00757917	0.374733
cg24378597	-0.00574364	0.00413001	0.167861
cg24378681	0.00759331	0.00367548	0.0418091
cg24378699	0.00819602	0.00549963	0.139766
cg24378730	-0.000294929	0.00471356	0.950252
cg24378775	-0.00460935	0.00905672	0.612081
cg24378779	0.00547346	0.00673162	0.418383
cg24378791	-0.00464585	0.00667444	0.488243
cg24378816	0.00327337	0.0021136	0.125079
cg24378903	-0.0145543	0.0163588	0.376084
cg24378940	0.00195086	0.00526546	0.711909
cg24378945	-0.00111377	0.00227387	0.6255
cg24378951	0.000917239	0.00551585	0.868313
cg24378952	0.00170927	0.00282565	0.546813
cg24379018	0.00806304	0.00361607	0.0283368
cg24379085	0.0109307	0.0109476	0.320827
cg24379121	-0.00152902	0.00135114	0.260891
cg24379122	0.000374093	0.0047467	0.937364
cg24379127	0.00126337	0.00734124	0.863764
cg24379220	-0.00114293	0.00574159	0.842679
cg24379252	-0.00213839	0.0032671	0.514501
cg24379278	-0.00572488	0.00859792	0.507272
cg24379315	0.000849347	0.00110492	0.444156
cg24379332	0.0100113	0.0067769	0.143214
cg24379495	-0.0109219	0.00876044	0.215841
cg24379599	-0.0154041	0.00944974	0.106693
cg24379710	-0.00673785	0.0081582	0.41112
cg24379738	0.00938243	0.0123304	0.448762
cg24379742	0.00253733	0.00850119	0.766058
cg24379812	-0.00428348	0.00510063	0.403326
cg24379915	-0.00339591	0.0040434	0.403286
cg24379941	0.00184454	0.00310205	0.553641
cg24379995	0.0064885	0.010101	0.522326
cg24380001	-0.0152165	0.0134716	0.261781
cg24380028	-0.00225684	0.00610013	0.712307
cg24380053	-0.0120229	0.012293	0.330769
cg24380059	0.00197529	0.00550226	0.720468
cg24380079	0.0119376	0.00855348	0.166374
cg24380121	-0.0211871	0.00813622	0.0108327
cg24380149	0.00126205	0.00741681	0.865279
cg24380155	0.00303529	0.00821954	0.712819
cg24380163	0.0106977	0.00965948	0.271136
cg24380299	-0.00716997	0.00615127	0.246958
cg24380380	-0.000163218	0.00621088	0.979095
cg24380397	0.00449485	0.00405051	0.270186
cg24380453	-0.00141333	0.00604247	0.815613
cg24380489	-0.0104131	0.00629136	0.101499
cg24380512	0.00387451	0.00367587	0.294784
cg24380653	0.00122579	0.00298355	0.682193
cg24380673	0.000936592	0.00514175	0.855885
cg24380824	-0.0096148	0.00324654	0.00394532
cg24380923	9.77948e-05	0.00136297	0.942965
cg24380943	-0.00336174	0.00537345	0.533201
cg24380977	-0.00768124	0.00425085	0.0742208
cg24381100	0.0171665	0.00980112	0.0833861
cg24381155	0.00637001	0.00997341	0.524696
cg24381241	0.00170523	0.00460787	0.712231
cg24381339	-0.00522586	0.00466336	0.265533
cg24381372	-0.00149608	0.00308491	0.628918
cg24381414	-0.00845339	0.00735395	0.253499
cg24381445	0.00501683	0.00708992	0.481085
cg24381458	-0.00189702	0.00417205	0.650459
cg24381465	0.0124804	0.00660692	0.0622238
cg24381587	0.00561147	0.00714122	0.434128
cg24381682	0.0036277	0.00228592	0.116147
cg24381739	-0.00205576	0.00559502	0.714193
cg24381933	0.00413013	0.0030932	0.185285
cg24381960	-0.00211464	0.00439898	0.631929
cg24381979	0.00950392	0.0151175	0.531212
cg24382063	0.0071676	0.00463553	0.125679
cg24382070	0.0125601	0.00880649	0.157381
cg24382100	0.0120397	0.0082634	0.14872
cg24382141	0.00825893	0.00726215	0.258553
cg24382178	-0.00927043	0.00629041	0.144161
cg24382198	0.00942256	0.0077663	0.228313
cg24382247	-0.0060852	0.00738388	0.412125
cg24382249	0.0084755	0.0057304	0.14274
cg24382276	0.0048177	0.00637506	0.451864
cg24382300	-0.00021335	0.00516117	0.967121
cg24382338	0.00535857	0.0129303	0.679588
cg24382417	0.00582483	0.00733664	0.429392
cg24382465	-0.00567336	0.00312896	0.073253
cg24382521	-0.0150644	0.011559	0.195924
cg24382527	0.000178396	0.00369907	0.961646
cg24382627	-0.0045385	0.00268065	0.0940218
cg24382660	0.00206127	0.00642765	0.749216
cg24382686	0.00152474	0.00416524	0.715206
cg24382689	0.000799537	0.00381289	0.834397
cg24382698	-0.0030366	0.00710614	0.670202
cg24382712	0.00171997	0.0070906	0.808909
cg24382713	0.00166177	0.00496318	0.738567
cg24382801	-0.00169729	0.00161164	0.29519
cg24382823	0.0146493	0.00808017	0.0732825
cg24382884	-0.000186515	0.00502713	0.970489
cg24382915	-0.000350788	0.00886757	0.968536
cg24382918	-0.0299122	0.0192982	0.124772
cg24383018	0.00279755	0.00232718	0.232579
cg24383033	-0.000636262	0.00698877	0.92767
cg24383069	-0.00231503	0.0027104	0.39538
cg24383116	-0.00878455	0.0122518	0.475294
cg24383300	-0.00465538	0.00452524	0.306445
cg24383305	-0.0104946	0.0132895	0.431857
cg24383329	-0.000997716	0.00338488	0.768882
cg24383334	-0.00655117	0.00459078	0.157151
cg24383418	0.0232584	0.011552	0.0471659
cg24383446	-0.0100122	0.0051922	0.0570783
cg24383467	0.0299138	0.0141172	0.0369448
cg24383480	0.0057521	0.00684228	0.402837
cg24383498	-0.0168937	0.0113961	0.141844
cg24383507	-0.00212118	0.0024339	0.38587
cg24383513	-0.00251377	0.00539911	0.642673
cg24383528	0.00311244	0.00672835	0.644816
cg24383594	-0.000206293	0.00293644	0.944154
cg24383623	0.00218473	0.00656523	0.740106
cg24383674	-0.00708538	0.00592827	0.235263
cg24383710	-0.00104771	0.00541564	0.847049
cg24383718	0.000912542	0.00549065	0.868386
cg24383784	-0.0060332	0.00387422	0.123037
cg24383891	0.00292256	0.00200586	0.148713
cg24383902	0.000360767	0.00229055	0.875214
cg24384034	0.00422848	0.00230316	0.069782
cg24384051	0.00355133	0.00501668	0.480897
cg24384057	0.00876486	0.00660282	0.187836
cg24384120	0.0041987	0.00452712	0.356256
cg24384127	-0.00416192	0.00631139	0.511362
cg24384181	0.0206237	0.016089	0.203302
cg24384195	-0.0117905	0.00632272	0.0655835
cg24384212	-0.00353945	0.0086162	0.682236
cg24384244	0.00669002	0.00578641	0.25078
cg24384291	-0.00328223	0.00535738	0.541702
cg24384331	-0.00183786	0.00335062	0.584744
cg24384430	-0.0104551	0.00606621	0.0883513
cg24384437	-0.000637397	0.00292633	0.828084
cg24384472	0.00574768	0.00496233	0.249927
cg24384486	-0.00303514	0.00417464	0.469153
cg24384519	-0.000274658	0.00470131	0.953547
cg24384542	-0.0103573	0.0122691	0.400883
cg24384632	0.0030626	0.0051132	0.550756
cg24384659	0.00653831	0.00592875	0.27315
cg24384676	-0.000985413	0.00346223	0.776613
cg24384713	-0.00601932	0.0110378	0.586917
cg24384816	-0.00464399	0.00628954	0.462279
cg24384817	0.000781202	0.00645533	0.903957
cg24384879	-0.0018515	0.00100135	0.0678543
cg24384882	0.00421088	0.00430892	0.331155
cg24384918	0.00020816	0.00479106	0.965444
cg24384951	-0.00116094	0.0018609	0.534353
cg24385016	-0.00674828	0.00486292	0.168772
cg24385063	0.000587577	0.00294823	0.842494
cg24385076	-0.00439614	0.00338249	0.197146
cg24385088	-0.00562416	0.00933748	0.548527
cg24385279	0.00183218	0.00387875	0.637851
cg24385322	0.00897855	0.00662033	0.178542
cg24385334	0.00644435	0.00518805	0.217518
cg24385348	0.0109003	0.00746995	0.148107
cg24385450	0.000118518	0.00141576	0.933477
cg24385513	0.00968244	0.00523882	0.0679698
cg24385548	-0.0126784	0.00948002	0.184586
cg24385559	0.0124187	0.00991073	0.213544
cg24385568	0.00977303	0.00525617	0.0663584
cg24385580	0.00175464	0.00242808	0.471836
cg24385596	0.00552684	0.00462759	0.235597
cg24385632	-0.00962303	0.00570689	0.0953377
cg24385652	0.00673002	0.00590605	0.257617
cg24385666	-0.00115635	0.00390134	0.767632
cg24385670	0.000178678	0.0120176	0.988171
cg24385675	-0.00205534	0.00173981	0.240679
cg24385694	0.0033567	0.00387921	0.389251
cg24385709	-9.27894e-05	0.00283373	0.973953
cg24385801	-0.00493523	0.00892416	0.581669
cg24385839	-0.00196906	0.00209606	0.350121
cg24385922	-0.00044904	0.00408148	0.912648
cg24385940	-0.00260309	0.00626004	0.67856
cg24385954	0.0082896	0.00547406	0.133563
cg24385990	-0.00737404	0.00742269	0.323247
cg24386022	0.000334209	0.0060885	0.95635
cg24386065	0.0103332	0.00665483	0.124116
cg24386092	-0.00302179	0.00341935	0.379276
cg24386135	0.00467321	0.0155375	0.764307
cg24386165	-0.00473394	0.00446185	0.291635
cg24386296	6.16218e-06	0.00168048	0.997083
cg24386407	-0.00670331	0.0071034	0.347948
cg24386456	-0.00313738	0.00389645	0.422905
cg24386473	0.00376564	0.00479228	0.434136
cg24386507	0.017597	0.0114261	0.12717
cg24386571	0.000631044	0.00151789	0.678625
cg24386575	0.00274882	0.00355222	0.441128
cg24386592	0.00676152	0.00488716	0.170043
cg24386596	-0.00145024	0.0036916	0.695393
cg24386737	-0.00603446	0.0073646	0.414804
cg24386766	-0.00442494	0.00395179	0.26591
cg24386849	-0.000831503	0.00400965	0.836201
cg24386890	-0.000835151	0.00165242	0.614549
cg24386894	0.00242837	0.00402917	0.548277
cg24386905	-0.00105266	0.0040019	0.793142
cg24386906	-0.00119521	0.00170512	0.485204
cg24387101	-0.0225848	0.0124597	0.0733374
cg24387126	-0.00297452	0.00737198	0.687578
cg24387129	-0.00504802	0.0128013	0.694297
cg24387160	-5.1735e-05	0.00365706	0.988745
cg24387186	-0.00309379	0.00222323	0.1676
cg24387198	-0.00247575	0.00145341	0.0920609
cg24387285	-0.00869435	0.0117598	0.461699
cg24387312	-0.00646295	0.0114627	0.574325
cg24387367	0.00884085	0.00917272	0.337808
cg24387380	0.0115645	0.00678884	0.0920529
cg24387389	-0.0013361	0.00365327	0.715455
cg24387472	4.34731e-05	0.00162038	0.978658
cg24387487	0.00185062	0.00382824	0.630017
cg24387542	-0.00250963	0.00571686	0.661759
cg24387544	-0.01747	0.00661383	0.00978666
cg24387785	-0.00533894	0.00339301	0.11923
cg24387797	-0.0123928	0.00571371	0.0328143
cg24387800	0.0082568	0.00608241	0.178137
cg24387818	-0.00957077	0.00621383	0.127132
cg24387863	-0.00115833	0.003414	0.73521
cg24387864	0.00235608	0.00438763	0.592651
cg24387962	0.00132323	0.00210665	0.531571
cg24388008	0.0178614	0.00995987	0.0763933
cg24388039	-0.00258494	0.00833847	0.757301
cg24388061	-0.0108877	0.00703847	0.125523
cg24388069	0.015731	0.00740103	0.0363776
cg24388153	0.00570086	0.00306829	0.0665521
cg24388175	0.0054078	0.0052146	0.302587
cg24388239	-0.00612271	0.00438763	0.166432
cg24388251	-0.00391307	0.00671374	0.561506
cg24388257	0.00314107	0.00362303	0.388342
cg24388263	-0.00581244	0.00726354	0.425762
cg24388310	-0.00477696	0.00481703	0.324102
cg24388383	0.0240361	0.0117285	0.0434373
cg24388424	0.00116296	0.00873642	0.894409
cg24388510	0.00344524	0.00541638	0.526396
cg24388565	-0.00347605	0.00733286	0.636661
cg24388610	0.00448328	0.00704047	0.525935
cg24388679	0.0061146	0.00773784	0.431548
cg24388762	0.00800221	0.0176895	0.652128
cg24388771	-0.00375823	0.00227258	0.101787
cg24388789	-0.00204398	0.00125417	0.106769
cg24388852	-0.0107185	0.00910661	0.242404
cg24388860	-0.000481851	0.00126074	0.703246
cg24388927	-0.00137047	0.00301194	0.650234
cg24388941	-0.00495053	0.00501263	0.326082
cg24388946	-0.00992544	0.00886061	0.265722
cg24388969	-0.00147564	0.00347166	0.671847
cg24388985	0.00758426	0.00796703	0.343757
cg24389034	-0.0130346	0.0123458	0.293986
cg24389037	0.00235827	0.00226864	0.301449
cg24389058	-0.00321489	0.0127564	0.801618
cg24389103	0.00180988	0.00134071	0.180536
cg24389111	0.00205675	0.00451813	0.650084
cg24389182	0.000152835	0.00540676	0.977514
cg24389195	0.0071382	0.00423036	0.0951137
cg24389217	0.0005568	0.00423558	0.895717
cg24389239	-0.0054513	0.00686511	0.429322
cg24389347	0.00468607	0.00721577	0.517777
cg24389359	0.000444894	0.00711875	0.950311
cg24389386	0.00193606	0.00463507	0.677197
cg24389389	0.000150847	0.00116159	0.896975
cg24389391	0.00122175	0.00269526	0.651463
cg24389412	0.00945465	0.00658378	0.154574
cg24389465	-0.000550541	0.00846081	0.948268
cg24389479	0.0169418	0.0114124	0.141291
cg24389488	-0.00983206	0.00498476	0.0517371
cg24389494	0.00426089	0.00412692	0.304717
cg24389597	-0.0159129	0.0107811	0.143556
cg24389599	-0.0019207	0.00329729	0.561732
cg24389606	0.0019235	0.00192785	0.32117
cg24389611	-0.00407734	0.00893402	0.649251
cg24389632	0.00292348	0.00211007	0.169445
cg24389643	0.00611659	0.00492194	0.217311
cg24389730	0.00920817	0.00708892	0.197392
cg24389739	-0.000659365	0.00208411	0.752475
cg24389924	0.0134094	0.00932727	0.154119
cg24389961	0.00131278	0.0117068	0.910972
cg24389970	-0.00272685	0.00490482	0.57967
cg24390090	0.000875091	0.00582337	0.880898
cg24390123	0.0025459	0.00553614	0.646758
cg24390135	0.0056717	0.00487244	0.247592
cg24390156	0.00541776	0.00564571	0.339904
cg24390233	-0.00694051	0.0152803	0.650806
cg24390275	0.00475814	0.0086927	0.585525
cg24390322	0.00411545	0.00761931	0.590484
cg24390428	-0.00340983	0.0101261	0.737126
cg24390519	-0.00575003	0.00666506	0.390668
cg24390590	-0.0111593	0.0113321	0.327476
cg24390663	-0.000184139	0.0039057	0.962505
cg24390677	0.00320129	0.00310786	0.305836
cg24390687	0.010128	0.00999657	0.313798
cg24390713	0.0186117	0.0109088	0.0915549
cg24390732	0.00255497	0.00560181	0.649457
cg24390742	-0.00146868	0.0127114	0.908283
cg24390820	0.00348879	0.00534304	0.515505
cg24390870	0.00108618	0.00354097	0.75977
cg24390871	0.00583514	0.00413897	0.162162
cg24390913	-0.0119395	0.00857392	0.167308
cg24390932	-0.00595574	0.00912366	0.51562
cg24390938	0.00939293	0.00969957	0.335536
cg24390947	0.00143537	0.00150652	0.343346
cg24390961	-0.00486702	0.0105764	0.646538
cg24390964	0.000921586	0.00168241	0.585247
cg24391122	-0.00479089	0.00253256	0.0618549
cg24391128	0.00407649	0.00365694	0.268038
cg24391219	-0.00180754	0.00156577	0.251495
cg24391248	-0.010826	0.00925687	0.245392
cg24391314	-0.0048001	0.00359337	0.185092
cg24391331	0.00992645	0.00715086	0.168636
cg24391385	-0.00539364	0.00525236	0.307314
cg24391458	0.000935855	0.00122538	0.447096
cg24391460	-0.000479097	0.00261762	0.855202
cg24391482	0.00426246	0.00791289	0.591489
cg24391636	-0.00874841	0.0065447	0.1848
cg24391773	-0.00128041	0.00632489	0.840045
cg24391789	0.00442747	0.00310083	0.156919
cg24391802	0.0234921	0.0214284	0.27597
cg24391812	0.00207734	0.00522726	0.692042
cg24391854	-0.00386245	0.00504393	0.445891
cg24391912	0.00212894	0.00608257	0.72718
cg24391931	0.000373727	0.0018469	0.840113
cg24391970	-0.00270183	0.00353033	0.446153
cg24391974	-0.010552	0.0102708	0.30709
cg24391982	0.0078096	0.00829737	0.349202
cg24391989	0.010699	0.00713232	0.137214
cg24392013	-0.0025841	0.0046876	0.582867
cg24392083	-0.00431195	0.00531815	0.419694
cg24392132	0.00116778	0.0051553	0.821328
cg24392133	-0.00409715	0.00415706	0.327068
cg24392197	-0.00378703	0.00503626	0.454109
cg24392204	0.00608465	0.007426	0.414814
cg24392274	-0.00929091	0.00631725	0.144975
cg24392299	0.00620935	0.00484565	0.203449
cg24392313	0.000463271	0.00471938	0.922028
cg24392368	-0.00230427	0.00578075	0.691157
cg24392372	0.01382	0.00928896	0.140423
cg24392473	-0.00402522	0.00876198	0.647096
cg24392479	-0.00135354	0.00294257	0.646673
cg24392496	0.00248367	0.00910369	0.785638
cg24392507	-0.00998286	0.00442401	0.026544
cg24392515	-0.0054755	0.00429299	0.205545
cg24392532	-0.0236483	0.0130301	0.0729848
cg24392542	0.0116693	0.00732378	0.114709
cg24392548	0.00281222	0.00231602	0.227939
cg24392574	-0.00258302	0.00475384	0.588275
cg24392577	-0.00428828	0.00362175	0.239625
cg24392606	0.00299229	0.00530885	0.574448
cg24392635	0.0074221	0.00508195	0.147759
cg24392646	-0.00872668	0.00744941	0.244613
cg24392654	0.00255872	0.0052617	0.627984
cg24392672	0.0410733	0.0253993	0.109476
cg24392721	0.00636329	0.00571978	0.268985
cg24392753	0.0202605	0.0187139	0.281956
cg24392818	-0.00174789	0.00163308	0.287443
cg24392878	0.00311122	0.00357722	0.386841
cg24392889	0.00426872	0.00234564	0.0722205
cg24392936	-0.0033189	0.00823785	0.688022
cg24392939	0.0154815	0.0134301	0.252171
cg24392955	0.0165287	0.00835445	0.0510443
cg24392970	-0.0008381	0.00287528	0.771374
cg24393009	-0.00503775	0.00563905	0.374124
cg24393055	0.00160767	0.00126326	0.206537
cg24393084	0.000417416	0.00249651	0.867601
cg24393212	0.0071285	0.00719535	0.324575
cg24393269	-7.56715e-06	0.00108697	0.994461
cg24393273	-0.00294088	0.00497374	0.555865
cg24393316	-0.00338827	0.00214869	0.118448
cg24393399	0.00514999	0.00521075	0.325727
cg24393424	-0.00447112	0.00330375	0.17945
cg24393444	0.0112709	0.00978404	0.25249
cg24393470	0.00413966	0.00495869	0.4061
cg24393498	-0.00142771	0.00170523	0.404744
cg24393552	0.00173773	0.00228769	0.449546
cg24393602	0.00173525	0.00302354	0.567507
cg24393665	0.0012154	0.00639388	0.849683
cg24393673	0.0100537	0.00687177	0.147058
cg24393699	-0.006966	0.00609031	0.25585
cg24393700	0.00983072	0.00677309	0.150254
cg24393714	0.000358457	0.00141237	0.80025
cg24393783	-0.0158289	0.01636	0.335957
cg24393844	0.00503907	0.00723387	0.487913
cg24393861	0.000322968	0.00323223	0.920637
cg24393942	-0.000387635	0.00424583	0.927466
cg24393949	0.00062863	0.00428734	0.883768
cg24393958	0.00151509	0.00393186	0.700928
cg24394020	0.000107672	0.00187683	0.954383
cg24394097	-0.00640227	0.004464	0.1551
cg24394120	0.0199395	0.012765	0.121906
cg24394121	0.0072094	0.00829773	0.387325
cg24394152	-0.00299079	0.00311231	0.339238
cg24394172	0.00591681	0.00320057	0.0679014
cg24394288	-0.0121152	0.00781624	0.124772
cg24394291	0.00236383	0.0115625	0.838488
cg24394328	0.00136104	0.00592762	0.818934
cg24394336	0.00221366	0.00425256	0.604004
cg24394340	0.00599448	0.00571575	0.297191
cg24394344	-0.0165663	0.00725111	0.0247659
cg24394414	-0.00256476	0.00406803	0.530042
cg24394499	-0.00739747	0.0063088	0.244171
cg24394624	-0.000510404	0.00471771	0.914095
cg24394631	0.0055999	0.00620002	0.368911
cg24394643	-0.00264787	0.00430549	0.540161
cg24394646	-0.00128691	0.00194514	0.509975
cg24394667	0.00344879	0.00335002	0.306106
cg24394670	-0.00168696	0.00355114	0.635943
cg24394697	-0.00445201	0.00343093	0.197851
cg24394726	0.00836458	0.00532006	0.119518
cg24394732	-0.00475566	0.0035668	0.18591
cg24394763	0.00033493	0.00513675	0.948162
cg24394771	0.000886161	0.00160909	0.583236
cg24394819	0.00863795	0.00954833	0.368146
cg24394833	-0.00575082	0.00592846	0.334718
cg24394856	0.00157427	0.00365374	0.667633
cg24394865	-0.00118199	0.00117603	0.317653
cg24394891	0.00535426	0.0110246	0.628427
cg24394909	0.0154964	0.00943922	0.104261
cg24394934	-0.000813404	0.00155495	0.60223
cg24394990	0.00616561	0.00579678	0.290442
cg24395016	-0.000738776	0.0068961	0.914933
cg24395045	-0.00445113	0.00279786	0.115259
cg24395057	-0.00292493	0.00814124	0.720261
cg24395075	0.00157472	0.0104873	0.880989
cg24395115	-0.00292119	0.00539702	0.589712
cg24395117	0.000319125	0.00480757	0.947228
cg24395128	0.000500155	0.00135794	0.71353
cg24395178	-0.00202565	0.00438203	0.645046
cg24395208	-0.00285112	0.00505271	0.574019
cg24395217	-0.00667125	0.00412804	0.109698
cg24395242	8.55258e-05	0.00120491	0.943576
cg24395307	0.00276878	0.00198927	0.167514
cg24395323	0.0151646	0.00935111	0.108489
cg24395379	0.00282481	0.00543523	0.604578
cg24395386	0.00157743	0.00262596	0.549597
cg24395387	0.00761053	0.00459614	0.101355
cg24395452	-0.00142386	0.0060063	0.813166
cg24395501	-0.00291525	0.00454078	0.522552
cg24395504	0.000292518	0.00440952	0.947261
cg24395545	-0.0149636	0.0106535	0.163707
cg24395607	0.0060369	0.00373621	0.109762
cg24395652	-0.00124493	0.00522537	0.812249
cg24395672	-0.00684495	0.00465241	0.144827
cg24395774	0.0221955	0.0132013	0.0962894
cg24395801	0.00474894	0.00349818	0.178119
cg24395851	0.00463894	0.00874977	0.597339
cg24395855	-0.00227947	0.00746184	0.760728
cg24395907	-0.001378	0.00167478	0.412873
cg24395954	-0.0144456	0.00685372	0.0379337
cg24395958	-0.00391288	0.00320253	0.22508
cg24395963	0.0123946	0.00667013	0.0665185
cg24395974	-0.00142237	0.00823505	0.863272
cg24395999	0.0119943	0.00681002	0.0817052
cg24396005	-0.000884183	0.00178601	0.621806
cg24396074	-0.00110984	0.0045795	0.80908
cg24396090	-0.0119437	0.0125264	0.342987
cg24396154	-0.00646194	0.0109114	0.555239
cg24396167	-0.0032358	0.00501271	0.520291
cg24396175	0.00770718	0.00498966	0.126066
cg24396249	0.00831074	0.00651692	0.205613
cg24396271	-0.000863626	0.00146991	0.558366
cg24396358	0.00150138	0.00232652	0.520409
cg24396366	0.0028999	0.00424817	0.496658
cg24396400	-0.00517751	0.00658601	0.433923
cg24396429	-0.00431915	0.00401919	0.285511
cg24396433	-0.000779061	0.00164746	0.637478
cg24396496	0.00592779	0.00473445	0.213905
cg24396540	-0.000184669	0.0100177	0.985335
cg24396545	-3.77764e-05	0.00144947	0.979267
cg24396605	0.00827817	0.00392699	0.0379054
cg24396624	-0.00390945	0.00486567	0.423889
cg24396645	-0.00523779	0.0103049	0.612542
cg24396683	-0.0032641	0.00216276	0.134863
cg24396686	0.00246591	0.00560682	0.661169
cg24396691	0.00243623	0.00112051	0.0324037
cg24396709	0.00560562	0.00989913	0.572666
cg24396728	-0.00479216	0.00503935	0.344265
cg24396741	-0.00270753	0.00207125	0.19459
cg24396806	0.000184043	0.0024814	0.941046
cg24396853	-0.000876326	0.002557	0.732639
cg24396875	0.0104632	0.00809431	0.199553
cg24396973	-0.0055632	0.00507426	0.275947
cg24397015	-0.00764603	0.00564426	0.179035
cg24397040	-0.000501677	0.00141179	0.723189
cg24397084	-0.00112264	0.00328403	0.733289
cg24397114	0.0089307	0.00517645	0.0880322
cg24397183	-0.00860233	0.00564309	0.131035
cg24397214	-0.010666	0.00649862	0.104352
cg24397241	-0.00644418	0.00744532	0.389127
cg24397318	-0.00196932	0.00125685	0.120777
cg24397360	0.0247498	0.0165388	0.138151
cg24397382	-0.0138064	0.00885343	0.122523
cg24397470	-0.0199737	0.0109789	0.0723077
cg24397545	-0.00980471	0.00854343	0.254267
cg24397552	-0.00180184	0.00136309	0.189675
cg24397554	-0.0106384	0.00592587	0.0760867
cg24397611	0.0100901	0.00960228	0.296261
cg24397622	0.00187187	0.00127578	0.145918
cg24397692	-0.0020183	0.00616996	0.744365
cg24397737	0.00174395	0.00485028	0.72005
cg24397762	-0.00349385	0.00420765	0.40861
cg24397763	0.00180811	0.00156703	0.251721
cg24397768	-0.0059818	0.0104627	0.568982
cg24397786	0.00663165	0.00485514	0.17549
cg24397815	-0.00335849	0.00391179	0.392944
cg24397874	-0.0127856	0.00737626	0.0865762
cg24397884	0.00187764	0.0279564	0.946606
cg24397937	-0.00191511	0.00228768	0.404807
cg24397939	0.00214154	0.010274	0.83537
cg24397983	-0.000643512	0.00128755	0.61848
cg24397995	-0.000269691	0.00309663	0.930799
cg24398023	0.00316593	0.00180927	0.0836723
cg24398061	0.00691173	0.00566557	0.225779
cg24398081	-0.00626317	0.00390106	0.112006
cg24398087	0.00204873	0.00480046	0.670596
cg24398176	0.0269922	0.0145294	0.0665856
cg24398191	0.00103722	0.00289915	0.721383
cg24398258	0.00502658	0.00387488	0.197985
cg24398268	-0.00803987	0.00337825	0.0195028
cg24398281	0.00725513	0.00695514	0.299777
cg24398318	0.00493531	0.00221918	0.0287427
cg24398366	-0.000522417	0.00126764	0.681267
cg24398381	0.00148879	0.0041633	0.72151
cg24398450	-0.0249152	0.0117539	0.0368762
cg24398472	-0.00325085	0.00672176	0.629863
cg24398479	0.00313741	0.00314312	0.320959
cg24398491	0.00371562	0.00467159	0.428566
cg24398568	0.0171698	0.0107394	0.113497
cg24398671	0.000873611	0.00354377	0.80586
cg24398793	-0.0236978	0.0654621	0.718224
cg24398805	0.0101895	0.0151608	0.503301
cg24398822	-9.99685e-05	0.00143239	0.94452
cg24398923	0.0159697	0.0109711	0.149098
cg24398932	4.56563e-05	0.00120085	0.969759
cg24398933	0.00518367	0.00453846	0.256519
cg24398956	-0.000782345	0.00259939	0.764154
cg24399028	-0.00516966	0.00453659	0.257603
cg24399080	0.0290441	0.0182796	0.115715
cg24399111	0.00334635	0.00321831	0.301321
cg24399122	0.00416496	0.00773914	0.591835
cg24399162	0.000854916	0.00751917	0.909739
cg24399179	-0.000820835	0.00391482	0.834412
cg24399192	-0.00298512	0.00454049	0.51263
cg24399204	0.0157685	0.00975857	0.109746
cg24399212	-0.00155126	0.00484081	0.749392
cg24399287	-0.0107541	0.0120051	0.372836
cg24399337	-0.010778	0.0100539	0.286675
cg24399349	0.00287089	0.00797497	0.719729
cg24399376	0.00406196	0.00426902	0.343988
cg24399395	-0.0247428	0.0144452	0.0902969
cg24399405	0.00303643	0.00445418	0.497237
cg24399406	0.00177054	0.00198895	0.375819
cg24399430	-0.00137517	0.00137256	0.31917
cg24399432	-0.00569857	0.00450275	0.209044
cg24399474	0.00207709	0.00472862	0.661562
cg24399529	-0.0215808	0.0126803	0.0923412
cg24399540	0.00963397	0.00902324	0.288616
cg24399555	-0.00423084	0.00282534	0.137892
cg24399556	-0.000376745	0.00158329	0.812479
cg24399614	-0.00726506	0.00835409	0.38689
cg24399628	-0.00341647	0.00398194	0.393255
cg24399712	-0.000795413	0.00294387	0.787651
cg24399720	0.00164091	0.00196794	0.406664
cg24399801	-0.000239126	0.00708574	0.973156
cg24399830	0.00210419	0.00219227	0.339806
cg24399854	-0.000799942	0.00103338	0.440969
cg24399872	-0.00118864	0.00521267	0.820159
cg24399924	-0.0116103	0.00634973	0.0709055
cg24399940	-0.00136925	0.0111533	0.902575
cg24400014	-0.00160969	0.00513802	0.754811
cg24400039	0.0225438	0.0118216	0.0598217
cg24400059	-0.00640478	0.00512684	0.214919
cg24400100	-0.0109385	0.00629588	0.0858553
cg24400183	0.000490311	0.00316555	0.877267
cg24400204	0.00686649	0.0130431	0.599917
cg24400291	-0.00283156	0.0102062	0.782104
cg24400347	-0.000670683	0.00334044	0.841342
cg24400450	0.00861739	0.0102217	0.401514
cg24400478	0.00084826	0.00919058	0.926674
cg24400488	-0.00339619	0.00244155	0.167774
cg24400517	0.0200651	0.00848779	0.0203055
cg24400518	0.0195934	0.0103661	0.0620682
cg24400553	-0.0023539	0.0062019	0.705208
cg24400608	-0.00124223	0.00254373	0.62653
cg24400630	-0.0119315	0.00817123	0.147842
cg24400656	0.00521934	0.00479902	0.279782
cg24400775	-0.0169516	0.007102	0.0191589
cg24400795	-0.00618221	0.00847818	0.467844
cg24400806	-0.00467457	0.00499816	0.352244
cg24400921	-0.000534264	0.00176545	0.7629
cg24400939	-0.0029407	0.0036516	0.422832
cg24400943	-0.00249829	0.00414967	0.54871
cg24400974	-0.00718488	0.0040117	0.0767738
cg24400983	-0.000661288	0.00139251	0.636055
cg24401020	-0.00422347	0.00816991	0.6065
cg24401022	-0.000264187	0.00147173	0.857956
cg24401026	0.0179346	0.0118523	0.133861
cg24401044	0.00120864	0.00329529	0.714674
cg24401049	-0.0239684	0.0186573	0.202319
cg24401088	0.00127948	0.00400623	0.750209
cg24401104	0.00248481	0.00535708	0.643923
cg24401187	-0.0078328	0.010272	0.447801
cg24401193	0.00451786	0.00436007	0.302985
cg24401199	0.000887758	0.0071752	0.901818
cg24401219	0.00372537	0.00482528	0.442176
cg24401262	9.20738e-05	0.00819238	0.991059
cg24401302	-0.00025386	0.00338115	0.940323
cg24401310	-0.00330659	0.00207306	0.114333
cg24401363	0.000144079	0.00148038	0.922691
cg24401427	-0.0116583	0.00594438	0.05305
cg24401441	-0.00599137	0.00850235	0.482897
cg24401487	0.0141009	0.0124945	0.262185
cg24401489	-0.00304312	0.00503867	0.547446
cg24401490	-0.000432203	0.00147513	0.770225
cg24401539	-0.00537379	0.00289753	0.0670399
cg24401557	-0.0015123	0.00326086	0.643968
cg24401566	-0.00811975	0.00585548	0.169079
cg24401595	0.00371262	0.00405928	0.362929
cg24401631	-0.00509825	0.00440711	0.25051
cg24401641	0.00416877	0.00982374	0.672353
cg24401645	0.00167249	0.00118001	0.159952
cg24401656	-0.0114131	0.0108002	0.293548
cg24401660	0.00122845	0.00681573	0.857386
cg24401711	-0.00111811	0.00651708	0.864177
cg24401737	-0.00134736	0.00587513	0.819149
cg24401747	0.00144838	0.00310238	0.641767
cg24401753	-0.0129038	0.00554122	0.0221944
cg24401870	0.0035376	0.00693922	0.611483
cg24401912	0.00223725	0.00165036	0.178731
cg24401957	-0.0162301	0.0107738	0.135577
cg24401981	-0.00625207	0.00470204	0.187109
cg24401992	0.00112614	0.00179346	0.531704
cg24402067	0.000521796	0.00148129	0.725497
cg24402070	0.00482678	0.00517492	0.353543
cg24402128	0.0054561	0.00620461	0.381628
cg24402151	-0.00357472	0.0136749	0.794396
cg24402165	-0.0103068	0.005287	0.0544617
cg24402175	0.0137436	0.00790124	0.0854975
cg24402183	-0.003035	0.00595989	0.611874
cg24402238	-0.00406625	0.00545581	0.458095
cg24402267	0.00491537	0.00486195	0.314826
cg24402300	-0.0151509	0.00898965	0.0955012
cg24402303	-0.0147831	0.0107247	0.171608
cg24402323	0.000161549	0.00159168	0.91939
cg24402372	-0.00165479	0.00355251	0.642517
cg24402500	0.00628534	0.00828117	0.449909
cg24402518	0.0013115	0.00469316	0.780562
cg24402534	-0.00216849	0.00426478	0.612414
cg24402559	0.000139764	0.009866	0.98873
cg24402603	-0.000324875	0.00149952	0.828986
cg24402667	0.00054227	0.00227156	0.811883
cg24402683	-0.00196146	0.00597294	0.743405
cg24402746	-0.00748542	0.0044602	0.0968831
cg24402755	0.00106312	0.00143255	0.460015
cg24402861	-0.0290608	0.0172279	0.0952157
cg24402880	0.00477239	0.00565161	0.400746
cg24402894	-0.00497055	0.00616459	0.422264
cg24402935	-3.48381e-05	0.00368098	0.99247
cg24402975	-0.0113108	0.00725355	0.122546
cg24402983	0.0134251	0.0119115	0.262811
cg24402990	-0.00118344	0.00643069	0.854418
cg24403005	0.00245249	0.00293171	0.405144
cg24403057	-0.0133366	0.00951346	0.164514
cg24403085	0.00188847	0.0043435	0.664797
cg24403093	0.0027338	0.00278582	0.329152
cg24403133	-0.00338263	0.0104664	0.747328
cg24403150	0.00984067	0.00962712	0.309528
cg24403159	0.000776397	0.0103631	0.940451
cg24403268	-0.0075259	0.0116363	0.519488
cg24403305	-0.00300147	0.00456987	0.513046
cg24403338	-0.0147025	0.00765068	0.0579142
cg24403390	0.000483418	0.00403126	0.904825
cg24403394	-0.000656089	0.00156526	0.676135
cg24403479	0.00205549	0.0043359	0.636642
cg24403487	-0.00328167	0.00214682	0.129986
cg24403497	0.000257155	0.00226536	0.909883
cg24403549	0.00100286	0.00601556	0.867985
cg24403567	-0.00546155	0.00456382	0.234672
cg24403611	0.000692119	0.0014212	0.627486
cg24403627	0.00550009	0.00340919	0.110298
cg24403641	0.00290154	0.00358199	0.420129
cg24403644	-0.0178189	0.0111479	0.113579
cg24403649	-0.000630163	0.00592941	0.915607
cg24403700	-0.0041135	0.00397484	0.303592
cg24403701	0.011576	0.00886176	0.1949
cg24403711	0.00400755	0.00311124	0.20113
cg24403722	-0.00192525	0.00185806	0.302997
cg24403739	-0.000620047	0.00232639	0.790464
cg24403804	0.00708652	0.0114288	0.536841
cg24403812	-0.0061655	0.00601593	0.30827
cg24403930	0.00136255	0.0013042	0.299037
cg24403959	-0.00250973	0.00256184	0.329971
cg24403965	0.00881869	0.00501627	0.0822614
cg24403984	0.0024911	0.00361137	0.492159
cg24404008	0.00543974	0.00367059	0.141959
cg24404083	0.000736384	0.00185023	0.691608
cg24404110	-0.00844474	0.00638239	0.189259
cg24404118	-0.0084858	0.0063235	0.183105
cg24404318	-0.0186611	0.0108966	0.0903559
cg24404329	-0.00520391	0.00584193	0.3755
cg24404405	0.00661943	0.00790277	0.404546
cg24404432	-0.0144713	0.00851156	0.0926668
cg24404479	-0.000456916	0.001194	0.702893
cg24404533	0.000380843	0.0066937	0.954759
cg24404630	0.00108146	0.0020536	0.599801
cg24404672	-0.0103018	0.00775047	0.187262
cg24404746	-0.00649458	0.00575476	0.262187
cg24404802	0.011986	0.00666539	0.0756074
cg24404818	-0.00292499	0.00470508	0.535787
cg24404823	-0.00245004	0.00884225	0.782373
cg24404832	0.0050546	0.00489892	0.305035
cg24404909	-0.00038119	0.00150079	0.8001
cg24404928	0.0107725	0.00721121	0.138831
cg24404943	-0.0056181	0.00181845	0.00269191
cg24404973	0.011767	0.0048353	0.0169968
cg24404989	-0.0177283	0.0112463	0.118573
cg24405038	0.0135962	0.00955187	0.158194
cg24405068	-0.0105043	0.00549997	0.0594445
cg24405101	-0.00229704	0.00444176	0.606366
cg24405174	0.00297673	0.00902897	0.742429
cg24405245	-0.0109051	0.00613854	0.0791471
cg24405248	-0.00721749	0.00324325	0.0286412
cg24405270	-0.00144503	0.00142427	0.313121
cg24405291	-0.00268648	0.00481893	0.578628
cg24405381	0.00442453	0.00647037	0.49591
cg24405417	-0.00467119	0.00408364	0.255811
cg24405470	-0.0169277	0.0118163	0.155562
cg24405511	-0.0063895	0.00599113	0.289151
cg24405537	-0.00025265	0.00111879	0.821868
cg24405543	-0.00755753	0.00518642	0.148667
cg24405567	0.0118195	0.00769444	0.128141
cg24405568	-0.00478468	0.0042408	0.262316
cg24405617	0.000409763	0.00124077	0.742005
cg24405636	-0.00114449	0.00120389	0.344414
cg24405650	0.000496566	0.00275188	0.857222
cg24405664	-0.000809858	0.00154595	0.601709
cg24405700	-0.00559066	0.004623	0.229818
cg24405702	-0.00190377	0.00300088	0.527482
cg24405716	-0.00404608	0.00838063	0.630458
cg24405860	-0.000956012	0.00410815	0.816533
cg24405905	2.77248e-05	0.0011292	0.980468
cg24405951	-0.0177537	0.0124912	0.158805
cg24405999	-0.00185768	0.00410786	0.652232
cg24406065	-0.00736723	0.00399399	0.0685015
cg24406116	0.00972501	0.00868916	0.26613
cg24406158	0.00384159	0.00746793	0.608268
cg24406162	-0.0115788	0.00808234	0.155554
cg24406181	0.00277509	0.00369697	0.454895
cg24406217	-0.00639833	0.00833767	0.444922
cg24406240	0.00556854	0.00801757	0.489193
cg24406243	-0.000442136	0.00158305	0.780682
cg24406277	0.000476378	0.0122411	0.969046
cg24406344	0.0113656	0.00580317	0.0533728
cg24406391	0.0180384	0.0108812	0.100969
cg24406421	0.0154565	0.0106122	0.148859
cg24406496	-0.0022465	0.0057692	0.697935
cg24406518	0.00186211	0.00844083	0.825915
cg24406619	0.00241826	0.00988613	0.807333
cg24406642	-0.00190927	0.00278467	0.494766
cg24406668	-0.00296253	0.00371409	0.427248
cg24406691	-0.00133306	0.00149912	0.376333
cg24406698	0.00577304	0.00917026	0.530646
cg24406728	0.00579524	0.00314001	0.0683499
cg24406754	-0.00671863	0.0073254	0.36159
cg24406771	-0.0105419	0.0064154	0.103947
cg24406775	-0.00329161	0.0074204	0.658441
cg24406898	0.00267543	0.00379096	0.482235
cg24406902	0.00332512	0.00954169	0.728319
cg24406904	0.000810189	0.00789115	0.918461
cg24406917	-0.00410211	0.00245627	0.0985034
cg24406937	-0.00186617	0.00179324	0.300912
cg24406971	0.00312598	0.00381861	0.415241
cg24407065	0.00559297	0.00359991	0.123901
cg24407066	-0.00135998	0.00329202	0.68054
cg24407078	-0.016275	0.0116414	0.165659
cg24407092	-0.00466989	0.00471255	0.324459
cg24407096	-0.00867985	0.00338838	0.0121397
cg24407097	-0.00101737	0.00211494	0.631697
cg24407133	-0.000255408	0.00328526	0.938211
cg24407204	0.00742958	0.00694528	0.287699
cg24407236	0.00488963	0.00392318	0.215984
cg24407243	-0.00684946	0.00488233	0.164203
cg24407260	-0.00884182	0.0119696	0.462085
cg24407308	0.000445914	0.00174544	0.79896
cg24407312	-0.00386949	0.0037316	0.302633
cg24407350	0.0136418	0.0114193	0.235478
cg24407355	0.00491979	0.00660546	0.458396
cg24407459	-0.00310597	0.00797767	0.697981
cg24407546	0.0178708	0.0117558	0.132094
cg24407589	0.000352634	0.00137117	0.797649
cg24407596	-0.0277933	0.0135803	0.0437162
cg24407607	0.0386115	0.0622399	0.536639
cg24407651	0.0106702	0.0135806	0.434182
cg24407670	-0.00134263	0.00687639	0.845651
cg24407728	0.00472833	0.00556506	0.397855
cg24407827	0.00250916	0.00272533	0.359763
cg24407833	-0.00251583	0.00388734	0.519216
cg24407859	-0.000247014	0.00460734	0.957366
cg24407873	0.0037462	0.00693767	0.590591
cg24407878	-0.0223689	0.0121482	0.0689794
cg24407907	0.0155514	0.00617156	0.0135666
cg24407915	-0.0084219	0.00459321	0.0701395
cg24407942	-0.00128585	0.0056095	0.81923
cg24408001	-0.00462046	0.00340805	0.178688
cg24408057	0.0025705	0.00540626	0.635646
cg24408162	0.000549409	0.00510474	0.914539
cg24408199	-0.000496345	0.00142411	0.728284
cg24408200	-0.00179046	0.00407622	0.661573
cg24408216	-0.00486471	0.00321712	0.134124
cg24408268	-0.00216125	0.00437889	0.62286
cg24408313	-0.00611074	0.00694513	0.381359
cg24408316	-0.00110699	0.00345487	0.749423
cg24408347	-0.00141856	0.00244018	0.562517
cg24408436	0.00767146	0.00655265	0.244899
cg24408469	0.00588415	0.00718854	0.415282
cg24408488	-0.0101128	0.0135001	0.455823
cg24408493	-0.00447921	0.00505753	0.378247
cg24408511	-0.00313069	0.00426516	0.464913
cg24408573	-0.0104539	0.00532932	0.0530091
cg24408603	-0.00139617	0.00109662	0.206352
cg24408646	0.00112583	0.00706508	0.873762
cg24408656	0.00157107	0.00167174	0.349933
cg24408662	0.0156559	0.0094139	0.0998982
cg24408672	0.000850679	0.00855504	0.921021
cg24408688	0.000485081	0.00433571	0.911176
cg24408706	-0.000452195	0.00804594	0.95531
cg24408719	-0.00561909	0.00346371	0.108363
cg24408763	0.00386391	0.00880843	0.661995
cg24408776	-0.016485	0.0149238	0.272373
cg24408792	0.00192336	0.0060188	0.750069
cg24408817	0.00117923	0.00164432	0.475199
cg24408896	0.00133863	0.0085833	0.876427
cg24408907	0.000201825	0.0127443	0.987401
cg24408918	-0.00886285	0.00382809	0.0229549
cg24409063	0.0105622	0.00615714	0.0898233
cg24409107	9.42923e-05	0.00107742	0.930462
cg24409123	-0.00130423	0.00485337	0.788776
cg24409151	0.00757986	0.00712758	0.290518
cg24409156	-0.0107164	0.0034727	0.00272137
cg24409172	-0.00120686	0.00614286	0.844704
cg24409205	0.018207	0.0111389	0.10576
cg24409253	-0.00239835	0.00143494	0.0982379
cg24409321	0.0011024	0.00599105	0.854436
cg24409438	-0.00368795	0.00314226	0.243734
cg24409440	0.00534962	0.00628545	0.397044
cg24409442	-0.0135986	0.0101783	0.185021
cg24409539	0.0157266	0.0165734	0.345296
cg24409566	0.00790591	0.00869619	0.365796
cg24409572	-0.00669627	0.00627442	0.288819
cg24409590	-0.000642858	0.00131485	0.626127
cg24409625	-0.00264826	0.00400996	0.510728
cg24409634	-0.00638185	0.00522398	0.225142
cg24409666	0.000613866	0.00432829	0.887545
cg24409677	-0.00265546	0.0046251	0.567354
cg24409870	0.0197471	0.0143298	0.171723
cg24409876	0.00588986	0.00664513	0.377877
cg24409962	-0.038567	0.0130615	0.00404923
cg24410064	0.0014802	0.0016387	0.368873
cg24410135	0.0145141	0.00563653	0.0117137
cg24410136	0.00677635	0.00389113	0.0851333
cg24410234	-0.000885436	0.00353557	0.80284
cg24410255	0.0069303	0.00717384	0.336696
cg24410257	-3.67005e-05	0.00472239	0.993817
cg24410305	0.00321291	0.0040347	0.428014
cg24410381	-0.00182765	0.00415876	0.66141
cg24410387	-0.00528322	0.00639894	0.411266
cg24410391	-0.00310271	0.00334256	0.35585
cg24410453	-0.00602225	0.00731437	0.412563
cg24410469	0.00208101	0.0106969	0.846205
cg24410535	0.000730386	0.00131855	0.581046
cg24410546	-0.000116154	0.00159378	0.942069
cg24410570	-0.00344138	0.00356001	0.336385
cg24410607	0.000848385	0.00432083	0.844796
cg24410644	0.00173497	0.00740801	0.815378
cg24410653	-0.0178369	0.00791238	0.0266886
cg24410690	-0.00967031	0.00512352	0.0624358
cg24410736	-0.00685253	0.00447265	0.129127
cg24410782	0.00195493	0.00368938	0.597545
cg24410811	0.00167277	0.00339374	0.623327
cg24410856	-0.0104468	0.0114601	0.364506
cg24410896	-0.00048744	0.00124442	0.696236
cg24410918	-0.00572126	0.00390277	0.146268
cg24410945	0.0148628	0.00478126	0.00254069
cg24410949	-0.00192617	0.00385604	0.618674
cg24410956	-0.0268054	0.00888112	0.00333495
cg24411043	0.011444	0.00986333	0.249117
cg24411075	-0.00725218	0.00462374	0.120403
cg24411090	-0.00115751	0.00600177	0.847518
cg24411274	0.00701657	0.00468298	0.137672
cg24411294	0.00281387	0.00466191	0.547688
cg24411296	0.0114082	0.0138598	0.412691
cg24411302	0.00153011	0.00483887	0.752599
cg24411312	0.0057044	0.00538889	0.292736
cg24411314	0.00308326	0.00348723	0.379048
cg24411340	-0.000261842	0.00119899	0.82764
cg24411464	-0.00689131	0.00691001	0.321387
cg24411480	-0.000659738	0.00425114	0.87703
cg24411488	-0.000941589	0.00416873	0.821833
cg24411535	0.0103446	0.0132635	0.437551
cg24411597	-0.0129703	0.00648079	0.0484708
cg24411648	-0.00298307	0.00210964	0.160925
cg24411719	-0.00244751	0.00631701	0.699372
cg24411723	-0.000648513	0.00154952	0.676595
cg24411726	0.00522463	0.0046247	0.261698
cg24411778	-0.0183987	0.0132091	0.167205
cg24411817	-0.00714559	0.00461631	0.125276
cg24411833	-0.00303499	0.00529908	0.568299
cg24411870	-0.00809141	0.0075416	0.286281
cg24411913	-0.00105838	0.00188594	0.576105
cg24411929	0.00312164	0.00189047	0.102293
cg24411946	-0.00710078	0.00561932	0.209735
cg24411948	0.00719355	0.00573159	0.212814
cg24411972	-0.00730188	0.0100374	0.468892
cg24412006	-0.000538332	0.00235644	0.819831
cg24412058	0.00498849	0.00697747	0.476559
cg24412079	-0.000932843	0.00207625	0.654339
cg24412083	0.00206338	0.00390888	0.598934
cg24412117	-0.00262422	0.00209589	0.213896
cg24412204	0.00638212	0.0135284	0.638281
cg24412297	0.00307054	0.00510085	0.548763
cg24412340	0.00778547	0.00697065	0.267115
cg24412469	-0.000887641	0.00511813	0.862716
cg24412576	-0.0107238	0.00684394	0.120767
cg24412650	0.0050775	0.00427425	0.238095
cg24412659	-0.000863554	0.00435705	0.843353
cg24412662	0.00974825	0.00829073	0.242882
cg24412699	0.000288016	0.00522516	0.956168
cg24412707	0.00146664	0.00569256	0.797293
cg24412714	-0.00337746	0.0117652	0.774739
cg24412744	-0.00181004	0.00143678	0.211113
cg24412746	-0.000757186	0.007041	0.914609
cg24412760	-0.00554397	0.00424525	0.195021
cg24412797	0.00298337	0.00158367	0.0629275
cg24412801	-0.0128963	0.00611221	0.0377371
cg24412809	0.00192824	0.00653058	0.768496
cg24412829	0.00243006	0.0041844	0.562916
cg24412848	0.000615703	0.00225841	0.785786
cg24412895	0.00414575	0.00796992	0.604263
cg24412912	-0.00562832	0.00657141	0.394082
cg24412939	0.00172771	0.00353946	0.626687
cg24412958	-0.0047783	0.0332051	0.88591
cg24413007	-0.000320005	0.00309578	0.917908
cg24413045	-0.00205561	0.00482694	0.67126
cg24413054	0.0151159	0.00784173	0.0571643
cg24413068	0.0076422	0.00744704	0.307639
cg24413088	0.00412526	0.00632507	0.515987
cg24413165	-0.00858255	0.00428602	0.0483502
cg24413196	-0.0111213	0.00892339	0.215998
cg24413235	0.00709749	0.0043019	0.102579
cg24413314	-0.0216378	0.0142007	0.131209
cg24413339	-0.0160583	0.0144293	0.268819
cg24413369	-0.000590597	0.00119021	0.620997
cg24413391	-0.00535875	0.0017692	0.0032304
cg24413431	-0.0252628	0.01539	0.104303
cg24413527	0.0076686	0.00507763	0.134598
cg24413597	0.00271746	0.0346078	0.937594
cg24413658	0.00374403	0.00497555	0.45379
cg24413662	-0.00193008	0.0017248	0.266214
cg24413711	-4.68766e-06	0.00127912	0.997084
cg24413727	0.00115472	0.00676098	0.864784
cg24413778	-0.00155989	0.0050401	0.757684
cg24413781	0.000912016	0.00227994	0.690124
cg24413819	-0.0342031	0.0169838	0.0471138
cg24413826	-0.022153	0.0168234	0.191364
cg24413842	-0.00220933	0.00515382	0.669217
cg24413870	0.000235673	0.00203656	0.90814
cg24413879	0.00913585	0.00870663	0.296947
cg24413918	-0.0118074	0.0127359	0.35644
cg24413992	-0.00172754	0.00384178	0.654066
cg24414019	-0.0025738	0.0058333	0.660144
cg24414037	-0.00112528	0.00358875	0.754608
cg24414038	0.00102631	0.00159	0.520318
cg24414067	-0.00447222	0.00928982	0.631434
cg24414089	-0.00376395	0.00202666	0.0666629
cg24414127	0.00282523	0.00397759	0.479426
cg24414182	-0.000922444	0.00857737	0.914605
cg24414191	0.00026292	0.00595858	0.964906
cg24414238	-0.00691525	0.00395776	0.08412
cg24414276	0.00342003	0.00270274	0.209109
cg24414282	0.000188186	0.00667632	0.977578
cg24414296	0.00470476	0.0041697	0.262287
cg24414325	-0.00982384	0.0108964	0.369774
cg24414363	-0.0126348	0.00791443	0.11402
cg24414383	0.0078412	0.00624965	0.212962
cg24414491	-0.0030179	0.00387149	0.437789
cg24414537	0.00494632	0.00394259	0.212989
cg24414627	0.00643522	0.00483221	0.186427
cg24414679	0.00700104	0.00491372	0.157794
cg24414720	0.00506838	0.00279775	0.0735001
cg24414737	-0.00803518	0.00682475	0.242263
cg24414830	-0.00264097	0.00128212	0.0424014
cg24414899	0.0097883	0.0188138	0.604195
cg24414928	-0.00919338	0.00562828	0.105993
cg24415012	-0.0173022	0.0134694	0.202358
cg24415066	0.00982192	0.0065009	0.134449
cg24415082	-0.00213774	0.00182071	0.243549
cg24415118	-0.00566587	0.00363091	0.122283
cg24415154	-0.0119228	0.00871896	0.175004
cg24415208	0.046181	0.0187131	0.0155506
cg24415210	0.00910323	0.00623049	0.147596
cg24415213	0.00672187	0.0068304	0.32779
cg24415243	-0.00348114	0.00299817	0.248782
cg24415278	0.00504392	0.00430035	0.244033
cg24415331	-0.0170555	0.00884658	0.0571266
cg24415341	-0.00151903	0.00354017	0.668924
cg24415346	0.00195129	0.00367344	0.596641
cg24415419	-0.00588096	0.00425614	0.170583
cg24415433	-0.014203	0.00819395	0.0865765
cg24415443	-0.0100467	0.00700077	0.154849
cg24415468	0.000930095	0.00375465	0.804936
cg24415504	-0.000576563	0.00493489	0.907261
cg24415565	0.00245791	0.00189159	0.197245
cg24415593	-0.00303369	0.00342303	0.377921
cg24415688	-0.0020522	0.00430976	0.635143
cg24415698	0.0128788	0.00773601	0.0995539
cg24415717	0.00906635	0.00530608	0.0910774
cg24415728	0.0136678	0.00777618	0.0823243
cg24415757	0.00281704	0.00625137	0.653378
cg24415793	0.00138105	0.00143419	0.338244
cg24415799	0.0010667	0.00184079	0.563764
cg24415811	0.010437	0.00760643	0.17355
cg24415849	0.0025213	0.00240694	0.297765
cg24415869	-0.00184163	0.00156747	0.243239
cg24415882	0.00751261	0.0164902	0.649828
cg24415895	-0.00436684	0.0236591	0.853993
cg24415922	-0.000618029	0.00258765	0.811793
cg24415941	-0.000687058	0.00292563	0.814884
cg24416127	-0.00393162	0.00432665	0.366019
cg24416147	-4.20456e-05	0.00366926	0.990884
cg24416181	0.0069243	0.0106971	0.51914
cg24416186	0.00311885	0.0038592	0.421204
cg24416190	-0.00534697	0.00452588	0.240655
cg24416197	0.0017281	0.00686676	0.801896
cg24416232	-0.0045481	0.00394829	0.252511
cg24416238	0.00828667	0.00752366	0.273754
cg24416562	-0.00208748	0.00123848	0.0954722
cg24416609	0.0144881	0.00935331	0.125015
cg24416652	-0.00537897	0.00644505	0.406235
cg24416753	-0.00168402	0.00124675	0.180286
cg24416761	-0.00407976	0.00951919	0.669286
cg24416818	0.00303098	0.00546882	0.580844
cg24416910	0.00703969	0.00536813	0.193178
cg24416961	0.00394963	0.00429839	0.360708
cg24416973	0.00114668	0.00224883	0.611412
cg24416985	-0.00834876	0.00622622	0.183442
cg24417135	-0.00193508	0.00931947	0.835996
cg24417155	0.1697	0.0625576	0.00804303
cg24417237	0.00540222	0.00185918	0.00464598
cg24417337	0.00779967	0.0101454	0.444102
cg24417380	-0.0148625	0.00891676	0.0991493
cg24417391	0.000391109	0.00196833	0.84296
cg24417482	-0.00375975	0.0101493	0.711951
cg24417499	-0.000836889	0.00399815	0.834688
cg24417503	-0.000159374	0.00575766	0.977981
cg24417621	-0.00433656	0.00584749	0.46032
cg24417626	0.00257147	0.00223032	0.252085
cg24417771	-0.000867465	0.00472142	0.854653
cg24417779	0.00454628	0.00457962	0.3236
cg24417798	-0.0134954	0.0530442	0.799774
cg24417814	0.000543395	0.00608575	0.929057
cg24417845	0.00185839	0.00589573	0.753358
cg24417971	0.00821553	0.00792844	0.302976
cg24417988	0.0140582	0.00534558	0.0101002
cg24417996	0.000891344	0.00319441	0.780882
cg24417997	0.00496438	0.00663309	0.456222
cg24418005	0.00425457	0.00925806	0.646983
cg24418063	0.0014336	0.00641401	0.823662
cg24418182	-0.00081616	0.00521264	0.875944
cg24418298	-0.00361535	0.00318269	0.259101
cg24418346	0.00154217	0.00471005	0.744136
cg24418393	-0.00749936	0.00559277	0.183442
cg24418447	0.00719646	0.00477999	0.135808
cg24418581	0.000766859	0.00411924	0.852749
cg24418589	-0.00873133	0.00927503	0.349116
cg24418603	0.00637788	0.0438072	0.884582
cg24418664	-0.000147946	0.00421847	0.972104
cg24418712	0.00114607	0.00139522	0.413651
cg24418723	0.00282258	0.0053028	0.595888
cg24418733	-0.00241964	0.00523868	0.645321
cg24418746	0.00630346	0.00752379	0.404437
cg24418761	-0.00345829	0.00705533	0.625249
cg24418762	-0.0178087	0.0198281	0.371581
cg24418790	0.0156797	0.00714445	0.0308508
cg24418792	0.00178919	0.00147788	0.229308
cg24418865	0.0128344	0.00497345	0.0115394
cg24418920	0.00569741	0.00534544	0.289443
cg24418941	0.00557367	0.00470079	0.238974
cg24418947	-0.00816819	0.00441674	0.0677997
cg24418956	0.00263818	0.00469516	0.575634
cg24419040	0.000466776	0.00917419	0.959538
cg24419071	-0.00263049	0.00624138	0.674459
cg24419094	0.00357562	0.00838378	0.670803
cg24419099	-0.000912648	0.00379175	0.810359
cg24419101	-0.000942591	0.00224098	0.675073
cg24419108	-0.00638329	0.00456436	0.165516
cg24419134	0.00122964	0.00466386	0.792671
cg24419164	0.000890891	0.00188098	0.63695
cg24419198	-0.00694521	0.00523614	0.188179
cg24419284	0.00602903	0.00445454	0.179416
cg24419324	0.00197794	0.00517918	0.703465
cg24419335	-0.00451386	0.00743521	0.545371
cg24419363	0.000530623	0.00136176	0.697741
cg24419436	-0.00211286	0.00177415	0.236926
cg24419506	-0.000773573	0.00140649	0.583727
cg24419520	0.00106127	0.00142225	0.457564
cg24419528	-0.00265372	0.00156483	0.09349
cg24419550	-0.00412962	0.00793128	0.603916
cg24419551	-0.0020147	0.00219088	0.360331
cg24419614	-0.00213748	0.00518139	0.680966
cg24419784	0.000853387	0.00457654	0.85251
cg24419805	-0.00192878	0.00652976	0.768405
cg24419841	0.00162706	0.00556786	0.770811
cg24419856	0.00295511	0.0019842	0.14002
cg24419878	0.00111062	0.00520283	0.831464
cg24420041	-0.00126277	0.00176863	0.477148
cg24420077	-0.00545202	0.00887046	0.540405
cg24420086	0.00547021	0.00750147	0.467827
cg24420089	0.000393391	0.00302737	0.89691
cg24420090	-0.0026346	0.00730711	0.719307
cg24420093	-0.000367323	0.00747571	0.960924
cg24420164	0.00230211	0.00222692	0.304113
cg24420292	-0.00649738	0.00454625	0.156535
cg24420338	-0.0186175	0.00805438	0.0231698
cg24420366	0.0099405	0.00408133	0.0169072
cg24420395	0.00108835	0.00197194	0.582419
cg24420432	0.00576742	0.00295999	0.0545835
cg24420534	0.0124041	0.0190586	0.516865
cg24420555	-0.00695015	0.00510301	0.176724
cg24420574	0.00760342	0.0108639	0.485872
cg24420617	-0.015023	0.00550679	0.00770603
cg24420679	0.00917833	0.0101808	0.369794
cg24420680	-0.0060652	0.00484092	0.213599
cg24420703	-0.00163692	0.00182176	0.371379
cg24420706	-0.00134131	0.00854364	0.875612
cg24420717	-0.00341468	0.00491877	0.489398
cg24420742	-0.00491727	0.00454245	0.282015
cg24420773	-0.000197692	0.00137961	0.886388
cg24420778	7.18692e-05	0.00153097	0.962666
cg24420847	0.00153032	0.00448583	0.733816
cg24420867	-0.00498911	0.00491385	0.312771
cg24420884	0.000188636	0.00799247	0.981224
cg24420947	0.00940815	0.00583777	0.110671
cg24420981	0.00289364	0.00383876	0.453008
cg24421094	0.00286307	0.0103489	0.782701
cg24421216	0.00337193	0.00400108	0.401676
cg24421265	0.00183875	0.0106929	0.863869
cg24421397	-0.00129838	0.00638957	0.839451
cg24421410	-0.00182807	0.00624188	0.770318
cg24421442	-0.0102715	0.00638078	0.111072
cg24421473	-0.0021668	0.0112785	0.848098
cg24421504	0.000880788	0.00174406	0.614821
cg24421519	0.00198829	0.00608479	0.744631
cg24421521	-0.00654752	0.0050991	0.202532
cg24421554	-0.00513019	0.0112577	0.649736
cg24421668	0.000329536	0.00212666	0.877216
cg24421707	-0.000338143	0.00129936	0.795295
cg24421827	0.00556025	0.00557397	0.32127
cg24421839	-0.00702421	0.00729319	0.338157
cg24421841	0.01102	0.00698902	0.118481
cg24421842	0.000489502	0.00723929	0.946245
cg24421865	0.00184741	0.00485623	0.70456
cg24421870	-0.00296421	0.00440322	0.50261
cg24421906	0.00118965	0.00227498	0.602354
cg24421918	-0.000100641	0.00108287	0.926165
cg24421995	-4.63436e-05	0.00561417	0.993433
cg24422008	0.000856826	0.00250863	0.733512
cg24422027	0.000818017	0.00122299	0.505351
cg24422029	-0.0035711	0.00842879	0.672846
cg24422103	0.0034236	0.00526967	0.51761
cg24422159	-0.00501948	0.00611428	0.413922
cg24422171	0.00258135	0.00794235	0.745953
cg24422188	0.0121036	0.00840594	0.153487
cg24422198	0.0120943	0.00327601	0.000387832
cg24422202	0.00191684	0.00646457	0.767544
cg24422283	-0.0013522	0.00171065	0.431409
cg24422316	0.00795664	0.0043989	0.0739397
cg24422344	0.0020388	0.00720409	0.777844
cg24422482	-0.00436376	0.00435669	0.319304
cg24422530	0.000817616	0.00510535	0.873135
cg24422618	-0.000351264	0.00515189	0.945798
cg24422680	-0.0141605	0.00922498	0.128407
cg24422707	-0.013727	0.0144622	0.345167
cg24422732	0.00282651	0.00472945	0.551633
cg24422797	0.0129075	0.00828954	0.123082
cg24422858	-0.00364856	0.00540459	0.501411
cg24422865	0.00527239	0.0040093	0.191952
cg24422900	0.00196363	0.00842743	0.816305
cg24422927	-0.00153396	0.00216045	0.479592
cg24422977	0.00156116	0.00421084	0.711727
cg24422984	-0.000956487	0.00514236	0.852877
cg24423088	-0.00294975	0.00353488	0.406302
cg24423099	-0.000158604	0.00153623	0.918008
cg24423143	-0.0139555	0.0112804	0.219359
cg24423144	-0.0016488	0.00356716	0.64508
cg24423152	0.00105315	0.00151465	0.488714
cg24423230	0.000842658	0.00508197	0.868689
cg24423250	-0.00031699	0.00769463	0.967234
cg24423251	-0.00269304	0.0014701	0.070392
cg24423273	0.0156154	0.0114775	0.177182
cg24423329	0.00746564	0.00663456	0.263571
cg24423359	-0.000409281	0.00405535	0.919843
cg24423397	-0.00156553	0.0049498	0.752546
cg24423424	-0.00401628	0.00253303	0.116466
cg24423435	-0.00392671	0.00505763	0.439623
cg24423468	0.0177239	0.0143849	0.221223
cg24423503	-0.00513888	0.00354588	0.150862
cg24423515	0.00382381	0.00127183	0.00345317
cg24423567	0.0008244	0.0012707	0.518191
cg24423574	0.00363481	0.00582917	0.534551
cg24423782	-0.00119112	0.00380886	0.755239
cg24423806	-0.00111495	0.00315663	0.724787
cg24423860	0.000306117	0.00157514	0.84636
cg24423897	-0.00130696	0.00132855	0.327968
cg24423984	-0.0016834	0.00307989	0.586068
cg24424115	0.0199049	0.0114255	0.0850165
cg24424130	0.000456187	0.00669301	0.945816
cg24424146	0.0023284	0.00168352	0.170189
cg24424217	0.00213487	0.00391824	0.587248
cg24424219	-0.00500448	0.0049849	0.318197
cg24424307	-0.00516797	0.00417047	0.218611
cg24424381	-0.000146295	0.00193018	0.939757
cg24424424	-0.00298966	0.00376877	0.429778
cg24424525	0.0136802	0.0134007	0.310152
cg24424545	-0.000225811	0.00168848	0.89392
cg24424591	0.00086027	0.0013565	0.527626
cg24424608	-0.000690105	0.00145274	0.635951
cg24424710	-0.00328555	0.0036198	0.366566
cg24424745	0.00402853	0.00742159	0.588646
cg24424815	0.0140924	0.00874886	0.110853
cg24424833	0.00104144	0.00391902	0.791068
cg24424879	0.00100348	0.00722632	0.889879
cg24424889	-0.0041194	0.00315278	0.194794
cg24424997	-0.00617644	0.00920835	0.504161
cg24425021	-0.00153381	0.00145651	0.295224
cg24425081	-0.00048985	0.00160669	0.761185
cg24425149	0.00360936	0.00488777	0.46223
cg24425171	0.00329156	0.00858429	0.702329
cg24425175	-0.0056246	0.0060171	0.352494
cg24425178	-0.00574797	0.005628	0.309936
cg24425191	0.0096608	0.00801699	0.231455
cg24425217	0.0261181	0.0137031	0.0599519
cg24425316	-5.51971e-05	0.00526202	0.991655
cg24425350	-0.00160407	0.00468428	0.732849
cg24425381	-0.0112788	0.00618009	0.071429
cg24425422	-0.000161191	0.00309911	0.958638
cg24425449	0.00155948	0.0018802	0.409136
cg24425483	0.000437295	0.00326391	0.893729
cg24425531	-0.00877965	0.0068084	0.20063
cg24425553	-0.00210686	0.0139214	0.880058
cg24425613	-0.00268204	0.00595415	0.653508
cg24425628	-0.000701997	0.00655174	0.914919
cg24425686	-0.00387485	0.00555907	0.487641
cg24425705	-0.00282569	0.00282124	0.319325
cg24425727	0.0152778	0.00957877	0.114346
cg24425745	0.000770072	0.0117949	0.948094
cg24425757	-0.00208049	0.00301467	0.491954
cg24425795	-0.00414286	0.0036343	0.257443
cg24425829	0.00450612	0.00271922	0.101094
cg24425838	0.0044162	0.00732387	0.548086
cg24425854	0.000769433	0.00436828	0.860592
cg24425881	0.0211904	0.010887	0.0548344
cg24425958	-0.00849719	0.00521656	0.106953
cg24425968	-0.00199489	0.00630014	0.752274
cg24425972	0.00216726	0.00432272	0.61738
cg24425978	0.00227193	0.00138889	0.105497
cg24425984	0.00860126	0.00654004	0.191909
cg24425987	-0.0051759	0.00802928	0.520864
cg24426044	-0.0134705	0.0043854	0.00284094
cg24426088	0.00013345	0.00445288	0.97616
cg24426145	-0.00479115	0.00381101	0.212051
cg24426186	-0.00141573	0.00364713	0.698833
cg24426193	-0.00508907	0.00589577	0.390416
cg24426205	3.61887e-05	0.004567	0.993696
cg24426208	0.00180117	0.00445935	0.687271
cg24426255	0.00318883	0.0061061	0.602833
cg24426258	0.00186755	0.00434458	0.668362
cg24426290	-0.0111913	0.00823981	0.177914
cg24426329	0.00577021	0.00518397	0.268737
cg24426365	-0.00936086	0.010124	0.357718
cg24426371	-0.00149205	0.00447679	0.739721
cg24426391	-0.000741721	0.0248995	0.976304
cg24426405	0.00799311	0.00805886	0.324026
cg24426435	0.00985015	0.00662801	0.140857
cg24426483	-0.00799149	0.00419289	0.059957
cg24426536	-0.0007626	0.00201955	0.706641
cg24426691	-0.015866	0.00804174	0.0516749
cg24426733	0.00209775	0.0036985	0.572047
cg24426778	0.0391318	0.0243416	0.111544
cg24426788	-0.00202702	0.00324881	0.534308
cg24426794	-0.00312011	0.00528987	0.556836
cg24426797	-0.0139853	0.0100327	0.166875
cg24426822	0.00939236	0.00874274	0.285657
cg24426901	-0.00221527	0.00813543	0.786037
cg24426924	0.00913101	0.0156845	0.561959
cg24426936	-3.66952e-05	0.00632624	0.995385
cg24426970	0.000462207	0.00804425	0.954312
cg24427018	-0.00174045	0.00530356	0.743575
cg24427029	-0.00739957	0.00573487	0.200374
cg24427145	-0.0035524	0.00976085	0.716783
cg24427175	0.00186039	0.00262251	0.479978
cg24427200	-0.00105014	0.00623014	0.866535
cg24427214	-0.00297108	0.00672109	0.659547
cg24427216	-0.000343029	0.00176442	0.846305
cg24427243	0.00706473	0.00680072	0.301766
cg24427253	0.00139248	0.00925335	0.880731
cg24427271	0.00404731	0.0037707	0.286079
cg24427307	-0.00207428	0.00387528	0.593837
cg24427385	0.000176401	0.00572167	0.975475
cg24427504	-0.00175352	0.00492376	0.722602
cg24427553	-0.000531628	0.00380483	0.889201
cg24427597	-0.00724322	0.0153459	0.638111
cg24427623	0.00410795	0.00299215	0.173309
cg24427649	0.00975091	0.00935374	0.300086
cg24427660	-0.0104675	0.00915416	0.255981
cg24427688	-0.00377609	0.00454543	0.408392
cg24427699	0.00817777	0.00641858	0.206029
cg24427716	-0.00458999	0.00825843	0.579778
cg24427724	0.016104	0.00812973	0.0507638
cg24427781	0.0150677	0.00705287	0.0354551
cg24427813	-0.0186555	0.0135884	0.17331
cg24427837	-0.000739219	0.00276206	0.789615
cg24427850	-0.00866937	0.0120622	0.474238
cg24427887	0.00319971	0.00363508	0.381159
cg24427895	0.00641691	0.0109305	0.55868
cg24427915	8.37837e-05	0.00539017	0.987634
cg24427947	-0.00546182	0.00454682	0.232918
cg24427992	0.00402124	0.00495216	0.418999
cg24427993	-0.00101017	0.00196115	0.607797
cg24428002	-0.00176438	0.00201291	0.383155
cg24428016	-0.00289121	0.00798081	0.718029
cg24428040	0.00124638	0.0021466	0.562991
cg24428058	0.00426284	0.00855676	0.619611
cg24428099	0.00122033	0.00434208	0.779341
cg24428123	0.00713351	0.00648514	0.274377
cg24428144	0.0024026	0.00481428	0.618999
cg24428184	-0.00377623	0.00332386	0.259035
cg24428196	0.0105915	0.00556546	0.0603372
cg24428218	0.0125285	0.00941686	0.186851
cg24428232	0.00606763	0.0060608	0.319542
cg24428271	-0.00130185	0.00170703	0.447741
cg24428352	-0.000877235	0.0103391	0.932578
cg24428372	0.00205836	0.00305189	0.501812
cg24428389	0.00928951	0.00574856	0.109721
cg24428529	0.015677	0.0103726	0.134313
cg24428555	-0.00347814	0.0073375	0.636672
cg24428565	-0.0093471	0.00953907	0.329865
cg24428580	0.00551505	0.00251998	0.03131
cg24428600	-0.0160254	0.0110208	0.149517
cg24428614	0.0114508	0.0100053	0.255567
cg24428653	0.00650758	0.00428	0.132021
cg24428758	0.00418298	0.00239066	0.0836927
cg24428760	0.000855589	0.0010361	0.411188
cg24428851	0.000541177	0.00257657	0.834129
cg24428877	0.00493973	0.00347764	0.159058
cg24428913	0.00855758	0.015563	0.583818
cg24428928	0.00182845	0.00357751	0.610578
cg24428978	-0.00174817	0.00184301	0.345483
cg24428980	0.0157732	0.0123047	0.203289
cg24429037	-0.0211996	0.0164203	0.200103
cg24429081	-0.00139401	0.00129317	0.284022
cg24429120	-0.00185828	0.00630633	0.768949
cg24429159	-0.000210448	0.00143464	0.883715
cg24429166	0.006351	0.00389299	0.106423
cg24429175	3.86283e-05	0.00994839	0.996911
cg24429187	0.00374846	0.00176006	0.0360173
cg24429208	-0.00586299	0.00902337	0.517562
cg24429310	-0.00384605	0.0141276	0.786085
cg24429320	0.0200819	0.0185718	0.282548
cg24429333	-0.00569006	0.00499454	0.257723
cg24429450	-0.00239792	0.00251926	0.343819
cg24429533	0.00481163	0.0113415	0.672432
cg24429555	-0.00696557	0.00455778	0.130071
cg24429613	-0.00524061	0.00202118	0.0111648
cg24429615	-0.00758618	0.00611906	0.218397
cg24429622	-0.00708663	0.00445439	0.115252
cg24429673	-0.00496138	0.00352782	0.163179
cg24429708	0.0267265	0.0104185	0.0120224
cg24429726	-3.29798e-05	0.00644628	0.99593
cg24429727	-0.0130057	0.00636742	0.0441248
cg24429831	-0.0019637	0.00149702	0.193059
cg24429836	-0.0115002	0.00808972	0.158724
cg24429916	-0.0043416	0.00259694	0.0981539
cg24429923	-0.00483752	0.00388893	0.21687
cg24430034	-0.0109359	0.0074646	0.146517
cg24430057	-0.00551861	0.004602	0.233715
cg24430081	0.00386179	0.0102358	0.706881
cg24430106	0.00743572	0.00617065	0.231466
cg24430140	0.000238206	0.00510511	0.962891
cg24430167	-0.0167438	0.00832121	0.0472943
cg24430189	0.00303336	0.00220404	0.17227
cg24430201	-0.000858089	0.00767637	0.911253
cg24430207	-0.0129726	0.00889515	0.148335
cg24430208	0.00909957	0.0101158	0.370847
cg24430287	-0.00694499	0.00406228	0.0908993
cg24430322	-0.000152404	0.00376459	0.9678
cg24430419	0.00374105	0.00393372	0.344228
cg24430471	-0.00481374	0.00548403	0.382483
cg24430517	0.00338972	0.00248969	0.17687
cg24430528	-0.0120827	0.00968554	0.215564
cg24430578	0.00882406	0.00589545	0.138076
cg24430580	0.00344372	0.00420305	0.414833
cg24430616	0.00703644	0.00522304	0.181417
cg24430637	0.00195004	0.00978535	0.842508
cg24430642	-0.00157555	0.00157963	0.321328
cg24430668	0.00388567	0.00497758	0.437137
cg24430703	0.000501407	0.00501474	0.920585
cg24430754	-0.00715529	0.00592142	0.230177
cg24430782	0.00688884	0.00397324	0.0864943
cg24430790	0.0169468	0.0101232	0.0977093
cg24430828	0.00251987	0.0078142	0.747868
cg24430920	0.0100523	0.00656233	0.129194
cg24430975	-0.0100157	0.0130749	0.445732
cg24431033	-0.0185322	0.0131521	0.162378
cg24431141	-0.00989934	0.00790772	0.213977
cg24431155	0.000354154	0.00385226	0.926962
cg24431161	-0.000853481	0.0035193	0.808952
cg24431229	0.00240736	0.00595247	0.686889
cg24431260	-0.00816144	0.00551015	0.142175
cg24431318	-0.000718193	0.00235047	0.760675
cg24431349	-0.000799751	0.00129954	0.53989
cg24431372	-0.00265116	0.00672541	0.694398
cg24431405	-0.00294084	0.00426312	0.492136
cg24431486	-0.0114186	0.00691511	0.102293
cg24431602	0.00464197	0.00859328	0.590449
cg24431667	0.00252223	0.00312198	0.421355
cg24431681	0.000162056	0.00141557	0.90912
cg24431693	0.0105947	0.00895873	0.240185
cg24431725	-0.00789754	0.00464043	0.0923456
cg24431734	-0.00164171	0.00585822	0.779958
cg24431879	-0.0010868	0.00688342	0.874912
cg24431915	-0.0031366	0.00341489	0.360893
cg24431930	0.00138867	0.00742218	0.85202
cg24431964	-0.0196006	0.01529	0.203274
cg24431966	0.00281171	0.0044635	0.530389
cg24432048	-0.000188868	0.00178882	0.916157
cg24432073	8.70243e-05	0.0015014	0.953912
cg24432078	-0.00116304	0.0036516	0.750867
cg24432120	-3.65696e-05	0.00223331	0.986973
cg24432158	-0.00394559	0.00363492	0.280713
cg24432193	-0.00396636	0.010369	0.703009
cg24432244	0.00409603	0.00950022	0.667425
cg24432245	-0.00677207	0.00708192	0.341597
cg24432265	0.00387561	0.00433269	0.373521
cg24432276	1.57059e-05	0.00588815	0.997878
cg24432295	-0.00691828	0.00427966	0.109596
cg24432362	0.00314697	0.00198804	0.117061
cg24432376	-0.0229497	0.0103461	0.0291459
cg24432389	0.00728384	0.00832343	0.383929
cg24432432	-0.00110617	0.001556	0.479042
cg24432450	-0.00386223	0.00362489	0.28961
cg24432464	0.00271258	0.00868055	0.755416
cg24432632	0.01566	0.00761329	0.0426879
cg24432633	0.0114874	0.00798505	0.153847
cg24432675	0.0401359	0.0337026	0.236939
cg24432747	0.00564502	0.00622951	0.367347
cg24432757	0.00443695	0.00359519	0.220476
cg24432774	0.0054665	0.00791326	0.491529
cg24432832	-0.00160151	0.00336267	0.635083
cg24432837	0.000139808	0.00172766	0.935689
cg24432916	-0.00818244	0.00518396	0.118099
cg24432919	0.009236	0.00846947	0.278502
cg24432968	0.00235458	0.00321902	0.466465
cg24433000	-0.00812636	0.0154086	0.599265
cg24433043	0.00166127	0.0058449	0.776912
cg24433045	0.00484773	0.00532754	0.36537
cg24433095	0.00384755	0.00455701	0.400809
cg24433124	-0.00279888	0.00374476	0.45683
cg24433169	-0.00400741	0.00434017	0.358389
cg24433189	0.00842241	0.00527227	0.113782
cg24433207	0.00364039	0.0042309	0.391918
cg24433265	-5.70732e-05	0.00359325	0.987364
cg24433287	0.00016205	0.00493529	0.973881
cg24433302	-0.00499841	0.00594041	0.402417
cg24433341	-0.0211749	0.0135585	0.121977
cg24433378	-0.00225195	0.00354215	0.526603
cg24433477	0.00226693	0.00478477	0.636843
cg24433490	0.00787456	0.0110762	0.479021
cg24433527	0.00544739	0.00598046	0.364884
cg24433530	0.00553545	0.0070613	0.43522
cg24433586	-0.00587489	0.00346649	0.0936969
cg24433606	0.00378587	0.00469283	0.422019
cg24433646	0.000136012	0.006112	0.982297
cg24433667	-0.00980969	0.00588147	0.0989319
cg24433685	0.00516035	0.00982256	0.600672
cg24433722	-0.00255336	0.0010978	0.0223509
cg24433738	0.00490161	0.00239077	0.0433523
cg24433766	-0.0036127	0.00376844	0.34038
cg24433831	0.00332351	0.00477445	0.488221
cg24433844	-0.0142231	0.0374178	0.704785
cg24433859	0.0012534	0.0100248	0.900789
cg24433868	-0.0017787	0.00202966	0.383251
cg24433960	0.00698972	0.00444691	0.119624
cg24433996	0.00542302	0.00655415	0.410264
cg24434056	-0.00582093	0.0123046	0.63735
cg24434098	0.00046774	0.00151982	0.759
cg24434118	0.000296006	0.00153929	0.847955
cg24434166	0.00326721	0.00610449	0.593868
cg24434232	0.00487242	0.00618189	0.432736
cg24434242	-0.000842822	0.00629787	0.893849
cg24434253	0.00444582	0.00426849	0.300508
cg24434262	-0.00233043	0.00379898	0.54119
cg24434303	0.00212665	0.008026	0.791659
cg24434320	0.000706888	0.00288617	0.807093
cg24434368	-0.00326525	0.00189984	0.0892257
cg24434380	0.00235468	0.00535286	0.661107
cg24434387	-0.00235331	0.00409149	0.566661
cg24434640	-0.000137159	0.00192632	0.9434
cg24434653	0.000422433	0.00144944	0.771404
cg24434708	-0.00911947	0.00321215	0.00563153
cg24434800	0.00168896	0.00570361	0.767843
cg24434845	0.00189055	0.00402206	0.6395
cg24434901	-0.0204801	0.0108116	0.0615126
cg24434938	0.00403703	0.00602727	0.504762
cg24434952	0.00202267	0.0129451	0.876198
cg24434963	0.000160587	0.0014921	0.914541
cg24434988	0.0245178	0.017018	0.153261
cg24435013	0.0154313	0.00656268	0.020964
cg24435024	-6.4455e-05	0.00123901	0.958631
cg24435025	-0.00565659	0.00384325	0.144677
cg24435066	0.0124006	0.00688926	0.0753292
cg24435209	-0.000806383	0.00374496	0.830018
cg24435241	-0.00688816	0.0103685	0.508232
cg24435244	0.00278868	0.00478398	0.561455
cg24435348	0.000773431	0.00504253	0.878453
cg24435401	2.96533e-05	0.00461836	0.994892
cg24435407	-0.0013412	0.00330512	0.685889
cg24435439	-0.00238307	0.00609445	0.696736
cg24435461	-0.00413581	0.00580378	0.477996
cg24435534	-0.00771401	0.00518795	0.140654
cg24435571	-0.0264975	0.0144746	0.0705798
cg24435656	-0.000517242	0.00497212	0.917386
cg24435679	-0.0212912	0.0142096	0.137658
cg24435704	0.00277605	0.00484599	0.568221
cg24435730	-0.000932634	0.00275751	0.736015
cg24435740	-0.00241466	0.00379291	0.526041
cg24435741	0.0501829	0.0234549	0.0351913
cg24435747	0.00933456	0.014114	0.510123
cg24435789	-0.00189046	0.00376516	0.616871
cg24435827	-0.00425358	0.00442383	0.338957
cg24435834	-0.000561699	0.00517464	0.913811
cg24435844	-5.56399e-05	0.00206443	0.97856
cg24435866	0.00737069	0.00346356	0.0361598
cg24435879	-0.00449255	0.00677359	0.508927
cg24435884	-0.00239387	0.00376058	0.526077
cg24435924	0.000644914	0.00433086	0.881968
cg24435939	0.00380053	0.0101155	0.708044
cg24435954	-0.0011532	0.00717431	0.872671
cg24435966	0.00649977	0.0048286	0.181768
cg24435971	0.0114205	0.00450866	0.0131015
cg24435986	-0.00288361	0.00467515	0.538981
cg24435996	-0.0017015	0.0076967	0.825557
cg24436022	0.018969	0.00680102	0.0064916
cg24436054	-0.000342885	0.0066639	0.959082
cg24436143	0.0372953	0.0309749	0.231836
cg24436160	-0.000312261	0.00235549	0.894842
cg24436169	-0.00813357	0.0111715	0.468531
cg24436196	-0.00400182	0.00958298	0.677271
cg24436207	0.000820453	0.00617818	0.894659
cg24436264	0.00398062	0.00132607	0.00350209
cg24436285	-0.00748776	0.00456557	0.104606
cg24436365	-0.00130009	0.0129415	0.920211
cg24436373	-0.00143531	0.00411944	0.728363
cg24436446	0.00148326	0.00137028	0.282045
cg24436462	-0.00345453	0.0056275	0.540906
cg24436466	-0.000310779	0.0073238	0.96625
cg24436484	-0.00550204	0.00428661	0.202711
cg24436531	0.00204838	0.00406845	0.6159
cg24436536	-0.00102799	0.00487507	0.833485
cg24436551	-0.00167419	0.00326377	0.609278
cg24436598	-0.00359529	0.00587989	0.542493
cg24436638	0.00197347	0.00402373	0.625044
cg24436689	0.000645502	0.00131142	0.623806
cg24436715	0.00263069	0.00690555	0.704167
cg24436787	0.00186136	0.00344198	0.590039
cg24436845	-0.00034909	0.00140105	0.803822
cg24436863	0.00123243	0.00518725	0.812759
cg24436906	0.00365114	0.00423552	0.391041
cg24436915	-0.00382616	0.00390917	0.33041
cg24436927	0.00104315	0.00295536	0.724965
cg24436932	0.00327788	0.00733559	0.656096
cg24437007	-0.0210188	0.0145258	0.15149
cg24437010	-0.0144903	0.0072621	0.0491362
cg24437011	0.00967173	0.00567687	0.0920052
cg24437018	-0.00328055	0.00524638	0.533412
cg24437070	0.000917731	0.00131828	0.488186
cg24437089	0.00121709	0.0030236	0.688282
cg24437104	-0.00216436	0.00451035	0.632528
cg24437180	0.0045546	0.0029464	0.125779
cg24437218	-0.00260298	0.00328028	0.429631
cg24437221	0.00104531	0.00442009	0.813608
cg24437262	0.000601016	0.00430051	0.889177
cg24437293	0.0287119	0.0129767	0.0295451
cg24437311	0.00565614	0.0064258	0.381163
cg24437408	-0.00847505	0.0112995	0.455257
cg24437429	0.00154812	0.00160979	0.338872
cg24437523	-0.0232461	0.0165937	0.164802
cg24437535	-0.0189448	0.00977667	0.055897
cg24437561	-0.00168443	0.00543162	0.757215
cg24437580	0.0182615	0.0151804	0.232253
cg24437600	0.0241439	0.0124648	0.055994
cg24437625	-0.000533711	0.00205356	0.795558
cg24437634	-0.000366608	0.00357966	0.918664
cg24437655	-0.00235005	0.00497826	0.638064
cg24437715	-0.00788365	0.0127637	0.53841
cg24437737	-0.0117144	0.0101541	0.251802
cg24437775	0.01836	0.0098964	0.0669519
cg24437797	-0.0070333	0.00636117	0.271921
cg24437826	0.00519719	0.00408702	0.206892
cg24437834	-0.00576721	0.00351856	0.104807
cg24437859	0.00733196	0.00350021	0.0391038
cg24437943	0.00129258	0.00302243	0.669953
cg24437946	0.000273649	0.00708862	0.969295
cg24437986	0.00233817	0.0013189	0.0797595
cg24438076	0.000246077	0.00628257	0.968846
cg24438085	-0.0161293	0.0106901	0.134973
cg24438135	0.00520099	0.00507035	0.307845
cg24438145	-0.000138937	0.00152192	0.927471
cg24438161	-0.00297799	0.00714928	0.678038
cg24438172	-0.00406239	0.00377771	0.285187
cg24438178	-0.00747972	0.00661137	0.26102
cg24438217	-0.00978694	0.00973575	0.31756
cg24438277	-0.00399848	0.0037599	0.290519
cg24438311	0.00993906	0.00574966	0.087422
cg24438313	0.0045438	0.00318376	0.157107
cg24438334	0.00145825	0.00417378	0.727647
cg24438354	-0.00814369	0.00495543	0.103912
cg24438418	-0.00506262	0.00549979	0.35985
cg24438423	-0.00172895	0.00235727	0.465253
cg24438444	0.00501805	0.00557929	0.370918
cg24438563	-0.00411925	0.0061873	0.507326
cg24438644	0.00168961	0.00409379	0.680823
cg24438655	-0.00130317	0.00152711	0.395806
cg24438708	-0.00454503	0.00383683	0.23941
cg24438749	0.00182691	0.0030707	0.553422
cg24438779	9.24548e-05	0.000955573	0.923145
cg24438906	-0.0111666	0.00775602	0.153531
cg24438909	0.0108404	0.00501954	0.0335514
cg24438954	0.00215933	0.00214965	0.317923
cg24438974	0.00698738	0.0116777	0.551158
cg24439037	-0.00504032	0.00940638	0.593436
cg24439049	0.00754323	0.0053346	0.160925
cg24439070	0.000400011	0.00268633	0.881972
cg24439121	0.00363305	0.00689409	0.599548
cg24439166	0.00375635	0.00316238	0.238135
cg24439190	-0.00627624	0.00775809	0.420727
cg24439232	0.00138075	0.00894237	0.877647
cg24439307	-0.00594878	0.00774215	0.444352
cg24439315	-0.017294	0.0116537	0.141425
cg24439334	-0.000364051	0.00771429	0.962469
cg24439364	-0.00859457	0.00810589	0.291948
cg24439376	-0.00932621	0.00710024	0.192466
cg24439401	0.00221002	0.00419038	0.599257
cg24439448	-0.00342565	0.00728721	0.639466
cg24439578	0.000508861	0.0119629	0.966168
cg24439623	0.0210753	0.020331	0.302792
cg24439657	0.00100734	0.00596536	0.866295
cg24439713	-0.0270391	0.00940464	0.00507727
cg24439715	0.00162844	0.00130617	0.215842
cg24439791	0.00509745	0.00358648	0.158805
cg24439831	0.0199778	0.0119086	0.0970161
cg24439837	-0.00463346	0.00463666	0.320416
cg24439945	0.00282231	0.0218042	0.897309
cg24439978	-0.00131328	0.00468238	0.779781
cg24440000	0.017146	0.0126243	0.177922
cg24440088	-0.00170845	0.00410001	0.677928
cg24440131	0.00205503	0.00338041	0.544822
cg24440196	0.00301332	0.00790782	0.704091
cg24440206	0.00122616	0.00195479	0.532133
cg24440300	0.00427537	0.00734785	0.56217
cg24440441	-0.00836205	0.00757545	0.272708
cg24440446	0.00447843	0.00617208	0.470035
cg24440468	0.00232902	0.00191664	0.227593
cg24440517	-0.0018914	0.0017875	0.292926
cg24440526	0.00292818	0.00360522	0.41889
cg24440593	0.000255336	0.0012349	0.836675
cg24440625	0.00943515	0.00650758	0.15069
cg24440633	-0.00257169	0.00487656	0.599288
cg24440658	0.0118972	0.0131355	0.367581
cg24440787	-0.00152735	0.00375066	0.684845
cg24440822	-0.000317883	0.00371474	0.932002
cg24440827	0.000271312	0.00427064	0.94949
cg24440854	0.000200294	0.00132774	0.88044
cg24440860	-0.000706943	0.00188847	0.709057
cg24440941	0.00528612	0.0074266	0.478504
cg24440997	-0.0160097	0.0101536	0.11848
cg24441022	0.00164316	0.00264602	0.536227
cg24441068	0.00579011	0.0019958	0.004708
cg24441121	0.00149675	0.00330587	0.651852
cg24441127	0.000372243	0.00417386	0.92914
cg24441140	-0.00336806	0.00404881	0.407763
cg24441176	-0.00476713	0.0133396	0.721683
cg24441185	0.00271044	0.00278812	0.333676
cg24441220	-0.00750064	0.00620898	0.230309
cg24441324	-0.00588385	0.00329282	0.0774416
cg24441357	0.00430905	0.00284752	0.133838
cg24441374	-0.000645572	0.00224595	0.77446
cg24441383	-0.000521091	0.00342648	0.879478
cg24441440	0.00145721	0.00188484	0.441545
cg24441577	-0.0124632	0.0109545	0.258359
cg24441603	0.0039888	0.00547142	0.467945
cg24441621	-0.00727375	0.00834357	0.385728
cg24441626	0.00493284	0.00404088	0.225485
cg24441627	-0.00050229	0.00123536	0.685306
cg24441810	-0.0112887	0.00824596	0.174524
cg24441818	-0.00655932	0.00705975	0.3554
cg24441866	-0.00713438	0.0104805	0.497852
cg24441872	0.00111863	0.00147915	0.451531
cg24441888	0.000485514	0.00122533	0.692905
cg24441899	0.00902855	0.0268117	0.737124
cg24441903	-0.000665571	0.00141982	0.640406
cg24441907	-0.0105716	0.0093597	0.261798
cg24441922	-0.0128993	0.0165185	0.436981
cg24441970	0.00295192	0.0036209	0.417158
cg24441975	-0.000138384	0.00123364	0.910943
cg24442033	0.018394	0.0150265	0.224217
cg24442111	-0.0081888	0.00514181	0.114879
cg24442164	0.000941588	0.00325384	0.772981
cg24442254	-0.00209667	0.00140445	0.139087
cg24442290	-0.000546849	0.00153763	0.722967
cg24442367	0.0343304	0.0151615	0.0260403
cg24442435	-0.00480461	0.00497491	0.336837
cg24442506	-0.00569519	0.00724728	0.434097
cg24442586	0.00754782	0.00489412	0.126649
cg24442609	-0.00429208	0.00262579	0.105749
cg24442740	0.000498866	0.0017212	0.772631
cg24442760	0.002802	0.00394614	0.479565
cg24442835	0.00439388	0.00726455	0.546861
cg24442913	0.00975125	0.00778685	0.213827
cg24442951	0.00218987	0.00578277	0.705841
cg24442978	0.00839307	0.0184721	0.650697
cg24443032	-0.00475712	0.00830883	0.568435
cg24443055	-0.00239816	0.00407037	0.55727
cg24443085	0.000952015	0.0051709	0.854356
cg24443099	0.00621031	0.00856712	0.470458
cg24443136	-0.0022354	0.00507795	0.660871
cg24443140	0.00311548	0.00451597	0.492107
cg24443178	0.00510295	0.00785688	0.517734
cg24443198	0.00117507	0.00158428	0.460261
cg24443230	0.00603739	0.00341302	0.0804104
cg24443235	0.0153265	0.00943666	0.107964
cg24443250	0.0160482	0.0130344	0.221561
cg24443367	-0.00203764	0.00449925	0.65176
cg24443373	0.00430824	0.00367476	0.244243
cg24443432	0.00623339	0.00450267	0.169783
cg24443446	-0.00141597	0.00440711	0.74876
cg24443494	0.00881664	0.00658427	0.184044
cg24443559	-0.00370409	0.0103099	0.720259
cg24443629	-0.00637529	0.00369646	0.0881321
cg24443664	0.00796977	0.0106622	0.45679
cg24443673	0.00130528	0.00381011	0.732738
cg24443692	0.00244082	0.00616439	0.693108
cg24443768	0.00211182	0.0107185	0.844268
cg24443795	-0.00534521	0.00292121	0.0707057
cg24443866	0.000611239	0.0103486	0.953036
cg24443885	-0.00349736	0.00150076	0.0220997
cg24443925	-0.00181037	0.00327161	0.581437
cg24443960	0.00379624	0.00326579	0.248241
cg24444012	0.000354986	0.00368294	0.923435
cg24444035	-0.00295347	0.00409542	0.472741
cg24444091	-0.00276348	0.00408307	0.500319
cg24444188	0.00161267	0.00194846	0.410125
cg24444325	0.0065061	0.00562322	0.250436
cg24444395	-0.0173416	0.0118646	0.147446
cg24444408	0.000303862	0.00227475	0.894043
cg24444423	-0.00432004	0.00694097	0.535309
cg24444447	-0.00791627	0.00470955	0.0963697
cg24444489	0.000228143	0.00681472	0.97337
cg24444521	0.0038469	0.00256952	0.137978
cg24444631	-0.00181304	0.00895332	0.839999
cg24444655	-0.000973177	0.00227423	0.669771
cg24444671	0.0178327	0.0392089	0.650376
cg24444691	0.0117725	0.00514332	0.0245072
cg24444810	0.00387043	0.00465955	0.408448
cg24444839	0.0184517	0.0134538	0.173751
cg24444878	-0.0104788	0.00486563	0.0340354
cg24445034	0.0013031	0.00570512	0.819865
cg24445116	0.00351501	0.00511928	0.494147
cg24445152	-0.0230372	0.0154076	0.138484
cg24445163	-0.00209023	0.00693779	0.763919
cg24445165	-0.00169351	0.00569502	0.766896
cg24445167	0.00569736	0.00471195	0.229888
cg24445278	-0.00177072	0.00785828	0.82225
cg24445316	0.000436899	0.00197109	0.825103
cg24445388	-0.00398214	0.0103903	0.702464
cg24445391	0.0146989	0.00962432	0.130323
cg24445405	-0.0124584	0.00823183	0.133791
cg24445466	-0.0201915	0.0118417	0.0917396
cg24445507	-0.00206363	0.00412962	0.618537
cg24445547	-0.0130351	0.0249663	0.602921
cg24445560	0.014772	0.00652081	0.0259736
cg24445570	-0.000170918	0.0019848	0.931574
cg24445594	0.00715453	0.00272446	0.010206
cg24445601	-0.00301562	0.00309777	0.333014
cg24445626	0.000392887	0.00174304	0.822194
cg24445641	-0.00207849	0.00769842	0.787808
cg24445647	0.00301691	0.00373613	0.421583
cg24445673	0.00524832	0.00682358	0.443891
cg24445674	0.00243918	0.00492379	0.621576
cg24445687	-0.000135543	0.0044068	0.975533
cg24445796	-0.00190014	0.00582867	0.745207
cg24445840	0.00334379	0.00601073	0.579432
cg24445862	-0.00192445	0.00422775	0.650103
cg24445870	0.00179789	0.00271546	0.509661
cg24445935	0.00742891	0.00761647	0.332079
cg24445972	-0.00861682	0.00908444	0.34549
cg24445996	0.000886977	0.0012327	0.473739
cg24446009	-0.00472961	0.00663465	0.477837
cg24446016	0.00189396	0.0120966	0.875946
cg24446034	-0.00342376	0.00362621	0.347697
cg24446071	0.00112165	0.00390169	0.774431
cg24446127	-0.00275259	0.005134	0.593224
cg24446128	-0.00229201	0.0104141	0.826318
cg24446129	0.0132492	0.011123	0.236832
cg24446134	0.00111533	0.00355917	0.754752
cg24446148	0.00458738	0.00559715	0.414688
cg24446166	-0.00754736	0.00739402	0.310209
cg24446178	-0.00564376	0.0093305	0.546838
cg24446235	0.0245389	0.0356442	0.493008
cg24446242	0.00667444	0.00499021	0.184543
cg24446269	-0.000555077	0.00265384	0.834812
cg24446326	0.00479567	0.00456131	0.295995
cg24446378	-0.00198732	0.00710685	0.780422
cg24446385	-0.000757176	0.00832419	0.927733
cg24446391	0.00272908	0.00303207	0.370566
cg24446417	0.0052527	0.00493773	0.290369
cg24446429	-0.00518567	0.0123286	0.67507
cg24446454	0.00488806	0.00665449	0.464589
cg24446457	0.000457487	0.00183254	0.803449
cg24446548	0.0015288	0.00348902	0.662346
cg24446586	0.0181077	0.00819886	0.0298334
cg24446604	0.00270927	0.00601631	0.653599
cg24446610	0.00402422	0.0101977	0.694089
cg24446660	-0.00445143	0.00181568	0.0162189
cg24446823	-0.000381584	0.00423237	0.928368
cg24446923	0.000616182	0.00151921	0.686038
cg24446930	0.00263902	0.00428161	0.539266
cg24446932	0.0073943	0.00817766	0.368382
cg24446969	0.00131197	0.0118395	0.91202
cg24447018	-0.00638266	0.00466273	0.174564
cg24447042	0.000200396	0.00446123	0.964274
cg24447045	0.000956552	0.00176216	0.588636
cg24447082	0.000707041	0.00174198	0.685825
cg24447095	0.0032856	0.00220354	0.139564
cg24447108	-0.00191584	0.00614366	0.755908
cg24447116	-0.0130171	0.00670891	0.0555862
cg24447152	-0.00241626	0.00378878	0.525318
cg24447221	-0.00868638	0.0054525	0.114764
cg24447291	-0.00430224	0.00759842	0.572714
cg24447309	0.0188393	0.0115056	0.10516
cg24447341	0.000123714	0.00278999	0.964733
cg24447364	-0.00222952	0.00480717	0.643957
cg24447371	0.00279302	0.0060995	0.648159
cg24447527	0.000553447	0.0034079	0.871367
cg24447554	0.00401325	0.00950122	0.67378
cg24447625	-0.0133339	0.00842752	0.117237
cg24447660	-0.000126375	0.00147437	0.93189
cg24447728	-0.00819763	0.0088788	0.358414
cg24447775	0.00330658	0.00451921	0.466335
cg24447788	-0.00303251	0.00813656	0.710277
cg24447790	-0.00449357	0.00226365	0.0502829
cg24447866	-0.0229044	0.0325339	0.483304
cg24447890	-0.00810104	0.00580558	0.166451
cg24447924	0.00167998	0.00611826	0.784287
cg24448003	-0.0155789	0.012268	0.207512
cg24448013	-0.00972838	0.00458131	0.0365522
cg24448113	0.00875444	0.0108358	0.421341
cg24448128	0.00206256	0.00629411	0.743928
cg24448167	-0.00185203	0.00497925	0.710835
cg24448171	-0.0078878	0.00942092	0.404738
cg24448231	-0.00117503	0.00247303	0.63588
cg24448245	-0.00141882	0.00286129	0.621238
cg24448259	-0.00179886	0.00144262	0.215768
cg24448269	0.00326401	0.00284939	0.255137
cg24448272	0.00349402	0.00559985	0.534294
cg24448326	0.00225343	0.00206058	0.277155
cg24448340	-0.00585664	0.00396286	0.14305
cg24448421	0.00417063	0.00301138	0.169608
cg24448565	-0.0310365	0.020009	0.124501
cg24448633	0.000757027	0.00737564	0.918486
cg24448703	-0.0071068	0.00661446	0.285599
cg24448759	-0.0121768	0.00573246	0.0364928
cg24448840	-0.00207774	0.00922036	0.822242
cg24448849	0.00162264	0.00132234	0.223096
cg24448859	0.00516095	0.00405609	0.206624
cg24448870	-0.02233	0.0152248	0.146068
cg24448930	0.00137273	0.00204856	0.504571
cg24448969	-0.00254895	0.00468282	0.587614
cg24449014	-8.04168e-05	0.00282238	0.977335
cg24449055	0.00344585	0.00508607	0.499882
cg24449062	-0.00916222	0.00597771	0.128971
cg24449136	0.00140244	0.00290328	0.630271
cg24449272	-0.00845667	0.00777404	0.279684
cg24449302	-0.000473762	0.00125972	0.707768
cg24449371	-0.000744589	0.00193362	0.701121
cg24449445	-0.00194938	0.00463657	0.675204
cg24449453	-0.00543585	0.00422447	0.201594
cg24449463	-0.0153133	0.0180286	0.397997
cg24449482	0.00180951	0.00160225	0.261852
cg24449489	0.0106915	0.00881826	0.228632
cg24449495	0.000213872	0.00151476	0.888045
cg24449629	0.000974805	0.00345689	0.778622
cg24449653	0.0112433	0.00931083	0.230492
cg24449706	0.0267448	0.0120065	0.0284923
cg24449777	-0.0247072	0.0159279	0.124488
cg24449795	0.00082376	0.00315952	0.794922
cg24449885	-0.00134567	0.00323891	0.678821
cg24449914	0.012737	0.00708896	0.0758469
cg24450063	-0.0328563	0.0182631	0.0754782
cg24450073	0.000545889	0.00235002	0.816857
cg24450112	-0.00463373	0.0396249	0.907177
cg24450136	0.0262323	0.025651	0.309303
cg24450157	-0.00247063	0.00211508	0.245956
cg24450180	-0.00414232	0.00378752	0.277116
cg24450184	-0.00103529	0.00385187	0.788738
cg24450194	-0.0116923	0.00506802	0.0234253
cg24450227	0.0109788	0.0138248	0.429274
cg24450239	0.0108245	0.00642773	0.0957599
cg24450303	0.0250554	0.0124253	0.0468339
cg24450312	-0.00425863	0.00456174	0.353118
cg24450365	0.00228179	0.00180628	0.209874
cg24450397	0.00935957	0.00493011	0.0609517
cg24450400	-0.00584174	0.017538	0.739867
cg24450494	0.000366441	0.00173925	0.833622
cg24450496	0.00349753	0.00337393	0.302779
cg24450548	0.0247774	0.00726317	0.00098245
cg24450582	-7.0806e-05	0.0012282	0.954159
cg24450631	-0.00192854	0.00363501	0.597085
cg24450653	-0.00114622	0.00456031	0.802139
cg24450656	0.00995743	0.0158306	0.530999
cg24450692	0.00831247	0.00339609	0.016388
cg24450757	-0.00190416	0.00480055	0.692594
cg24450814	-0.00265444	0.00289046	0.360976
cg24451046	-0.00500726	0.00434734	0.252559
cg24451074	0.00132452	0.00131662	0.317208
cg24451081	0.0156227	0.00506286	0.00272271
cg24451117	-0.0166216	0.0132776	0.213978
cg24451123	-0.018595	0.0161521	0.252787
cg24451138	-0.00682146	0.00704933	0.33589
cg24451141	0.000304102	0.00342581	0.92947
cg24451170	0.00173571	0.00361249	0.632096
cg24451257	0.000821696	0.00211885	0.699109
cg24451363	-0.0123611	0.00817438	0.134112
cg24451411	0.00360739	0.00529878	0.497808
cg24451422	-0.00178141	0.00559716	0.751043
cg24451446	0.00032792	0.00666472	0.960871
cg24451653	0.00114687	0.0089715	0.898575
cg24451737	-0.00162663	0.0034118	0.634725
cg24451742	-0.00502996	0.00399408	0.211271
cg24451800	-0.000907181	0.0023018	0.694458
cg24451827	0.000681889	0.00844825	0.935855
cg24451839	0.0143627	0.00688039	0.0397696
cg24451872	-0.00824797	0.0121931	0.500552
cg24451877	0.00188748	0.00659104	0.775275
cg24451888	-0.00263421	0.00570358	0.645341
cg24451990	-0.000467021	0.00148124	0.753296
cg24452005	-0.00173948	0.00121667	0.156383
cg24452034	-2.26351e-05	0.00383966	0.99531
cg24452050	0.000129312	0.00146703	0.929964
cg24452112	0.0114257	0.0140468	0.418206
cg24452123	-0.00126906	0.00475922	0.790368
cg24452128	0.00111048	0.0038973	0.776371
cg24452135	-0.00138233	0.0014578	0.345637
cg24452151	-0.00539292	0.0124792	0.666699
cg24452169	0.00195737	0.0051174	0.703029
cg24452181	-0.0145321	0.0225738	0.521426
cg24452200	-0.00653068	0.00566257	0.251944
cg24452253	-0.00897457	0.0115952	0.441034
cg24452254	-0.00435778	0.00617139	0.481996
cg24452260	-0.000153361	0.00161377	0.924508
cg24452282	-0.0101831	0.00510259	0.0490987
cg24452303	-0.000922346	0.00276994	0.739948
cg24452347	0.00126886	0.00653748	0.846558
cg24452349	0.00316951	0.00383617	0.410942
cg24452366	-0.000429873	0.00095161	0.652586
cg24452392	-0.000834609	0.00585984	0.887071
cg24452437	0.0075697	0.00590911	0.20359
cg24452451	0.0232206	0.0135974	0.0912541
cg24452486	0.00237162	0.00374413	0.528119
cg24452588	-0.00657229	0.00637084	0.305109
cg24452591	0.000659462	0.00251772	0.793996
cg24452602	-0.00287837	0.00400156	0.473876
cg24452663	-0.00196049	0.00214374	0.362974
cg24452682	0.0124626	0.0054186	0.023843
cg24452765	-0.000111351	0.00523983	0.983094
cg24452783	0.0112576	0.00874422	0.201358
cg24452821	-0.00990534	0.0170385	0.562507
cg24452932	-0.0026846	0.00504423	0.595936
cg24452939	0.00245301	0.00592795	0.680036
cg24453014	0.0243373	0.0155745	0.121767
cg24453051	0.000888966	0.00837077	0.915669
cg24453080	-0.00531523	0.00599015	0.377348
cg24453118	0.0180035	0.0101385	0.0792692
cg24453153	-0.0182733	0.0081603	0.027687
cg24453215	0.00659324	0.00883047	0.45729
cg24453271	0.00230086	0.0065685	0.72697
cg24453349	0.00218479	0.00349512	0.533544
cg24453353	0.00131497	0.00176302	0.457761
cg24453427	0.00202058	0.00419156	0.630974
cg24453429	-0.00166208	0.0013288	0.214356
cg24453438	-0.0107972	0.0095403	0.260853
cg24453493	-0.002658	0.00480461	0.581533
cg24453513	-0.0024165	0.0015124	0.113714
cg24453527	-0.00418574	0.00363675	0.252903
cg24453580	-0.00119157	0.00501215	0.812645
cg24453600	-0.00680748	0.00483605	0.162797
cg24453604	0.000154536	0.00598866	0.979472
cg24453664	-0.00234547	0.00141607	0.101258
cg24453699	0.00310362	0.00530399	0.559963
cg24453717	0.000501165	0.00870546	0.954224
cg24453742	0.000600884	0.00168651	0.722487
cg24453767	0.00352125	0.00488929	0.473334
cg24453773	0.00828927	0.00500758	0.101458
cg24453819	-0.00114645	0.00364287	0.753735
cg24453820	0.00105689	0.00434146	0.808236
cg24453836	-0.00231323	0.00143018	0.109404
cg24453842	0.0140953	0.0146907	0.339981
cg24453881	-0.0259881	0.0179405	0.151052
cg24453882	0.000233273	0.0066487	0.972092
cg24453898	-0.00367447	0.00936335	0.695699
cg24454019	0.0124553	0.0111159	0.265588
cg24454060	0.00131496	0.00674324	0.845845
cg24454109	0.0175045	0.015064	0.24841
cg24454143	0.00309409	0.00340338	0.365797
cg24454144	-0.00217212	0.00229944	0.347463
cg24454158	-0.000127151	0.0053643	0.981144
cg24454219	-0.00246592	0.00155501	0.116417
cg24454243	-0.00136731	0.00408786	0.738822
cg24454263	0.0137351	0.00859001	0.113455
cg24454285	0.00292457	0.00462901	0.52918
cg24454374	-0.00386672	0.00490147	0.432321
cg24454435	0.00342683	0.00170833	0.0479684
cg24454440	0.00486387	0.00526749	0.358366
cg24454448	0.00436617	0.00646225	0.50106
cg24454553	-0.00126195	0.00256847	0.624434
cg24454579	0.00194539	0.0062884	0.757786
cg24454673	-0.00352175	0.00365007	0.337297
cg24454698	-0.000738257	0.00136341	0.589561
cg24454759	-0.00194201	0.00233848	0.408552
cg24454784	-0.00215807	0.002059	0.297488
cg24454790	0.00274841	0.0100893	0.785954
cg24454829	0.0184986	0.0157981	0.244821
cg24454909	0.0154803	0.0109836	0.162283
cg24455114	0.00414707	0.00802482	0.606621
cg24455148	0.000398476	0.00535527	0.940856
cg24455158	0.00413745	0.00442872	0.35277
cg24455159	0.000983695	0.00337743	0.771549
cg24455192	-0.00228358	0.00802331	0.776613
cg24455205	-0.00081846	0.00131611	0.535647
cg24455217	0.00617694	0.00502223	0.222043
cg24455236	-0.00344499	0.00171341	0.0474645
cg24455268	-0.00218515	0.00403214	0.58925
cg24455325	0.00886609	0.011003	0.422562
cg24455359	-0.00103184	0.00118554	0.386502
cg24455362	0.00366588	0.00495499	0.461391
cg24455365	-0.000606448	0.00839252	0.94256
cg24455383	0.00812669	0.00629131	0.19987
cg24455405	0.00246931	0.00193021	0.204195
cg24455547	-0.000379494	0.00469905	0.935819
cg24455620	0.00786376	0.0043771	0.075875
cg24455639	-0.00027592	0.00127681	0.829415
cg24455649	-0.0044202	0.00991206	0.656747
cg24455683	0.0101885	0.00627972	0.108327
cg24455808	-0.00691626	0.0125719	0.583635
cg24455875	-0.000344715	0.00339598	0.919382
cg24455884	0.00551207	0.00527381	0.298836
cg24455945	-0.00591258	0.0054114	0.277579
cg24455950	-0.000560735	0.00230052	0.808004
cg24455969	0.00605388	0.00592364	0.309621
cg24455983	-0.0475464	0.0224391	0.0369485
cg24455985	-0.000201467	0.00682379	0.976514
cg24455986	-0.00494828	0.00477353	0.302791
cg24456002	0.00219537	0.00411464	0.595012
cg24456033	0.00677699	0.00788357	0.392353
cg24456094	0.0104345	0.00624533	0.098362
cg24456130	0.000648469	0.00232204	0.780702
cg24456218	0.00998448	0.0134274	0.459129
cg24456235	-0.00179523	0.00855244	0.83423
cg24456340	-0.00192492	0.00681731	0.778339
cg24456346	0.000895894	0.00470417	0.849403
cg24456358	-0.00419559	0.00362917	0.250816
cg24456365	0.00191209	0.00195214	0.330058
cg24456421	-0.00629407	0.0107729	0.560564
cg24456522	-0.00750141	0.00589701	0.206738
cg24456592	-0.00197681	0.0031564	0.532768
cg24456602	-0.000750686	0.00195931	0.702552
cg24456632	-0.0248776	0.0161317	0.126666
cg24456633	0.000666875	0.00392808	0.865584
cg24456639	-0.00128437	0.00458467	0.780031
cg24456654	-0.0101863	0.00911928	0.267069
cg24456744	-0.00430796	0.00511977	0.40241
cg24456842	0.00778966	0.00738601	0.294505
cg24456846	-0.00547239	0.0128683	0.671696
cg24456981	-0.00283515	0.00453192	0.533218
cg24457008	-0.0015505	0.00182006	0.396611
cg24457046	-0.000791743	0.00463928	0.864887
cg24457076	-0.00327662	0.00494889	0.509663
cg24457118	-0.0127805	0.0139832	0.363247
cg24457158	0.0129478	0.0117725	0.274436
cg24457170	0.00119244	0.00583945	0.838671
cg24457225	-0.00763009	0.00638713	0.235488
cg24457234	0.00276984	0.00377475	0.465055
cg24457256	0.0111308	0.00511261	0.0321788
cg24457304	-0.000363383	0.00402611	0.928291
cg24457306	-0.00576153	0.00447741	0.201577
cg24457337	-0.00888656	0.0108647	0.415634
cg24457342	0.000272163	0.00168308	0.871913
cg24457403	-0.00727977	0.00358052	0.0450844
cg24457425	0.00834776	0.007716	0.282297
cg24457431	0.0133082	0.0114168	0.246935
cg24457521	0.00193482	0.00307868	0.531351
cg24457531	0.000750495	0.00519642	0.885499
cg24457555	-0.00145949	0.00459027	0.751283
cg24457562	-0.0026941	0.00457931	0.557842
cg24457566	0.00458437	0.00438522	0.298727
cg24457611	0.00467868	0.00484422	0.336808
cg24457614	0.00108317	0.0065609	0.869252
cg24457647	0.0118655	0.0158303	0.455551
cg24457649	-0.00153096	0.00335142	0.648947
cg24457728	0.00676322	0.00849669	0.428208
cg24457743	0.000384956	0.00766234	0.960046
cg24457814	0.00046389	0.00704182	0.947627
cg24457833	-0.00380904	0.00411002	0.35661
cg24457861	-0.000985189	0.00190034	0.605475
cg24457873	0.00286424	0.00467019	0.541276
cg24457886	0.000196782	0.00136069	0.885346
cg24457897	-0.000713224	0.0019437	0.714553
cg24457947	-0.0096624	0.007948	0.227387
cg24457957	0.000163487	0.00337325	0.961456
cg24457980	0.0040582	0.0102716	0.693745
cg24458013	0.00689531	0.00654373	0.294926
cg24458181	-0.00735805	0.00685059	0.285759
cg24458251	-0.00238155	0.00371333	0.52298
cg24458288	-0.000202584	0.00161424	0.900419
cg24458300	-0.0116744	0.0080979	0.152989
cg24458314	-0.00665901	0.00722741	0.359413
cg24458315	-0.00889318	0.00574243	0.125089
cg24458328	0.003611	0.00595334	0.545729
cg24458329	0.00169874	0.00226233	0.454751
cg24458342	0.0106501	0.0123361	0.390328
cg24458401	0.0010604	0.00876841	0.904023
cg24458422	-0.00568732	0.0054931	0.303372
cg24458428	-0.000393467	0.00211421	0.852795
cg24458466	6.14622e-05	0.00155978	0.968658
cg24458474	-0.000870548	0.00458262	0.849777
cg24458485	-0.00130228	0.00146736	0.377259
cg24458571	-0.00197119	0.00406233	0.628729
cg24458581	0.00129313	0.00577623	0.823382
cg24458598	0.00797937	0.00915826	0.386002
cg24458609	-0.00549953	0.0040468	0.177664
cg24458652	0.000988785	0.000968201	0.309963
cg24458653	-0.0140803	0.0116114	0.228552
cg24458671	0.00482519	0.0138416	0.728232
cg24458682	-0.0161294	0.0182356	0.378865
cg24458712	0.000407979	0.00735805	0.95591
cg24458756	0.000409909	0.00558343	0.941644
cg24458767	-0.0140528	0.00942208	0.139455
cg24458780	0.000899978	0.00309455	0.771876
cg24458825	0.00398183	0.00444166	0.372474
cg24458833	0.00467897	0.00890135	0.600471
cg24458846	-0.00681169	0.0114694	0.554121
cg24458873	-0.00249673	0.00361178	0.491235
cg24458874	-0.00483284	0.00940943	0.608822
cg24458896	-0.00346356	0.00234507	0.143298
cg24458917	-0.00229141	0.00349657	0.513983
cg24458931	0.00651878	0.00716661	0.365545
cg24459023	-0.00561188	0.00348022	0.110474
cg24459106	-0.000296337	0.00187581	0.87484
cg24459113	-0.00053327	0.00513082	0.91746
cg24459140	0.0016637	0.00394894	0.674572
cg24459147	0.010832	0.0084071	0.201011
cg24459199	0.00958129	0.0150704	0.526596
cg24459209	0.0161666	0.0122741	0.191252
cg24459227	0.0126064	0.00499204	0.0133725
cg24459371	0.0123577	0.00988999	0.214827
cg24459384	-0.00677067	0.00964304	0.484472
cg24459396	0.0210323	0.0118599	0.0796627
cg24459397	-0.00256682	0.00450549	0.570343
cg24459409	-0.00244104	0.00223556	0.277886
cg24459467	-0.00311623	0.00613411	0.612727
cg24459498	0.00176896	0.00416769	0.672289
cg24459521	-0.00168476	0.00149959	0.264323
cg24459556	0.00321601	0.00627265	0.609458
cg24459560	0.00146912	0.0052023	0.778309
cg24459561	-0.00166262	0.00434395	0.702843
cg24459563	0.0163235	0.00823593	0.050637
cg24459596	0.000608072	0.00703085	0.931279
cg24459738	-0.000359737	0.00323187	0.911627
cg24459759	-0.000274708	0.00235109	0.907254
cg24459792	-0.0143343	0.00546218	0.0102547
cg24459800	0.00830797	0.00847693	0.32977
cg24459872	-0.0227207	0.0119729	0.0610559
cg24459893	0.0016327	0.00583901	0.780434
cg24459941	0.00688554	0.00554153	0.217378
cg24459951	-0.00163116	0.00460153	0.723836
cg24459953	-0.0132753	0.00575548	0.0234558
cg24459984	0.00957951	0.00618605	0.125116
cg24459993	-0.00102635	0.00360736	0.776692
cg24460048	0.00175517	0.00539652	0.74578
cg24460113	-0.0085243	0.00508277	0.0971134
cg24460126	0.0245159	0.0150255	0.106375
cg24460235	0.00204254	0.00594988	0.732208
cg24460268	-0.010827	0.00833439	0.197349
cg24460369	0.00113607	0.00887001	0.898381
cg24460383	-0.00560865	0.00378452	0.141954
cg24460485	-0.066832	0.054803	0.225952
cg24460489	0.00133725	0.00414814	0.747944
cg24460514	-0.00143856	0.00127512	0.262347
cg24460563	0.00184114	0.00178623	0.305519
cg24460625	8.39188e-06	0.00366698	0.998179
cg24460640	-0.00952978	0.00768607	0.218355
cg24460699	0.00587927	0.00455551	0.200267
cg24460711	-0.00225907	0.00372363	0.54564
cg24460720	0.0106704	0.0107906	0.325473
cg24460817	-0.00209715	0.00698003	0.764551
cg24460884	0.00680826	0.00540436	0.211121
cg24460917	-0.000362968	0.00325657	0.911511
cg24460943	0.00404912	0.00439675	0.35963
cg24460956	-0.00616706	0.00414091	0.140024
cg24460976	-0.0052125	0.002375	0.0308466
cg24461052	0.0203929	0.00928726	0.0307678
cg24461062	-0.00394844	0.0244935	0.872307
cg24461063	0.0026708	0.0121732	0.826853
cg24461090	-0.00439414	0.00653146	0.50288
cg24461171	-0.00632498	0.0102025	0.536913
cg24461183	-0.00338034	0.0103256	0.74417
cg24461242	-0.00563885	0.0117133	0.631437
cg24461254	-0.00662767	0.00506056	0.193754
cg24461337	0.00664089	0.00399189	0.0997917
cg24461347	-0.00238828	0.00506809	0.63865
cg24461369	-0.000142084	0.00167408	0.932557
cg24461382	-0.00347417	0.00400165	0.387682
cg24461412	0.00107296	0.0016437	0.515624
cg24461506	0.000732307	0.00341514	0.830714
cg24461508	0.0120144	0.0069002	0.0851882
cg24461518	0.00256756	0.00890894	0.773879
cg24461524	0.0121259	0.00743564	0.106551
cg24461557	-0.000226263	0.00504577	0.964336
cg24461627	-0.00403312	0.00482686	0.405693
cg24461674	-0.00158355	0.00100714	0.119507
cg24461742	-0.0082913	0.00567135	0.147354
cg24461772	0.00514917	0.00353214	0.148495
cg24461814	0.00293594	0.00370887	0.430748
cg24461858	0.00361376	0.00787807	0.647585
cg24461866	-0.000761106	0.00778145	0.922308
cg24461869	0.00396433	0.00369185	0.285879
cg24461952	-0.00690217	0.00653952	0.294139
cg24461964	0.000740337	0.00111608	0.508869
cg24462001	0.00400933	0.00949577	0.673904
cg24462021	0.00345311	0.00528628	0.515336
cg24462058	0.00841818	0.00906947	0.355878
cg24462164	-0.00145458	0.00395242	0.713751
cg24462200	0.00448687	0.0063684	0.482971
cg24462241	-0.00219448	0.00175501	0.214503
cg24462247	0.000413514	0.00571528	0.942488
cg24462260	-0.00413528	0.00426136	0.334531
cg24462263	-0.00459035	0.00460347	0.321456
cg24462357	-0.00595198	0.00416877	0.156942
cg24462363	9.2566e-05	0.00404801	0.981809
cg24462453	0.00863313	0.00745753	0.25018
cg24462468	-0.00129044	0.00655018	0.844281
cg24462475	-0.00332709	0.00164233	0.045846
cg24462476	0.00277971	0.00291013	0.34213
cg24462545	-0.00808032	0.00610319	0.188988
cg24462596	-0.00134181	0.00443413	0.762909
cg24462622	-0.00554707	0.00363615	0.130753
cg24462639	0.0111156	0.0144708	0.444484
cg24462656	-0.00323994	0.00486737	0.5074
cg24462743	-0.00149805	0.00217198	0.492209
cg24462817	0.0036184	0.00508191	0.47836
cg24462849	0.00176745	0.00169854	0.300958
cg24462934	-0.000963508	0.00772653	0.901048
cg24462949	0.00114506	0.00272097	0.674918
cg24462974	0.000519464	0.00143268	0.717796
cg24462980	0.0166999	0.0170806	0.330928
cg24462992	-0.00109652	0.00380805	0.774072
cg24463006	0.000163375	0.00136073	0.904709
cg24463026	-0.00492978	0.00914016	0.591021
cg24463066	-0.00222991	0.00566144	0.694636
cg24463079	-0.000427456	0.00128383	0.739971
cg24463175	0.00087734	0.00117359	0.456735
cg24463176	-0.00120116	0.00354034	0.735217
cg24463260	-0.0229468	0.00877217	0.0104916
cg24463290	-0.012233	0.0105719	0.250392
cg24463309	-0.00123398	0.00197423	0.53358
cg24463318	-0.00710955	0.00650914	0.277743
cg24463320	-0.00379577	0.00720145	0.599477
cg24463403	-0.0173602	0.0137233	0.209246
cg24463437	0.00884769	0.00516176	0.0900743
cg24463469	-0.000425819	0.00160592	0.791517
cg24463476	-0.00142496	0.0034689	0.682242
cg24463517	0.0045461	0.00427575	0.290621
cg24463519	0.00679497	0.00639139	0.290658
cg24463602	-0.00518063	0.0173988	0.766598
cg24463605	-0.00125651	0.00369175	0.734409
cg24463634	-0.00337926	0.0039774	0.39787
cg24463664	-0.00844222	0.00657632	0.202645
cg24463728	0.00503172	0.00449693	0.266252
cg24463790	-0.00785911	0.0055078	0.157186
cg24463845	0.0040725	0.00534147	0.447865
cg24463977	0.0017098	0.00261362	0.514717
cg24464012	-0.0008949	0.00492737	0.856305
cg24464067	0.00378209	0.00877014	0.667356
cg24464101	-0.0026044	0.00252146	0.304516
cg24464139	-0.00416531	0.00729626	0.569551
cg24464158	0.000193097	0.00480903	0.968063
cg24464164	0.00572202	0.00563604	0.3128
cg24464233	0.00673737	0.00760294	0.377978
cg24464260	0.000176714	0.00231365	0.939293
cg24464265	0.0280081	0.0101577	0.00710061
cg24464282	-0.000751255	0.00776612	0.923159
cg24464298	-0.00533793	0.00814906	0.514173
cg24464397	-0.000489016	0.00128845	0.705213
cg24464444	0.00192774	0.00439655	0.662135
cg24464478	-0.00939311	0.00942573	0.321752
cg24464494	-0.00463243	0.0172242	0.788606
cg24464500	-0.00382369	0.00668211	0.568643
cg24464501	-0.00147364	0.00194962	0.451773
cg24464502	0.0014167	0.00431987	0.743737
cg24464525	-0.00162171	0.00479457	0.735999
cg24464631	4.47482e-05	0.00199427	0.98215
cg24464641	0.000141178	0.00529458	0.978788
cg24464672	0.000175351	0.00382301	0.963521
cg24464673	0.00286369	0.00593066	0.630406
cg24464785	-0.00389644	0.0034544	0.262437
cg24464789	-0.00630399	0.0069855	0.369315
cg24464795	0.0002905	0.00267712	0.913839
cg24464798	-0.0122868	0.0124886	0.327921
cg24464805	0.00785705	0.00528746	0.1409
cg24464813	-0.000255166	0.00204176	0.900833
cg24464835	0.00361801	0.00631072	0.567913
cg24464909	-0.00664833	0.00689477	0.33759
cg24464915	0.00109485	0.00382954	0.775638
cg24464927	0.00288818	0.00189448	0.131006
cg24464999	0.000439375	0.00451584	0.922715
cg24465041	0.00846267	0.00824481	0.307537
cg24465048	0.00148345	0.0053597	0.782607
cg24465118	-0.00187665	0.00124762	0.136157
cg24465133	0.0078168	0.0117796	0.508709
cg24465155	-0.00530685	0.00334807	0.116584
cg24465196	0.00339709	0.00458207	0.460455
cg24465197	0.00292267	0.00360014	0.419109
cg24465224	0.00534257	0.00726136	0.46386
cg24465323	0.00550096	0.00565764	0.333593
cg24465329	-0.00024494	0.00549918	0.964575
cg24465349	-0.00678932	0.00860577	0.432299
cg24465367	0.0185048	0.00761964	0.0172171
cg24465376	0.003021	0.00555813	0.588156
cg24465384	0.000595534	0.00398521	0.881555
cg24465389	-0.0042158	0.00414978	0.312489
cg24465436	-0.00668727	0.00421152	0.115948
cg24465448	-0.000181463	0.00268384	0.946249
cg24465466	0.000159764	0.00739738	0.982819
cg24465469	-0.00189199	0.00305844	0.537787
cg24465482	-0.003958	0.00542793	0.467842
cg24465535	0.00163908	0.00122841	0.185584
cg24465561	0.000412517	0.00668397	0.950929
cg24465573	0.00466631	0.00533551	0.384212
cg24465592	0.00241047	0.00366234	0.512162
cg24465674	-0.000168759	0.00165067	0.918804
cg24465685	-0.00364082	0.00510545	0.477678
cg24465706	-0.00292524	0.00387769	0.45266
cg24465721	-8.42644e-06	0.00549628	0.99878
cg24465845	0.000865224	0.00817005	0.915904
cg24465855	-0.013757	0.00808716	0.0924967
cg24465935	0.00280737	0.00838641	0.738618
cg24465943	-0.00190474	0.00759931	0.802678
cg24465960	-0.00241565	0.00696318	0.729491
cg24466027	-0.00331777	0.00471738	0.483742
cg24466090	-0.000684209	0.00168075	0.684946
cg24466100	0.00136867	0.010359	0.895192
cg24466109	0.00213293	0.00232147	0.360749
cg24466229	-0.000437084	0.0041445	0.916253
cg24466237	0.00657408	0.00813847	0.421422
cg24466241	0.00438404	0.00540716	0.419701
cg24466277	0.00295103	0.00516145	0.56897
cg24466280	0.0205838	0.0079763	0.0115383
cg24466294	-0.00256529	0.00402455	0.525532
cg24466377	0.0105958	0.00629863	0.096107
cg24466421	-0.00396406	0.00319952	0.218694
cg24466448	-0.00428073	0.00617586	0.490069
cg24466479	-0.000899384	0.00164872	0.586802
cg24466485	0.00229295	0.00412997	0.580184
cg24466610	-0.00108514	0.00605192	0.858115
cg24466611	0.0192666	0.0126821	0.13234
cg24466658	-0.00144349	0.0063752	0.821404
cg24466671	-0.00300225	0.00312997	0.34012
cg24466738	0.00581038	0.00532288	0.278029
cg24466836	-0.0103346	0.00671895	0.127647
cg24466850	-0.00482444	0.00948624	0.612339
cg24466873	0.00281327	0.00291071	0.336461
cg24466909	0.00438142	0.00828482	0.598257
cg24466927	-0.0134637	0.00751055	0.076506
cg24466939	0.000716189	0.00372299	0.847901
cg24466973	-0.00694286	0.00420267	0.102138
cg24467049	-0.0100495	0.00552923	0.0725802
cg24467190	0.0137281	0.0100459	0.175292
cg24467290	0.00063294	0.00417057	0.879725
cg24467291	3.27954e-05	0.00121564	0.978539
cg24467326	0.0173618	0.014811	0.244307
cg24467330	-0.000136189	0.0025186	0.957001
cg24467337	0.00392614	0.0142982	0.784282
cg24467349	-0.043574	0.029399	0.141911
cg24467387	0.00108763	0.00453915	0.811195
cg24467428	-0.0139055	0.00906828	0.128802
cg24467523	0.00592203	0.00333255	0.0790588
cg24467535	0.00454083	0.00671456	0.500665
cg24467573	-0.00193678	0.00663207	0.770957
cg24467614	-0.00579185	0.00495731	0.245859
cg24467794	-0.000833657	0.00175167	0.635323
cg24467821	0.00178779	0.00583347	0.759978
cg24467842	-0.011174	0.0101	0.271627
cg24467927	-0.0101275	0.00730835	0.169368
cg24467989	-0.00162104	0.00221972	0.467175
cg24467995	-0.00647513	0.00704118	0.36032
cg24468036	-0.00222961	0.00858378	0.795673
cg24468070	0.00106476	0.00303979	0.72698
cg24468104	0.00240753	0.0042373	0.571379
cg24468105	0.00605748	0.00300059	0.0465911
cg24468110	0.0165749	0.0107643	0.12724
cg24468357	-0.00220686	0.00718657	0.759516
cg24468397	0.000753572	0.0011588	0.517209
cg24468444	-0.000917825	0.00140965	0.516697
cg24468492	0.00260543	0.0047702	0.586335
cg24468533	-0.00891356	0.012644	0.482715
cg24468591	0.0195599	0.0089235	0.0310531
cg24468603	0.0109917	0.0115033	0.341962
cg24468609	-0.00416905	0.00393491	0.292303
cg24468624	0.00101223	0.0085236	0.905742
cg24468632	0.00130223	0.00669098	0.846141
cg24468677	-0.000848106	0.00312298	0.786597
cg24468682	-0.000914969	0.00151096	0.546387
cg24468684	0.00304458	0.00534437	0.570363
cg24468765	0.00260466	0.00392924	0.509153
cg24468780	0.00877459	0.00811202	0.282385
cg24468804	0.000854772	0.00528283	0.871837
cg24468830	0.00639591	0.00655286	0.331747
cg24468865	-0.0228773	0.0121407	0.0628572
cg24468890	-0.00923607	0.00556881	0.100811
cg24468934	0.00211486	0.00429731	0.623863
cg24468939	0.00379657	0.00729162	0.603915
cg24468955	-0.0108086	0.00670053	0.110344
cg24469001	0.00516241	0.0059759	0.390034
cg24469095	-0.00468207	0.00197041	0.0196869
cg24469114	-0.00285502	0.00226731	0.211322
cg24469152	-0.00125427	0.00397208	0.752931
cg24469153	-0.00539631	0.00431031	0.213942
cg24469159	-0.00179018	0.00135657	0.190416
cg24469288	-0.00487287	0.0158879	0.759802
cg24469289	6.97814e-05	0.00119083	0.953406
cg24469349	-0.0272431	0.0192548	0.160675
cg24469412	-0.00966427	0.00881709	0.276067
cg24469439	-0.00187939	0.0045964	0.68363
cg24469464	0.0253957	0.0127093	0.0488184
cg24469507	-0.00623245	0.00603861	0.304886
cg24469596	0.0180931	0.00981536	0.0686838
cg24469719	-0.00452961	0.0048104	0.34899
cg24469729	0.0253611	0.0154027	0.103262
cg24469757	-0.0114734	0.00854302	0.182759
cg24469784	-0.00316069	0.00377246	0.404421
cg24469803	0.00123821	0.00315254	0.695453
cg24469849	-0.00784482	0.00579633	0.17943
cg24469923	-0.00398605	0.0050481	0.4319
cg24469977	0.00426249	0.00433157	0.32782
cg24469980	0.00290873	0.00756002	0.70136
cg24470086	-0.0183452	0.016832	0.278766
cg24470119	0.00136135	0.00180896	0.453748
cg24470133	0.000157117	0.0028419	0.956037
cg24470206	0.00105347	0.00376273	0.780162
cg24470298	-0.00658876	0.00790891	0.407081
cg24470332	0.00354265	0.00576523	0.540498
cg24470342	0.00683177	0.0100001	0.496314
cg24470370	0.00432674	0.00382864	0.261541
cg24470379	-0.00435453	0.00654967	0.507907
cg24470403	-0.00464509	0.0098785	0.639373
cg24470575	-0.010571	0.00623291	0.0934612
cg24470588	0.0239897	0.011329	0.0370666
cg24470632	0.00103476	0.00443904	0.816227
cg24470657	-0.00408079	0.00508626	0.424557
cg24470672	0.00335165	0.0041057	0.416535
cg24470693	-0.00436312	0.00251213	0.0859583
cg24470734	0.0207478	0.0154047	0.181527
cg24470737	-0.000264143	0.00123526	0.831174
cg24470787	0.00491608	0.00506013	0.333977
cg24470792	-0.0201609	0.00824697	0.0165167
cg24470804	-0.000161422	0.00148463	0.913667
cg24470848	-0.00811812	0.00496177	0.105425
cg24470880	-0.000506838	0.00642963	0.93735
cg24470887	0.00561834	0.00631293	0.375935
cg24470900	-0.000515302	0.00557498	0.926568
cg24470929	-3.92378e-05	0.00770042	0.995946
cg24471024	0.012036	0.00976975	0.221281
cg24471039	0.00254746	0.00466435	0.586357
cg24471048	0.0220847	0.0165729	0.18615
cg24471070	-0.00710182	0.00969833	0.465971
cg24471120	-0.00404119	0.0101748	0.692209
cg24471210	-0.0117311	0.00880212	0.186092
cg24471268	-0.000568277	0.00152967	0.711167
cg24471308	-0.00760818	0.00513613	0.142138
cg24471328	-0.000315017	0.000996914	0.752766
cg24471459	-1.1668e-05	0.00157699	0.994114
cg24471541	-0.00370621	0.00799402	0.644075
cg24471555	0.00190169	0.0061397	0.757502
cg24471576	-0.00200873	0.00487113	0.681079
cg24471612	0.00160661	0.00195122	0.412538
cg24471620	0.00447265	0.00475701	0.349706
cg24471726	-0.00195421	0.0097065	0.84091
cg24471782	0.0136712	0.00758293	0.0748666
cg24471818	-0.00309593	0.00298287	0.30219
cg24471867	-5.52555e-05	0.00120744	0.963604
cg24471922	0.0025825	0.00205997	0.213325
cg24471924	-0.00572102	0.00612317	0.352724
cg24471990	-0.00482385	0.00329065	0.146274
cg24472128	0.00176458	0.0046092	0.702773
cg24472222	0.00299078	0.00377703	0.430611
cg24472244	-0.0239708	0.00983635	0.0168482
cg24472320	-0.0036439	0.0047573	0.445774
cg24472322	0.000490601	0.0106797	0.963465
cg24472341	0.000620023	0.00294982	0.834011
cg24472375	0.00524792	0.00733953	0.47651
cg24472388	0.0131861	0.00989894	0.186314
cg24472477	0.000816153	0.00213896	0.703714
cg24472495	0.0027665	0.00634554	0.663935
cg24472496	0.000940689	0.00211356	0.657372
cg24472574	0.0130084	0.0157145	0.410053
cg24472585	-0.000844335	0.0019169	0.660689
cg24472823	0.0105837	0.00882705	0.233778
cg24472867	0.00388933	0.00847586	0.647471
cg24472939	-0.006324	0.00317084	0.0492361
cg24472965	-0.0018216	0.00465228	0.696348
cg24472970	0.0042435	0.00479379	0.378485
cg24473079	0.00556335	0.00642556	0.388972
cg24473180	-0.000451315	0.00315524	0.886592
cg24473238	-0.00101456	0.00145857	0.488543
cg24473265	0.00490243	0.00707881	0.490437
cg24473270	-0.00569864	0.00202659	0.00608481
cg24473277	0.00481195	0.00212733	0.0261914
cg24473281	0.00472888	0.00714739	0.509961
cg24473393	0.00193547	0.00174255	0.269752
cg24473407	0.00974537	0.00682817	0.157093
cg24473450	-0.00722489	0.00851047	0.398244
cg24473481	0.00104758	0.00376282	0.781364
cg24473500	-0.00123466	0.00663314	0.852773
cg24473518	-0.0251618	0.0113698	0.0295124
cg24473523	-0.0023409	0.0103196	0.82108
cg24473586	0.00280875	0.00640884	0.662283
cg24473594	0.00354275	0.00739456	0.633068
cg24473616	0.00463186	0.00223376	0.0410766
cg24473625	-0.0115509	0.00801245	0.153001
cg24473633	0.000612183	0.00140097	0.663215
cg24473663	0.00144711	0.00544588	0.791079
cg24473832	0.00129248	0.00512433	0.801463
cg24473846	0.0017621	0.00333494	0.598585
cg24473995	-0.001096	0.00350528	0.75528
cg24474036	0.00703598	0.00535062	0.191971
cg24474037	0.0144873	0.00784108	0.0680567
cg24474075	-0.000238458	0.00196702	0.90379
cg24474182	-0.000182715	0.00620656	0.976582
cg24474193	-0.0115538	0.00700274	0.10257
cg24474200	0.0164721	0.0110159	0.138453
cg24474279	0.000831625	0.00401407	0.836355
cg24474319	-0.000643052	0.00565594	0.909742
cg24474409	0.003612	0.00429751	0.40294
cg24474552	0.00522389	0.00585816	0.374998
cg24474561	0.000843836	0.00417976	0.840477
cg24474609	0.00255498	0.00664399	0.701505
cg24474622	-0.00243919	0.00158448	0.12733
cg24474672	0.00782334	0.00882496	0.377791
cg24474701	-0.00260865	0.00197807	0.190702
cg24474713	-0.00240313	0.00215136	0.267056
cg24474723	-0.0114743	0.0147199	0.437797
cg24474738	-0.00115691	0.00459907	0.801979
cg24474772	-0.0079563	0.00812673	0.33028
cg24474841	0.00393212	0.0102471	0.702114
cg24474844	0.00447027	0.00657415	0.498325
cg24474852	0.0031742	0.00407731	0.438384
cg24474862	0.00305957	0.00435579	0.484296
cg24474958	0.00511406	0.00722531	0.480962
cg24474998	-0.000134123	0.00189327	0.943686
cg24475016	-0.00432253	0.00962905	0.654616
cg24475058	-0.00501728	0.0259145	0.846933
cg24475062	0.00155985	0.00581728	0.789226
cg24475125	0.00210738	0.0109821	0.848274
cg24475171	-0.000723069	0.00504923	0.88646
cg24475182	-0.0112044	0.0190642	0.558243
cg24475210	-0.000538669	0.00113769	0.637058
cg24475272	-0.0169421	0.012155	0.166918
cg24475275	0.00225799	0.00674116	0.738464
cg24475391	-0.00422046	0.00504474	0.405106
cg24475401	0.000654626	0.00135161	0.629369
cg24475436	-0.00432398	0.00242395	0.0779339
cg24475443	0.000256508	0.00121287	0.833001
cg24475484	0.00610996	0.0072332	0.400589
cg24475499	0.00421383	0.00658797	0.524098
cg24475510	0.00277908	0.00436798	0.526292
cg24475517	0.0088151	0.0152028	0.563525
cg24475598	0.00231118	0.00741933	0.75616
cg24475601	-0.019747	0.0119453	0.101911
cg24475622	-0.0115465	0.0100652	0.254456
cg24475716	-0.000223643	0.00238836	0.925611
cg24475731	0.0129729	0.0122261	0.291589
cg24475744	0.000956059	0.00108657	0.381345
cg24475758	-0.00857741	0.0080696	0.290756
cg24475773	-0.0166487	0.0138928	0.234029
cg24475782	0.015332	0.00595094	0.0116699
cg24475821	-0.0128199	0.00950369	0.180857
cg24475933	0.00103267	0.00668196	0.877537
cg24475948	0.00567404	0.00594631	0.342621
cg24475990	-0.00914146	0.00686371	0.186387
cg24476033	-0.0262046	0.0231417	0.260596
cg24476096	0.00126493	0.00190363	0.508139
cg24476099	-0.0126877	0.00660083	0.0578616
cg24476103	-0.0143475	0.0175872	0.416845
cg24476153	0.0015258	0.008817	0.863012
cg24476158	-0.000277056	0.00339969	0.935236
cg24476165	0.00169323	0.00806906	0.834281
cg24476241	0.00263886	0.00496145	0.596169
cg24476243	0.0109068	0.00803132	0.177965
cg24476278	0.00148299	0.00398895	0.710966
cg24476331	0.00141375	0.00570798	0.804966
cg24476397	0.000529955	0.00194717	0.786139
cg24476449	-0.0272147	0.0121345	0.0274543
cg24476529	-0.00190126	0.00404796	0.639756
cg24476569	0.0144875	0.0107332	0.180588
cg24476584	-0.00209971	0.00871811	0.810243
cg24476595	-0.00139047	0.00321917	0.666859
cg24476709	-0.000244049	0.0046416	0.958188
cg24476721	-0.00957908	0.00712651	0.182395
cg24476722	-0.000795325	0.00342496	0.816917
cg24476761	0.00702164	0.00919474	0.447137
cg24476826	-0.00154771	0.00544253	0.7768
cg24476842	0.00939853	0.00444854	0.0374897
cg24476939	0.0285029	0.0133097	0.0350286
cg24477227	-0.00202298	0.00146972	0.172218
cg24477236	-0.00668171	0.00332423	0.0475291
cg24477255	0.00816919	0.00449326	0.072491
cg24477282	0.00143334	0.001228	0.246311
cg24477309	-0.00331409	0.00374996	0.379258
cg24477315	0.00974318	0.0051568	0.0621711
cg24477354	-0.0115991	0.00747597	0.124407
cg24477401	-0.00151959	0.00624174	0.808226
cg24477453	0.00561062	0.00485223	0.250725
cg24477484	0.00685761	0.010681	0.522535
cg24477567	0.0037292	0.00789748	0.637966
cg24477583	0.00276214	0.00568095	0.62804
cg24477636	-0.00915966	0.00719046	0.206105
cg24477640	-0.00132199	0.00260394	0.612956
cg24477671	0.0051678	0.00327664	0.118388
cg24477733	0.00301459	0.00291141	0.303333
cg24477778	3.60558e-05	0.00202724	0.985851
cg24477817	-0.000471475	0.00388194	0.903612
cg24477886	0.0144711	0.00888697	0.107067
cg24477899	-0.000228104	0.00130862	0.862028
cg24477906	0.0204648	0.0101242	0.0463154
cg24477959	0.00222552	0.00535614	0.678794
cg24477999	-0.00832811	0.00462622	0.0752955
cg24478001	0.0016768	0.00422776	0.692622
cg24478024	-0.00820809	0.00720561	0.257777
cg24478030	-0.00682255	0.00376768	0.073622
cg24478034	-0.0028712	0.0101655	0.778272
cg24478096	0.00108035	0.00276474	0.696929
cg24478125	-0.00826399	0.00602776	0.173905
cg24478129	-0.0239335	0.0347391	0.492689
cg24478145	-0.00871946	0.00512671	0.092554
cg24478191	0.00240596	0.00418115	0.566487
cg24478283	0.00296721	0.00967916	0.759914
cg24478310	-0.0101068	0.0136374	0.460624
cg24478370	0.0113972	0.00611583	0.0657566
cg24478420	-0.00635668	0.0125622	0.614126
cg24478470	0.00018283	0.00375652	0.961294
cg24478478	-0.000927684	0.00580269	0.873353
cg24478595	-0.0058805	0.00331878	0.0799151
cg24478610	0.00156577	0.00313141	0.618323
cg24478630	0.00108871	0.00116188	0.351338
cg24478664	0.00129098	0.00574716	0.822795
cg24478668	-0.00442877	0.0060504	0.466147
cg24478695	0.00281469	0.00522928	0.591775
cg24478696	0.000492834	0.00122116	0.687512
cg24478733	-0.0101571	0.00556629	0.0714709
cg24478765	-0.0153126	0.0182589	0.403972
cg24478779	0.00726174	0.00478429	0.132683
cg24478788	-0.00324088	0.00198903	0.10685
cg24478798	0.000782952	0.00586817	0.894167
cg24478803	0.0190469	0.0134323	0.159764
cg24478913	0.00611805	0.00490812	0.215921
cg24478949	0.00592364	0.00469381	0.210318
cg24478966	0.00259653	0.00236417	0.275111
cg24479014	0.00673659	0.00485861	0.169129
cg24479027	-0.000150404	0.00242908	0.95077
cg24479032	-0.00605609	0.00350198	0.0872967
cg24479137	0.00831818	0.00640017	0.197143
cg24479279	-0.00175973	0.00427829	0.681851
cg24479317	-0.00226288	0.0116468	0.846401
cg24479328	0.007672	0.00793574	0.336341
cg24479382	-0.020681	0.0102646	0.0470138
cg24479417	0.0110202	0.00575578	0.0588261
cg24479484	-0.00299676	0.00369674	0.419778
cg24479522	0.00442886	0.0109114	0.685817
cg24479524	0.0167366	0.00864497	0.0561159
cg24479552	0.00635416	0.00772666	0.413116
cg24479590	0.00336972	0.00429682	0.435032
cg24479690	-0.0140623	0.0144696	0.333817
cg24479733	-0.00250613	0.00175345	0.156511
cg24479752	-0.00106964	0.00967438	0.912216
cg24479776	-0.0194776	0.0114224	0.0917235
cg24479785	-0.00272017	0.00443549	0.541295
cg24479820	0.0064844	0.00778497	0.40716
cg24479859	-0.001686	0.00376299	0.655233
cg24479928	-0.0261056	0.0161849	0.110375
cg24479965	0.00326361	0.00572995	0.570436
cg24480012	-0.0433421	0.023734	0.0712563
cg24480030	-0.00212152	0.005588	0.705125
cg24480120	0.00600482	0.00318608	0.0628085
cg24480142	0.00412761	0.00797514	0.606079
cg24480146	0.00634604	0.00546936	0.249105
cg24480152	0.0054534	0.00749543	0.468835
cg24480157	0.000544278	0.00222243	0.807109
cg24480194	-0.00273821	0.00141063	0.05548
cg24480227	-0.00316862	0.00375761	0.401399
cg24480260	-0.00794376	0.00718471	0.271927
cg24480277	-0.00769116	0.0106963	0.474037
cg24480337	-0.00996036	0.00642251	0.124568
cg24480361	-0.000831432	0.00210807	0.694247
cg24480379	0.00103611	0.0158349	0.94798
cg24480453	0.015386	0.00957353	0.111648
cg24480504	-0.00244697	0.00373819	0.51446
cg24480515	0.0061191	0.00535334	0.256156
cg24480524	-0.00156326	0.00328254	0.635102
cg24480540	0.00594606	0.00490365	0.228573
cg24480555	0.020231	0.0102154	0.0508123
cg24480577	0.00342755	0.00518168	0.510056
cg24480695	-0.00440981	0.0179674	0.806699
cg24480728	0.0119866	0.00787747	0.131729
cg24480735	0.00415867	0.00622876	0.506121
cg24480765	0.00212406	0.00892045	0.812355
cg24480808	-0.0122235	0.00536213	0.0250779
cg24480810	0.00257213	0.0045158	0.570428
cg24480817	0.0185519	0.0111199	0.0988408
cg24480916	0.00230686	0.00516197	0.656062
cg24480926	0.000231908	0.0129357	0.985738
cg24480998	0.00179934	0.0121016	0.882145
cg24481035	-0.00441978	0.00482289	0.361981
cg24481177	0.0136019	0.010087	0.18101
cg24481182	0.00153344	0.00463867	0.741758
cg24481259	-0.00287932	0.00623435	0.645343
cg24481260	0.000561204	0.00636303	0.929922
cg24481263	-0.00516229	0.00467155	0.272185
cg24481303	0.0161111	0.0184412	0.384715
cg24481339	-0.00911664	0.00592168	0.127303
cg24481341	-0.00573326	0.00442666	0.198689
cg24481374	-0.000687552	0.00412947	0.868151
cg24481376	-0.00263999	0.00370307	0.477803
cg24481381	0.000101216	0.00102832	0.921819
cg24481426	-0.00413053	0.00794031	0.604248
cg24481468	0.00645558	0.00660849	0.331347
cg24481498	0.00948859	0.00559828	0.0936687
cg24481506	0.00199085	0.00631236	0.753221
cg24481516	-0.00268978	0.00202855	0.188323
cg24481556	-0.00972073	0.00336235	0.00484789
cg24481578	0.00262629	0.00643815	0.684331
cg24481594	-0.00163959	0.00363732	0.653277
cg24481606	0.00378825	0.00432628	0.383639
cg24481758	0.00505566	0.00354339	0.157221
cg24481782	0.001484	0.00392163	0.706045
cg24481802	0.000521465	0.00162267	0.748706
cg24481809	0.00989102	0.00433329	0.0248947
cg24481813	-0.00117685	0.00298568	0.694424
cg24481841	-0.01708	0.00903123	0.0619228
cg24481882	0.001682	0.00588334	0.775641
cg24481891	-0.00305758	0.00244319	0.214117
cg24482053	6.35595e-05	0.00174709	0.971063
cg24482127	-0.00995769	0.00909946	0.276837
cg24482133	-0.00501159	0.0053302	0.349705
cg24482177	0.0134491	0.0131114	0.30785
cg24482226	0.0122232	0.00675014	0.0736233
cg24482234	-0.000290096	0.00200714	0.885414
cg24482246	-6.08754e-05	0.00370827	0.98694
cg24482286	-0.00462427	0.00441936	0.298291
cg24482288	0.00364926	0.00416725	0.383604
cg24482293	-0.00847745	0.0126458	0.504392
cg24482314	0.00508001	0.00356619	0.157881
cg24482350	-0.00335562	0.00544817	0.539557
cg24482389	-0.0134994	0.0106417	0.207987
cg24482410	0.000721926	0.0118061	0.951381
cg24482422	0.00149499	0.0033773	0.659111
cg24482427	-0.00163405	0.00576269	0.777423
cg24482434	0.00220358	0.00463536	0.635704
cg24482496	-0.00261361	0.00415722	0.531198
cg24482503	0.00317577	0.00450914	0.483129
cg24482512	-0.00479767	0.00344898	0.16776
cg24482578	0.00103802	0.00403242	0.797464
cg24482653	-0.00496873	0.00591636	0.403306
cg24482724	0.000693657	0.00205536	0.736563
cg24482747	0.00170418	0.00431167	0.693628
cg24482756	0.004688	0.00523181	0.372695
cg24482780	0.00538171	0.0059081	0.364863
cg24482850	-0.0101008	0.0100278	0.316593
cg24482879	0.00335188	0.0053589	0.533295
cg24483002	0.001437	0.00245676	0.560119
cg24483028	-2.79719e-05	0.00138321	0.983912
cg24483081	0.0101934	0.00630897	0.109779
cg24483166	-0.00244604	0.00467956	0.602507
cg24483201	-0.00122259	0.0047685	0.798256
cg24483247	-0.0036009	0.00235877	0.130488
cg24483264	0.00401961	0.0074097	0.588875
cg24483302	0.00232539	0.00472111	0.623569
cg24483304	0.000890517	0.00137388	0.518577
cg24483306	-0.00100729	0.00165254	0.543754
cg24483346	-0.00504505	0.00746394	0.500883
cg24483352	-0.00442089	0.00412496	0.2868
cg24483391	0.000833877	0.00425659	0.845143
cg24483411	0.00523049	0.00604028	0.388908
cg24483442	0.0197303	0.0132332	0.139585
cg24483487	-0.00197052	0.00353245	0.578391
cg24483493	0.022151	0.00973785	0.0253808
cg24483523	-0.00203621	0.00385235	0.598454
cg24483552	-9.22893e-05	0.00141213	0.948041
cg24483554	0.0098617	0.00531654	0.0669964
cg24483576	-0.0102754	0.00357297	0.00506552
cg24483618	0.00325008	0.00743414	0.663062
cg24483643	-0.000372205	0.00236258	0.875183
cg24483655	0.000213362	0.00218682	0.9225
cg24483689	0.000459285	0.00326149	0.888337
cg24483746	-0.00642627	0.0059008	0.279139
cg24483767	-0.00930759	0.00408314	0.0250829
cg24483785	-0.00301961	0.0067105	0.653842
cg24483800	0.000366401	0.00541449	0.946203
cg24483825	0.00265113	0.00447581	0.55517
cg24483909	-0.00304612	0.00591185	0.60768
cg24483930	-0.00494176	0.00742764	0.507606
cg24484047	-0.00762103	0.00602493	0.209279
cg24484103	0.00199207	0.00157278	0.208682
cg24484138	-0.0034786	0.00225896	0.127211
cg24484159	-0.00581846	0.00692216	0.402901
cg24484179	-0.0124064	0.00583307	0.0362584
cg24484219	-0.00298904	0.00868472	0.731547
cg24484268	-0.000255161	0.00303356	0.93316
cg24484296	0.0106491	0.00530626	0.0478656
cg24484339	-0.00462784	0.00271946	0.0923735
cg24484347	0.0128713	0.00534947	0.0182411
cg24484352	-0.00531722	0.00343198	0.124936
cg24484378	0.00847271	0.0141341	0.55043
cg24484394	0.00261488	0.00621638	0.675053
cg24484426	0.00119985	0.00353076	0.734804
cg24484539	-0.00794836	0.0173969	0.648892
cg24484543	0.00239006	0.00390838	0.542449
cg24484570	0.0186314	0.0175705	0.291907
cg24484575	0.00580438	0.0035207	0.102828
cg24484600	-0.0157012	0.0115961	0.17924
cg24484737	-0.00577837	0.00588489	0.328872
cg24484779	-0.00177608	0.00441726	0.688613
cg24484802	-0.00502951	0.0134127	0.708587
cg24484815	-0.010169	0.00440872	0.0234553
cg24484844	0.000834826	0.0100023	0.933675
cg24484895	0.000757745	0.00174901	0.665911
cg24484905	0.00722435	0.00868112	0.40758
cg24485032	0.00530552	0.00613837	0.389788
cg24485037	0.00354056	0.0104751	0.736179
cg24485038	-0.00026237	0.00429052	0.951379
cg24485049	-0.00331668	0.00597415	0.580201
cg24485146	0.010425	0.00585251	0.0783545
cg24485234	0.00273497	0.00518542	0.599234
cg24485284	-0.00331753	0.00530041	0.533019
cg24485317	-0.00459409	0.00405865	0.260776
cg24485332	0.00183915	0.00397624	0.644851
cg24485354	0.021537	0.00964707	0.0281502
cg24485360	0.0168411	0.0189206	0.37587
cg24485405	0.0112639	0.0138768	0.419176
cg24485408	-0.00143472	0.00210215	0.496733
cg24485437	-0.00717316	0.00967388	0.460389
cg24485466	-0.00045282	0.00181851	0.803943
cg24485490	-0.00233587	0.00588413	0.692356
cg24485547	0.00107905	0.00967524	0.911455
cg24485571	-0.000382053	0.00535991	0.943339
cg24485614	0.00164519	0.00641463	0.79819
cg24485633	-0.0100366	0.00886765	0.260819
cg24485642	0.00517041	0.00584177	0.378555
cg24485787	0.00230616	0.00505211	0.649187
cg24485820	0.00506159	0.00367675	0.172154
cg24485854	0.0027262	0.00311126	0.383314
cg24485927	0.00774818	0.0089432	0.388666
cg24485951	0.00120945	0.00807996	0.881359
cg24485957	-0.00176563	0.00346116	0.611255
cg24485995	-0.0026325	0.00489889	0.592386
cg24486037	0.00342144	0.0179824	0.849543
cg24486040	0.000703305	0.00282336	0.803869
cg24486064	0.0075787	0.00308709	0.0160804
cg24486235	-0.00316966	0.00332172	0.342614
cg24486244	9.83873e-05	0.00416196	0.981194
cg24486250	-0.00867876	0.00771833	0.263922
cg24486354	-0.00143656	0.00330625	0.665002
cg24486391	-0.00411303	0.00701165	0.558992
cg24486495	-0.000450618	0.00336731	0.893853
cg24486518	0.00559372	0.0040181	0.167431
cg24486540	0.0106836	0.0070596	0.133818
cg24486583	-0.00473081	0.0161633	0.770457
cg24486707	-0.00341339	0.00814631	0.676241
cg24486729	-0.00146912	0.00398449	0.71324
cg24486736	-0.0121802	0.00918759	0.188403
cg24486784	0.00152769	0.00556088	0.784183
cg24486810	0.0150399	0.0117967	0.205731
cg24486842	-0.0137331	0.00903366	0.132085
cg24486867	0.000240614	0.00578895	0.966941
cg24486871	-0.0110843	0.0128301	0.390002
cg24486958	-0.00860495	0.0115524	0.458361
cg24486960	-0.00222832	0.00252899	0.380686
cg24486968	0.00117732	0.00544998	0.829476
cg24487024	0.0053581	0.00343361	0.122275
cg24487076	-0.00298934	0.0015312	0.0541197
cg24487117	0.00623662	0.00801929	0.438854
cg24487151	0.00270311	0.00496437	0.587489
cg24487205	0.0163842	0.0140738	0.247543
cg24487279	0.00242025	0.00153761	0.119111
cg24487308	0.0170451	0.0106765	0.114001
cg24487361	-0.00108544	0.00243748	0.6572
cg24487372	-0.00777375	0.00727506	0.28823
cg24487438	0.00815422	0.00656519	0.21756
cg24487549	-0.000385805	0.00152478	0.800846
cg24487554	-0.0110741	0.00813615	0.177
cg24487583	-0.00334094	0.00461868	0.471404
cg24487600	8.08858e-05	0.00756252	0.991491
cg24487639	-0.00897604	0.0133725	0.503853
cg24487656	0.00138527	0.00316849	0.663047
cg24487695	0.00757652	0.0100815	0.454366
cg24487740	-0.000915457	0.00554572	0.869268
cg24487784	-0.00078608	0.00134252	0.559709
cg24487816	-0.00266698	0.00484655	0.583535
cg24487856	0.0131446	0.00572871	0.0241686
cg24487935	0.0115414	0.0115377	0.31993
cg24487940	-0.000373244	0.00870122	0.965883
cg24487969	0.0272682	0.0214174	0.206347
cg24488059	0.00369596	0.00271737	0.177305
cg24488083	0.00590835	0.00673733	0.382926
cg24488085	0.00206627	0.00241889	0.395328
cg24488099	-0.00397494	0.00402256	0.325814
cg24488229	0.0139892	0.00929213	0.135821
cg24488248	0.0166536	0.0109219	0.130939
cg24488271	0.0043649	0.0145482	0.76487
cg24488281	0.000214856	0.00246753	0.930813
cg24488317	0.000854307	0.00478935	0.858842
cg24488338	0.00253557	0.00350654	0.47156
cg24488344	-0.00198675	0.00679086	0.770554
cg24488389	-0.00247071	0.00375759	0.512578
cg24488391	-0.00420218	0.00374532	0.264958
cg24488435	0.000789641	0.00219526	0.719941
cg24488469	-0.00114977	0.00530358	0.828878
cg24488568	-0.000650965	0.00580517	0.910974
cg24488589	-0.00256688	0.00365936	0.48489
cg24488602	0.00257932	0.00166046	0.123964
cg24488739	-0.0167165	0.00757245	0.0299078
cg24488810	0.00614174	0.00745459	0.412257
cg24488834	-0.00113331	0.00591138	0.84841
cg24488861	0.00098402	0.00165412	0.55346
cg24488866	-0.00227799	0.0066652	0.733346
cg24488891	0.00382114	0.00178775	0.0353712
cg24488961	-0.0013365	0.00132744	0.316811
cg24489010	-0.013729	0.00489085	0.00616941
cg24489015	0.00774891	0.00712058	0.279495
cg24489062	0.00464781	0.00396636	0.244473
cg24489074	0.00328354	0.00503117	0.51571
cg24489113	0.00582075	0.00576337	0.315317
cg24489116	-0.00235062	0.00394706	0.55303
cg24489121	0.00198436	0.00538196	0.713243
cg24489135	0.0108834	0.0102901	0.29314
cg24489161	-0.00210207	0.0038785	0.589218
cg24489233	-0.00174091	0.00489764	0.723106
cg24489237	-0.00260657	0.00205639	0.208341
cg24489253	0.0002641	0.00397702	0.947206
cg24489302	0.00509002	0.00540442	0.348889
cg24489344	-0.00115656	0.0135945	0.932396
cg24489370	-0.00106692	0.00428815	0.804096
cg24489398	-0.000769935	0.00192007	0.689408
cg24489403	0.00209525	0.00757615	0.782775
cg24489507	-0.00894568	0.0106616	0.403738
cg24489561	-0.00543032	0.00529066	0.30755
cg24489571	0.000655606	0.00160634	0.684177
cg24489626	0.0161007	0.010597	0.132296
cg24489634	-0.000989988	0.00506221	0.845407
cg24489686	0.00781504	0.00542631	0.153396
cg24489689	0.0001763	0.00441268	0.968222
cg24489697	0.00234908	0.00122549	0.058538
cg24489759	-0.00701886	0.0121019	0.563426
cg24489774	0.0112094	0.00647565	0.0869941
cg24489813	0.00216122	0.00100667	0.0345847
cg24489868	-0.00291819	0.00719089	0.685873
cg24489972	-0.000202132	0.00241267	0.933424
cg24489983	0.00462336	0.00359751	0.20215
cg24489987	-0.00449611	0.00433431	0.302456
cg24490039	0.00126739	0.00205587	0.539191
cg24490107	-0.00219138	0.00315105	0.488631
cg24490133	0.00055866	0.00506457	0.912419
cg24490154	-0.0151274	0.00734645	0.0424706
cg24490202	0.000641774	0.0011424	0.575713
cg24490227	-0.000381952	0.00193527	0.844003
cg24490248	-0.00256356	0.00485598	0.5989
cg24490256	0.0185628	0.0074457	0.0145571
cg24490279	-0.00620115	0.0135336	0.647949
cg24490326	0.0137972	0.00858938	0.11183
cg24490338	-0.0086256	0.00486203	0.0795494
cg24490529	-0.00039243	0.00349234	0.91079
cg24490542	-0.00025585	0.00309094	0.934221
cg24490545	-0.00426619	0.00436178	0.330745
cg24490567	0.000200632	0.00456077	0.965013
cg24490600	0.00215603	0.00454307	0.636278
cg24490633	0.0151143	0.0049657	0.00309004
cg24490722	0.00575613	0.00643724	0.373686
cg24490801	0.000748628	0.00449727	0.868179
cg24490843	0.0123689	0.00631597	0.0533921
cg24490859	-0.00102125	0.00133685	0.446981
cg24490909	-0.000294459	0.0017696	0.868229
cg24490913	-0.00568796	0.00354963	0.11269
cg24490949	0.00582126	0.00579117	0.31759
cg24491028	0.00264536	0.00382346	0.490858
cg24491045	0.0152177	0.00794937	0.0588652
cg24491078	0.000207831	0.00477818	0.965406
cg24491079	0.00424347	0.00395724	0.286538
cg24491328	-0.000148878	0.00347147	0.965891
cg24491364	0.00429849	0.00417607	0.306185
cg24491369	0.00342985	0.00509014	0.502211
cg24491493	-0.0043223	0.00486858	0.377099
cg24491553	0.00474735	0.00587625	0.421359
cg24491576	0.00101634	0.00305905	0.740506
cg24491618	-0.00950908	0.0062823	0.133744
cg24491749	-0.0145396	0.00813592	0.0774067
cg24491766	0.00259923	0.00168658	0.126916
cg24491774	0.00227496	0.00588549	0.700043
cg24491776	-0.00163118	0.00453495	0.71995
cg24491780	-0.00347522	0.00578104	0.549309
cg24491784	0.0247012	0.0173392	0.157854
cg24491887	-0.00147344	0.00179372	0.413639
cg24491907	-0.00237745	0.00153991	0.126245
cg24491939	-0.000970182	0.00447336	0.82881
cg24492011	0.00617414	0.00584867	0.294051
cg24492015	0.00330215	0.00256853	0.201989
cg24492022	-0.00312231	0.0065526	0.634913
cg24492041	-0.0127809	0.00658097	0.0553597
cg24492099	-0.00334346	0.00399536	0.404978
cg24492101	0.00185851	0.00708137	0.793594
cg24492119	0.00185233	0.00325107	0.570309
cg24492183	0.0107175	0.0115012	0.353988
cg24492202	0.00741074	0.0190279	0.697883
cg24492273	-0.00985283	0.00344069	0.00524793
cg24492374	-0.00300327	0.0114759	0.794169
cg24492431	-0.00136129	0.00381503	0.722088
cg24492508	0.00688913	0.00474688	0.150294
cg24492556	-0.00184706	0.00134317	0.172615
cg24492629	0.00643818	0.00400213	0.111308
cg24492694	0.00204974	0.00158735	0.200023
cg24492740	0.00496086	0.00478946	0.303172
cg24492744	0.0102236	0.00494237	0.0415564
cg24492749	0.0123189	0.0106394	0.250091
cg24492778	0.0117206	0.00664369	0.0812141
cg24492862	0.000280216	0.00165361	0.86583
cg24492876	-0.000680561	0.00457356	0.882053
cg24492884	-0.00301853	0.00521527	0.564228
cg24492886	-0.00268234	0.00614337	0.663466
cg24492915	-0.00266291	0.00425212	0.532787
cg24492945	-0.00290163	0.00641592	0.652211
cg24493004	0.000804947	0.00234095	0.731785
cg24493015	0.00586701	0.00495323	0.239448
cg24493060	0.000323273	0.0043701	0.941201
cg24493068	0.00593012	0.00525396	0.262129
cg24493115	-0.00252493	0.00408533	0.538158
cg24493137	0.000840965	0.0016731	0.616488
cg24493218	-0.00447351	0.00318149	0.163254
cg24493244	0.000856521	0.00391789	0.82746
cg24493306	-0.00139957	0.00306777	0.64937
cg24493323	0.0050239	0.00611545	0.413601
cg24493334	0.00499901	0.00266313	0.0638536
cg24493367	-0.017287	0.0104223	0.100786
cg24493446	0.00331429	0.00230385	0.153855
cg24493548	-0.00160492	0.0016878	0.344292
cg24493553	0.00316595	0.00295265	0.286576
cg24493558	-0.00509618	0.0039299	0.198139
cg24493567	-0.00095262	0.00989904	0.923556
cg24493634	0.00473902	0.00946088	0.617702
cg24493642	-0.00837735	0.00630718	0.187578
cg24493649	0.00887654	0.00527948	0.0962857
cg24493737	0.00890267	0.00487291	0.0711333
cg24493811	-0.000296597	0.00314661	0.92512
cg24493890	-0.00723627	0.00526402	0.172765
cg24493925	0.00343518	0.00423169	0.419136
cg24493940	-0.00116451	0.00252593	0.645933
cg24493971	-0.0060538	0.0102558	0.556533
cg24493976	0.00285913	0.0014461	0.0511934
cg24493982	0.00209141	0.00256032	0.416243
cg24494008	-0.00312726	0.00183151	0.0912999
cg24494009	0.00147958	0.00539516	0.784549
cg24494102	-0.0045756	0.00737457	0.536579
cg24494114	0.00618982	0.0107197	0.565144
cg24494142	0.00205575	0.00545183	0.707036
cg24494155	-0.00542713	0.00642588	0.400666
cg24494257	0.00768351	0.00568304	0.179878
cg24494262	0.00205126	0.00667064	0.759193
cg24494263	-0.0172648	0.0072756	0.0198485
cg24494277	-0.00868011	0.0139411	0.535157
cg24494316	0.00242304	0.00239051	0.31358
cg24494338	-0.00811795	0.00572853	0.160022
cg24494412	-0.00104698	0.00113523	0.358942
cg24494491	-0.00875292	0.00813408	0.284866
cg24494556	-0.001203	0.00142888	0.402142
cg24494577	0.000764435	0.00394304	0.84673
cg24494581	0.000321399	0.00778001	0.967143
cg24494587	-0.00225077	0.00446693	0.615624
cg24494617	0.00418685	0.00359389	0.247207
cg24494643	-0.00136751	0.00583574	0.815277
cg24494672	-0.00223075	0.0109317	0.838781
cg24494707	0.000259401	0.00671093	0.969255
cg24494723	-0.0152294	0.0124711	0.22532
cg24494780	-0.00319684	0.00811857	0.694715
cg24494802	-0.00242411	0.0114268	0.832493
cg24494810	-0.00507479	0.00784935	0.519643
cg24494876	0.000644841	0.00375825	0.864166
cg24494885	-0.0168162	0.0149355	0.263293
cg24494967	-0.00257388	0.0014246	0.0742596
cg24495004	-0.0055161	0.0113371	0.627799
cg24495007	0.0130158	0.00697488	0.0653976
cg24495008	-0.00151318	0.00508818	0.766877
cg24495017	0.0243999	0.0154641	0.118231
cg24495035	-0.00229025	0.00389668	0.558227
cg24495044	-0.00641291	0.010046	0.52492
cg24495062	0.000462575	0.00994422	0.963005
cg24495099	0.00379519	0.0093246	0.685002
cg24495177	0.00270978	0.00441203	0.540699
cg24495234	0.00137446	0.00273594	0.616675
cg24495257	0.000885019	0.00213932	0.680118
cg24495298	-0.0140152	0.00466365	0.00346721
cg24495327	-0.00235178	0.0029084	0.420942
cg24495344	-0.000264204	0.00153707	0.863925
cg24495350	0.00286988	0.0122454	0.815254
cg24495373	-0.00152868	0.00237728	0.521893
cg24495383	0.00840678	0.00477531	0.0818431
cg24495412	-0.0159204	0.0185042	0.391951
cg24495475	-0.0060204	0.00859104	0.485312
cg24495488	-0.00272933	0.00400365	0.497233
cg24495643	0.0144664	0.00755772	0.0588925
cg24495650	-0.00160196	0.00494282	0.746641
cg24495667	0.00138952	0.00692414	0.841419
cg24495681	0.00340077	0.00575891	0.55637
cg24495684	-0.000565981	0.00403815	0.888859
cg24495832	0.00106424	0.00499841	0.83189
cg24495851	0.0058956	0.00649727	0.366704
cg24495864	0.000777164	0.00340363	0.819923
cg24495940	0.00269913	0.005607	0.631451
cg24495982	0.00232684	0.00241501	0.337973
cg24496021	-0.0127927	0.0167986	0.448397
cg24496042	-1.18888e-05	0.00317287	0.997019
cg24496050	-0.00359895	0.00615128	0.560013
cg24496088	-0.000494714	0.00447765	0.912279
cg24496154	-0.00421181	0.00304121	0.16962
cg24496223	0.00234743	0.00158618	0.142507
cg24496237	-0.0029656	0.00989903	0.765208
cg24496239	-0.000124566	0.00507504	0.980474
cg24496264	0.0109559	0.00964969	0.259342
cg24496317	0.00412029	0.00161095	0.0122693
cg24496349	-0.0018611	0.00304221	0.542293
cg24496375	0.00417225	0.00575395	0.47033
cg24496423	-0.00682479	0.00476828	0.155929
cg24496475	0.00241598	0.0140931	0.864284
cg24496481	0.0032318	0.00176855	0.0710721
cg24496505	-0.00541844	0.0123796	0.662694
cg24496523	0.000880219	0.00146109	0.548447
cg24496541	-0.000689576	0.00668975	0.918137
cg24496609	-0.00200743	0.00384433	0.602873
cg24496614	0.00555471	0.00355	0.121282
cg24496645	0.00067761	0.00259845	0.794883
cg24496666	-0.00129267	0.00137251	0.348886
cg24496745	0.0109272	0.0062505	0.0839549
cg24496770	-0.00388951	0.00510934	0.448563
cg24496800	0.0327631	0.0340667	0.338849
cg24496841	0.00644658	0.00424284	0.132287
cg24496847	0.000207186	0.00284403	0.942093
cg24496915	-0.00833715	0.00873589	0.342547
cg24496978	-0.00108671	0.00186031	0.560628
cg24497026	0.00127444	0.0101502	0.900371
cg24497270	-0.000248981	0.00105168	0.81341
cg24497320	0.0014144	0.00579313	0.807688
cg24497344	-0.000144164	0.00387194	0.970385
cg24497361	0.00367767	0.0140895	0.794692
cg24497541	-0.00112118	0.00143889	0.437978
cg24497559	-0.00131726	0.00494237	0.790466
cg24497582	0.0153103	0.0072121	0.036606
cg24497620	-0.00248719	0.00303665	0.414992
cg24497686	0.00392083	0.00368804	0.29067
cg24497713	0.00642375	0.00524385	0.223879
cg24497732	-0.00124425	0.00522406	0.812304
cg24497813	-0.000538125	0.00434682	0.901761
cg24497819	-0.0125997	0.00620845	0.0454687
cg24497836	0.00269628	0.00345393	0.437134
cg24497868	-0.00112307	0.00460348	0.807835
cg24497873	-0.00918348	0.00313053	0.00428373
cg24497897	-8.95344e-05	0.00217276	0.967225
cg24497912	-0.00355778	0.0043066	0.410994
cg24497954	-0.00783702	0.00480757	0.106687
cg24497955	-0.00513517	0.00493579	0.301039
cg24498031	0.00410528	0.0114483	0.720768
cg24498114	-0.00449281	0.00356566	0.211031
cg24498133	-0.00655506	0.0057018	0.25344
cg24498180	0.00841909	0.0037704	0.0281193
cg24498219	0.00233449	0.00451222	0.60621
cg24498305	0.00360383	0.0081834	0.660752
cg24498349	-5.00892e-05	0.00231368	0.982777
cg24498376	-0.00243897	0.00170119	0.155246
cg24498417	-0.00331267	0.00966723	0.732673
cg24498454	-0.00409589	0.00340816	0.232706
cg24498466	0.000687907	0.0050831	0.892662
cg24498488	0.000661148	0.0100667	0.947786
cg24498538	0.00104197	0.00131382	0.429886
cg24498554	0.00171952	0.00555403	0.757607
cg24498587	0.000305104	0.00138191	0.825778
cg24498628	0.0052091	0.00303062	0.0892025
cg24498636	0.00244789	0.00923348	0.791552
cg24498658	0.00535742	0.00520465	0.306167
cg24498692	-0.00362878	0.0107234	0.735879
cg24498746	-0.00132436	0.00767743	0.863445
cg24498754	0.00318735	0.00244964	0.196641
cg24498760	-0.00109578	0.0036457	0.76446
cg24498812	0.00537041	0.00618876	0.387909
cg24498885	0.000471484	0.00373315	0.899789
cg24499059	0.00263313	0.00380399	0.490653
cg24499199	0.00727784	0.00636327	0.255874
cg24499223	0.00153224	0.00639286	0.811142
cg24499333	0.000237599	0.00330534	0.94286
cg24499342	-0.00180604	0.00117068	0.126526
cg24499405	0.00172175	0.00199339	0.390112
cg24499411	0.00226113	0.00615825	0.714383
cg24499462	-0.00179912	0.00651694	0.78315
cg24499516	-0.00107103	0.00458946	0.816024
cg24499524	-0.00464711	0.0058702	0.430721
cg24499605	-0.00318401	0.00419427	0.449825
cg24499627	-0.0086308	0.00680172	0.207856
cg24499677	0.000557601	0.00536608	0.917478
cg24499688	0.00806531	0.00595092	0.178829
cg24499701	-0.000433644	0.00606314	0.943147
cg24499709	0.0106573	0.00855689	0.216307
cg24499764	-0.00305771	0.00659093	0.643858
cg24499839	0.000121252	0.00275287	0.964969
cg24499866	-0.000790143	0.00461769	0.864533
cg24499891	0.0126229	0.00641439	0.0522634
cg24499975	0.00198877	0.0031947	0.535227
cg24499994	0.00783417	0.00798229	0.329095
cg24500145	0.00897812	0.0122843	0.466828
cg24500161	-0.00261856	0.0102695	0.799336
cg24500226	-0.00397361	0.00237151	0.0974142
cg24500232	0.00620395	0.00483676	0.203015
cg24500294	0.00400455	0.00391691	0.309438
cg24500304	-0.0056995	0.00791904	0.473626
cg24500314	0.000519119	0.00248302	0.834885
cg24500398	-0.00244808	0.00504299	0.628583
cg24500422	-0.005532	0.00496012	0.267795
cg24500428	-0.000834707	0.00457915	0.855784
cg24500441	0.0148855	0.00927787	0.112248
cg24500456	0.00252175	0.00112318	0.0272904
cg24500487	-0.0126253	0.0109409	0.251677
cg24500503	0.0188193	0.00698765	0.00848919
cg24500618	-0.00870616	0.00722193	0.231272
cg24500630	0.00279629	0.00714668	0.696553
cg24500676	-0.0036422	0.00397017	0.361474
cg24500683	-0.00373028	0.00277006	0.181592
cg24500711	0.00688806	0.00793971	0.38803
cg24500749	0.00709922	0.00935838	0.450145
cg24500799	0.00148392	0.00712266	0.835452
cg24500821	0.00261919	0.00574374	0.64952
cg24500823	-0.00119273	0.00392703	0.762065
cg24500832	-0.00040579	0.0019453	0.835248
cg24500898	-0.00645391	0.0040479	0.114476
cg24500900	0.000441114	0.00213308	0.836652
cg24500927	0.0112952	0.00766198	0.144039
cg24500959	-0.00480362	0.0160596	0.765567
cg24500972	0.0104561	0.00907644	0.252474
cg24501007	0.00267847	0.0050546	0.597526
cg24501020	-0.00202108	0.00744773	0.786751
cg24501036	-0.00949514	0.00553796	0.0899873
cg24501073	-0.0180485	0.0135807	0.187328
cg24501110	-0.00702812	0.00419615	0.0975458
cg24501177	0.00846215	0.0143942	0.558132
cg24501230	0.00403686	0.00632678	0.525111
cg24501233	-0.00463299	0.00451932	0.308134
cg24501237	-0.000728497	0.00520429	0.888999
cg24501299	-0.018018	0.00863883	0.0399345
cg24501330	0.00402008	0.00493864	0.417864
cg24501352	0.00345336	0.00651465	0.597399
cg24501381	0.00119118	0.00406252	0.770058
cg24501493	-0.00999352	0.0098541	0.313324
cg24501539	-0.00287932	0.00615636	0.641169
cg24501549	0.0101829	0.00756226	0.181627
cg24501624	-0.000235527	0.00513625	0.96353
cg24501676	-0.0081542	0.00666415	0.22441
cg24501701	0.0059807	0.00262573	0.0251939
cg24501758	-0.0112218	0.00911875	0.221777
cg24501831	-0.00128433	0.00535843	0.81114
cg24501858	0.0113302	0.01279	0.378134
cg24501859	0.010167	0.0126882	0.425142
cg24501872	-0.00931971	0.013004	0.475491
cg24502014	0.00127646	0.00209934	0.544751
cg24502022	0.000125502	0.00188828	0.947161
cg24502047	-0.00497183	0.00456567	0.279179
cg24502084	1.62356e-05	0.00131755	0.990196
cg24502122	-0.00261327	0.00371409	0.483555
cg24502192	-0.00494179	0.00935942	0.598842
cg24502224	0.000436771	0.00149111	0.770283
cg24502297	-0.00410845	0.00580553	0.481036
cg24502330	-0.0139055	0.00888496	0.121199
cg24502334	-0.015843	0.0132916	0.236522
cg24502339	-0.00208196	0.0052086	0.690345
cg24502342	0.00258048	0.00307051	0.402983
cg24502347	0.00839838	0.00641167	0.193692
cg24502369	-0.00142784	0.00476731	0.765268
cg24502382	-0.0137938	0.00832557	0.101163
cg24502391	-0.000715481	0.00252591	0.777653
cg24502427	-0.000605169	0.00508231	0.905492
cg24502478	0.00380019	0.00481781	0.432385
cg24502490	0.00237002	0.0116492	0.839259
cg24502497	0.00982766	0.00852514	0.252156
cg24502588	0.00426281	0.011009	0.699547
cg24502614	0.00768575	0.0107837	0.477925
cg24502682	0.0163263	0.00582925	0.00628142
cg24502766	-0.0105797	0.00869027	0.226738
cg24502901	0.00218727	0.00410807	0.595784
cg24502904	0.00143871	0.00268387	0.593286
cg24502933	0.00127311	0.00331782	0.702122
cg24503003	0.0103249	0.00556836	0.0670987
cg24503024	-0.00455511	0.00350988	0.197787
cg24503109	-0.00362933	0.00548196	0.509689
cg24503146	-0.00462179	0.0106391	0.665062
cg24503244	0.00597204	0.00353743	0.0949467
cg24503258	-0.00810726	0.00744407	0.279122
cg24503261	-0.00180252	0.00460425	0.696393
cg24503272	0.0054245	0.00521295	0.300953
cg24503369	0.0090082	0.00760984	0.239734
cg24503407	-0.00538403	0.0276341	0.845978
cg24503449	-0.00427603	0.00571035	0.455985
cg24503478	-0.0138287	0.00635893	0.0323671
cg24503639	0.00888367	0.0131376	0.500706
cg24503712	0.00173934	0.00665381	0.794399
cg24503766	0.00959745	0.00715047	0.183019
cg24503796	1.44721e-05	0.00169997	0.993227
cg24503803	-0.00428626	0.00637519	0.503152
cg24503846	-0.00246124	0.0081599	0.763657
cg24503878	0.00152294	0.00358432	0.671966
cg24503881	1.12169e-05	0.00181049	0.995071
cg24503884	0.00100895	0.00423742	0.81236
cg24503890	-0.00323129	0.00387611	0.406765
cg24503957	-0.00659269	0.00448337	0.14504
cg24503966	0.00134942	0.00196013	0.493011
cg24504014	-0.00103541	0.00845593	0.902827
cg24504029	-0.0015328	0.00374673	0.683468
cg24504068	-0.000126046	0.00412722	0.975706
cg24504094	0.00397477	0.00342414	0.248896
cg24504135	-0.00011307	0.00532207	0.983098
cg24504171	0.0163351	0.0090906	0.075818
cg24504288	0.0021382	0.00468033	0.64892
cg24504289	0.0164414	0.00659819	0.014606
cg24504300	-0.0132254	0.00430993	0.00286757
cg24504307	-0.0127158	0.00804707	0.117695
cg24504318	0.01118	0.00757937	0.143808
cg24504361	-8.88501e-05	0.00503486	0.985961
cg24504388	-0.00193603	0.00478696	0.686884
cg24504414	0.00532715	0.00764528	0.487792
cg24504423	-0.00643774	0.00425269	0.1337
cg24504432	-0.00752248	0.00501738	0.13742
cg24504442	-0.000525	0.00192702	0.785928
cg24504446	0.00745465	0.00470397	0.11665
cg24504463	0.00145959	0.00529644	0.783525
cg24504467	0.00149444	0.00585784	0.799234
cg24504518	0.00152396	0.00214166	0.478628
cg24504569	0.00081421	0.00138132	0.557091
cg24504573	0.0031946	0.0078978	0.686843
cg24504591	0.00700896	0.00629395	0.268517
cg24504601	0.00525956	0.00331254	0.115965
cg24504800	0.0138344	0.00822816	0.0962811
cg24504831	-0.00334111	0.00247728	0.180933
cg24504843	0.00469067	0.00495591	0.346525
cg24504854	-0.00401367	0.00461264	0.386615
cg24504864	-0.00709525	0.0031958	0.0290057
cg24504912	0.000762847	0.00169183	0.653183
cg24504925	0.00680057	0.00595762	0.256798
cg24504927	0.00219189	0.00475026	0.645646
cg24504936	0.00460396	0.00412995	0.268016
cg24504942	0.0174777	0.00891989	0.0532667
cg24504954	0.00425121	0.00504805	0.402013
cg24504975	0.00478641	0.00289821	0.102241
cg24504986	-0.00356441	0.00157669	0.0262732
cg24504999	0.0017121	0.00179317	0.34233
cg24505013	-0.00490172	0.00929612	0.599337
cg24505018	-0.000994587	0.00348536	0.776045
cg24505028	0.000842387	0.00862571	0.922427
cg24505073	0.0037655	0.00655563	0.567185
cg24505103	0.0026319	0.00242847	0.281463
cg24505117	0.00101523	0.00712254	0.886985
cg24505122	-0.0055641	0.00370379	0.136648
cg24505127	-0.00239863	0.00361945	0.509272
cg24505144	0.00442555	0.00559199	0.430858
cg24505167	0.00937167	0.00738215	0.207647
cg24505241	0.0213378	0.0113712	0.0639419
cg24505307	0.00063176	0.00160573	0.694956
cg24505341	-0.00354218	0.00254386	0.167337
cg24505395	0.000154692	0.0031799	0.961312
cg24505527	-0.00353766	0.00106463	0.00130445
cg24505556	-0.00447355	0.00215673	0.0410136
cg24505618	0.0031463	0.00253706	0.218259
cg24505619	0.00203052	0.00393363	0.607028
cg24505678	0.000237385	0.00164628	0.88568
cg24505687	-0.00210951	0.00584631	0.719102
cg24505713	-0.00276754	0.0050343	0.583909
cg24505719	0.00542706	0.00669575	0.419851
cg24505730	-0.00368571	0.0069384	0.59663
cg24505802	-0.0049565	0.00468894	0.293409
cg24505803	0.000596065	0.00258194	0.817966
cg24505819	0.00107942	0.00422226	0.798825
cg24505889	0.000650929	0.00384152	0.865839
cg24505892	0.00389868	0.00820817	0.635995
cg24505962	-0.00889466	0.00588865	0.134546
cg24505973	0.00673293	0.00498074	0.179946
cg24505974	0.00285293	0.00765834	0.710408
cg24505978	0.00106094	0.00194497	0.586819
cg24506025	-0.00195493	0.00271445	0.473337
cg24506086	-0.00840641	0.00391331	0.0344806
cg24506088	-0.00332183	0.00609068	0.586877
cg24506101	-0.00517305	0.00568755	0.365578
cg24506118	0.00620458	0.0125775	0.623038
cg24506149	-0.000409834	0.00107878	0.704941
cg24506197	0.00380145	0.0120457	0.753072
cg24506216	0.000197315	0.00406071	0.961356
cg24506237	-0.000948373	0.00573449	0.869028
cg24506279	-0.00802317	0.00807102	0.322945
cg24506320	-0.00211607	0.00333352	0.527233
cg24506324	0.000265362	0.00173675	0.878916
cg24506363	0.000623741	0.00386178	0.872061
cg24506394	-0.00190783	0.00350131	0.587224
cg24506434	-0.000861049	0.00608901	0.887873
cg24506446	0.0226414	0.0144704	0.121291
cg24506533	6.92592e-05	0.00198784	0.972286
cg24506574	0.00238874	0.00157791	0.133687
cg24506579	0.161994	0.0756528	0.0350479
cg24506581	0.0160887	0.00816661	0.0520122
cg24506604	-0.00276986	0.00337402	0.413926
cg24506706	0.0013523	0.0122003	0.911997
cg24506767	0.00208724	0.00306326	0.497442
cg24506782	-0.00708241	0.0106427	0.507511
cg24506833	0.00737356	0.00653946	0.26261
cg24506862	-0.00108957	0.00225355	0.629962
cg24506916	-0.00336908	0.00611344	0.582982
cg24506936	-0.00905568	0.00674107	0.182649
cg24507066	0.00199777	0.00535116	0.709808
cg24507144	-0.00160323	0.00134111	0.235163
cg24507151	0.00106904	0.00104518	0.309222
cg24507210	-0.0014467	0.00424814	0.734263
cg24507239	0.000334287	0.00189193	0.860162
cg24507266	-0.00078304	0.00275453	0.776876
cg24507328	-0.0128627	0.00706318	0.0720313
cg24507350	0.0031787	0.00611563	0.604546
cg24507384	0.00145101	0.00609818	0.812486
cg24507423	-0.000925866	0.00457314	0.840032
cg24507457	0.00248836	0.00631904	0.694702
cg24507502	0.00768876	0.00663542	0.249731
cg24507519	-0.00331614	0.00359004	0.358195
cg24507525	-0.0103581	0.00871941	0.238089
cg24507551	-0.0124578	0.00829892	0.136942
cg24507638	-0.00238384	0.00687745	0.729717
cg24507644	-0.00680826	0.00415607	0.105003
cg24507667	0.00934122	0.00460987	0.0457916
cg24507742	-0.0104671	0.00746435	0.164389
cg24507760	-0.0018346	0.0128458	0.886765
cg24507762	0.00103228	0.00149361	0.491324
cg24507856	0.00529273	0.00712567	0.459623
cg24507868	0.00193742	0.00914287	0.832677
cg24507903	-0.0100219	0.0136114	0.463537
cg24507921	0.00418556	0.00359949	0.248082
cg24507955	-0.0105169	0.00675719	0.123243
cg24507986	-0.0031477	0.00244739	0.201804
cg24508005	-0.000528948	0.00477349	0.912023
cg24508018	-0.00752215	0.00492669	0.130434
cg24508028	0.00267227	0.0122233	0.827458
cg24508065	0.000682959	0.0018093	0.706743
cg24508095	-0.00514811	0.00620092	0.408688
cg24508105	-0.00422732	0.0044962	0.349719
cg24508168	-0.00105295	0.00538286	0.84537
cg24508208	-0.0130489	0.0248791	0.60127
cg24508249	0.0104529	0.00346192	0.0033235
cg24508280	0.00233322	0.00657726	0.723642
cg24508310	0.0313151	0.0149285	0.038835
cg24508377	-0.00361453	0.0039957	0.368173
cg24508395	-0.00230404	0.00351902	0.514363
cg24508403	-0.00556959	0.00424878	0.193352
cg24508409	-0.00968448	0.00497836	0.0549662
cg24508426	-0.0165819	0.0179466	0.358065
cg24508471	0.00338064	0.00411083	0.413112
cg24508472	0.00375624	0.00622437	0.547764
cg24508475	-0.0161256	0.0112435	0.155097
cg24508499	-0.00328096	0.00424611	0.441795
cg24508538	0.0186887	0.0113346	0.102793
cg24508547	-0.000495863	0.00160865	0.75863
cg24508561	0.000914034	0.00251748	0.71743
cg24508611	-0.00517825	0.00340405	0.131835
cg24508626	-0.031462	0.0177001	0.0789795
cg24508633	-0.0058379	0.00812721	0.474487
cg24508659	-0.00118313	0.00382462	0.757799
cg24508685	-0.00147231	0.00666097	0.825583
cg24508713	-0.011317	0.0094062	0.232185
cg24508861	-0.00415358	0.00379212	0.2764
cg24508891	0.00487918	0.00690037	0.4814
cg24508900	0.0173121	0.00793154	0.031752
cg24508942	0.0210481	0.0115026	0.0706962
cg24508974	0.000126249	0.00355041	0.971716
cg24508976	0.00304862	0.00321408	0.345492
cg24508996	0.00156792	0.00246508	0.526412
cg24509009	0.00309986	0.00401471	0.442133
cg24509104	-0.0218551	0.00937051	0.0219924
cg24509153	0.00573069	0.00548698	0.299186
cg24509168	0.00361496	0.00257484	0.163892
cg24509190	0.0207898	0.0116209	0.0770957
cg24509193	-0.00191913	0.00209788	0.362829
cg24509225	-0.0110064	0.0204208	0.591277
cg24509234	0.00334298	0.00683867	0.626189
cg24509237	-0.00201918	0.0044373	0.65021
cg24509282	0.00286177	0.00695328	0.681666
cg24509300	-0.00116713	0.00438416	0.790703
cg24509302	0.00647249	0.0075904	0.396156
cg24509331	0.000142297	0.00181478	0.937682
cg24509398	-0.00167605	0.0107231	0.876157
cg24509491	-0.0050311	0.00319942	0.119464
cg24509530	0.0141321	0.00887013	0.114737
cg24509531	0.00180177	0.0064178	0.779572
cg24509554	0.00368895	0.00509588	0.471064
cg24509560	-0.00983556	0.00634674	0.124843
cg24509584	0.00110917	0.00443305	0.803019
cg24509591	-0.00239457	0.0023347	0.307903
cg24509649	-0.00162361	0.00591977	0.784528
cg24509657	-0.000725315	0.00143156	0.613675
cg24509668	0.00114516	0.00163045	0.484329
cg24509673	0.00670492	0.00432848	0.125006
cg24509697	-0.00536252	0.00700235	0.445857
cg24509766	0.00460807	0.00388507	0.238813
cg24509810	-0.00626966	0.00249291	0.0137416
cg24509815	0.00723074	0.00583998	0.218993
cg24509885	-0.00554959	0.00638326	0.387021
cg24509898	-0.00836854	0.00808639	0.303588
cg24509916	0.00199663	0.0104767	0.849301
cg24509919	-0.0061775	0.00481844	0.20323
cg24509967	0.00563377	0.00638159	0.379768
cg24510074	0.00938119	0.00584777	0.112287
cg24510179	-9.1009e-05	0.00716627	0.989897
cg24510194	0.0027559	0.00618307	0.656909
cg24510261	0.00322657	0.00394365	0.415496
cg24510285	0.00456637	0.00344444	0.188402
cg24510338	0.000590833	0.00321582	0.854655
cg24510397	-0.00070029	0.00277096	0.801077
cg24510437	-0.00356072	0.0125824	0.777854
cg24510493	-0.00355684	0.00490213	0.47005
cg24510494	-0.000306485	0.0015686	0.845545
cg24510518	-0.0203351	0.0163047	0.215673
cg24510700	-0.00182962	0.00196141	0.353502
cg24510909	0.000359861	0.00225428	0.873539
cg24510971	-0.00447943	0.00466906	0.340023
cg24510983	0.000563596	0.0043855	0.898039
cg24511004	0.00331181	0.00668791	0.621712
cg24511008	0.0029177	0.00529312	0.582892
cg24511062	0.0133926	0.00407774	0.00147388
cg24511167	-0.0164528	0.00858064	0.0584649
cg24511170	0.00495465	0.00500976	0.325406
cg24511223	0.00753456	0.0065596	0.253857
cg24511258	-0.00867399	0.00828364	0.297943
cg24511283	-0.00215748	0.00627874	0.731963
cg24511325	-0.000811292	0.000982353	0.411139
cg24511333	0.00259802	0.0041966	0.537483
cg24511341	-0.00517945	0.00440715	0.243105
cg24511375	0.000469337	0.00189009	0.804476
cg24511397	0.00157938	0.0038601	0.683431
cg24511404	0.00463228	0.00339819	0.176349
cg24511422	0.00248408	0.00634717	0.696482
cg24511458	-0.00405158	0.00436155	0.355495
cg24511534	-0.00613536	0.0042434	0.151809
cg24511547	-0.00359987	0.00552567	0.516454
cg24511665	0.00078665	0.00312168	0.801639
cg24511685	0.00330999	0.00781734	0.673036
cg24511711	0.026337	0.0174887	0.135703
cg24511738	-0.00245149	0.00179512	0.175573
cg24511782	-0.00126168	0.00164884	0.446227
cg24511869	-0.000450515	0.00117341	0.701963
cg24511898	0.000615269	0.00131394	0.640767
cg24511951	0.00011403	0.0171629	0.994714
cg24511953	-0.00702877	0.00428935	0.104897
cg24511992	0.00695913	0.00634732	0.275934
cg24512005	0.00121838	0.00439312	0.782178
cg24512013	0.00334173	0.00265841	0.212104
cg24512027	-0.0043058	0.00540555	0.42788
cg24512030	-0.00709056	0.00864904	0.414566
cg24512069	0.00394555	0.00783858	0.61599
cg24512093	-0.00980855	0.0112554	0.385905
cg24512132	0.00113803	0.00132816	0.393884
cg24512134	-0.00294849	0.00478766	0.539599
cg24512138	6.42445e-05	0.00237056	0.978441
cg24512303	-0.00259524	0.00510707	0.612623
cg24512311	0.00425396	0.00328333	0.198533
cg24512321	-0.00651636	0.00412042	0.117397
cg24512400	0.000357891	0.00165854	0.829659
cg24512517	-0.00230557	0.00478684	0.631266
cg24512544	-0.00235543	0.0149291	0.875
cg24512581	0.000944026	0.00609086	0.877188
cg24512644	-0.00484813	0.00811797	0.551919
cg24512685	-0.00461486	0.0060516	0.447774
cg24512731	-0.00392154	0.00619875	0.528632
cg24512770	-0.00142644	0.00424739	0.737801
cg24512792	-0.00433766	0.010137	0.669778
cg24512794	0.00190643	0.00737115	0.796529
cg24512897	-0.00348057	0.00581255	0.550861
cg24512973	-0.0138936	0.00655112	0.0367851
cg24513020	0.00545585	0.00572076	0.342882
cg24513021	0.0045361	0.00362034	0.213581
cg24513030	0.00357026	0.00354285	0.316376
cg24513045	0.00126082	0.00149218	0.400455
cg24513067	-0.00335422	0.00562713	0.552669
cg24513071	-0.000431736	0.00124353	0.72929
cg24513132	-0.000854293	0.00120722	0.481052
cg24513224	0.00111604	0.00182251	0.541895
cg24513238	0.00956167	0.0213777	0.655789
cg24513259	-0.00162646	0.00506179	0.748738
cg24513276	0.00285469	0.00980665	0.77167
cg24513289	-0.00488376	0.00518612	0.348954
cg24513361	-0.000561749	0.00481157	0.907327
cg24513381	-0.00501013	0.00675612	0.460345
cg24513387	0.0339798	0.0201005	0.0945137
cg24513433	-0.00979954	0.00659433	0.140879
cg24513449	-0.00887657	0.00582721	0.131312
cg24513480	0.00811092	0.00454077	0.0775435
cg24513522	0.00979871	0.00843148	0.24835
cg24513555	-0.00111912	0.0119176	0.9254
cg24513567	0.00142023	0.00382723	0.711476
cg24513571	0.00797763	0.0117898	0.500419
cg24513684	-0.000732909	0.00388962	0.850981
cg24513791	0.00121638	0.00377151	0.747835
cg24513848	0.000714786	0.015507	0.963341
cg24513997	0.00377232	0.00687533	0.584634
cg24514021	0.00934869	0.0103734	0.369963
cg24514073	0.0165513	0.00722781	0.0244439
cg24514080	-0.00683935	0.00455924	0.137207
cg24514105	-0.0148328	0.00980967	0.134144
cg24514131	-0.00357818	0.0027291	0.193267
cg24514137	0.000760699	0.00195261	0.697798
cg24514228	-0.00707381	0.00438425	0.110266
cg24514230	0.00202338	0.00287077	0.482805
cg24514275	-0.00898978	0.00544489	0.102334
cg24514391	0.00610958	0.00707667	0.390324
cg24514478	0.00312254	0.00484973	0.521361
cg24514522	0.0264095	0.0135809	0.0550542
cg24514527	-0.000961642	0.00173865	0.581616
cg24514600	-0.0366375	0.0211192	0.0863174
cg24514678	0.0151217	0.0172772	0.383855
cg24514718	-0.00312438	0.00425856	0.465122
cg24514773	0.000181413	0.00141771	0.898475
cg24514884	0.00122486	0.00176728	0.490107
cg24514921	0.000455364	0.00160523	0.777334
cg24514935	-0.0078126	0.00678464	0.252676
cg24515015	0.0019839	0.00462314	0.668894
cg24515022	-0.0231837	0.017536	0.189613
cg24515054	0.00157861	0.00134456	0.243569
cg24515091	-0.0438549	0.0274881	0.114246
cg24515131	-0.00010498	0.00202415	0.958756
cg24515167	0.0318434	0.0174089	0.0708043
cg24515202	-0.00075927	0.00137872	0.583247
cg24515221	0.00313425	0.0199739	0.875673
cg24515270	0.000567632	0.00193611	0.770081
cg24515283	-0.00323716	0.00170255	0.0605647
cg24515341	4.55176e-05	0.00132267	0.972626
cg24515349	0.00430757	0.00627894	0.494515
cg24515352	0.00952838	0.00870209	0.276559
cg24515368	0.00068613	0.00629015	0.91339
cg24515389	-0.0045352	0.00383269	0.239916
cg24515533	-0.0063303	0.00520248	0.226976
cg24515575	0.00516971	0.00505314	0.309111
cg24515666	0.0111944	0.01267	0.379381
cg24515709	-0.0095333	0.00503351	0.0615522
cg24515746	-0.00430482	0.00727901	0.555784
cg24515783	-0.00383232	0.00450247	0.397017
cg24515799	-0.000687558	0.00133981	0.609129
cg24515861	-0.00275737	0.00409207	0.502204
cg24515868	-0.00569229	0.00411955	0.17058
cg24515883	-0.00228381	0.00430232	0.596887
cg24515946	0.0099088	0.00506723	0.0537373
cg24516061	0.00166461	0.00207322	0.424217
cg24516106	-0.0146489	0.012518	0.245106
cg24516139	-0.000591316	0.00578892	0.918876
cg24516256	0.00408157	0.00255194	0.113358
cg24516261	-0.0158465	0.0156875	0.315229
cg24516286	0.00501417	0.007347	0.49675
cg24516304	-0.00376679	0.0058518	0.521465
cg24516362	-0.000367274	0.00760203	0.961578
cg24516367	-0.000563861	0.00138224	0.684324
cg24516373	-0.00233706	0.00418205	0.577712
cg24516399	0.00262503	0.00965932	0.786449
cg24516497	-0.00208022	0.00528033	0.694577
cg24516516	0.00996437	0.0090536	0.274108
cg24516542	-0.00263801	0.00339995	0.439913
cg24516551	-0.00650633	0.00692977	0.350383
cg24516648	0.000924171	0.00360245	0.79814
cg24516766	-0.000679901	0.00135158	0.616206
cg24516799	-0.00159538	0.0039575	0.687843
cg24516830	-0.00456104	0.00435917	0.298317
cg24516890	0.00318011	0.00264785	0.233004
cg24516901	0.0246095	0.0111809	0.0303813
cg24516912	0.00285799	0.00279913	0.310071
cg24516953	0.0148641	0.00882677	0.0957711
cg24516964	0.00153496	0.00703647	0.827828
cg24516984	-0.000270989	0.00815267	0.97356
cg24517010	0.00421028	0.00648546	0.517928
cg24517042	-0.00129172	0.00321831	0.689134
cg24517066	-0.0118812	0.00775761	0.129259
cg24517175	-0.0151787	0.0103794	0.147236
cg24517252	0.00257645	0.00628672	0.682943
cg24517295	-0.0123814	0.0146386	0.399982
cg24517296	0.0178604	0.0129433	0.171153
cg24517323	0.00051929	0.00591036	0.930189
cg24517325	0.00198307	0.00141143	0.163577
cg24517377	0.000279731	0.00202524	0.890463
cg24517400	-0.000716111	0.00134432	0.595605
cg24517467	-0.00679856	0.00799435	0.397425
cg24517476	-0.000775894	0.00739174	0.916643
cg24517501	0.0103118	0.00588879	0.0834546
cg24517604	-0.00203632	0.00365502	0.578869
cg24517609	0.00150724	0.00141662	0.290287
cg24517611	0.00465639	0.00379263	0.222853
cg24517666	-0.0020734	0.001749	0.239055
cg24517672	0.000323296	0.00796564	0.967719
cg24517686	0.00110001	0.00454543	0.809346
cg24517716	0.000876797	0.00734466	0.90525
cg24517738	-0.00451458	0.00763537	0.555872
cg24517768	-0.000275861	0.00165602	0.868086
cg24517837	-0.0043804	0.00918195	0.634511
cg24517858	0.0019128	0.00150789	0.207991
cg24517863	0.000227459	0.00661039	0.97263
cg24517875	0.00392204	0.00415294	0.34758
cg24517881	-0.00750844	0.00409431	0.070092
cg24517899	-0.00197864	0.00373116	0.597253
cg24517925	0.00265702	0.00144959	0.0702312
cg24517944	-0.00672952	0.00418378	0.111353
cg24517977	-0.00261716	0.0029515	0.377674
cg24517978	0.00844158	0.00554258	0.131375
cg24517989	-0.0053666	0.0106089	0.614236
cg24517992	0.00170936	0.00161197	0.291889
cg24517995	0.0097291	0.0059985	0.108439
cg24518017	-0.00480488	0.00595428	0.421888
cg24518084	-0.00281364	0.00496862	0.57266
cg24518247	-0.00118013	0.00670415	0.860679
cg24518248	-0.00118896	0.00581909	0.83858
cg24518264	0.00183633	0.00243257	0.452352
cg24518267	-0.00881585	0.0108233	0.417569
cg24518435	-0.00417187	0.00710959	0.558861
cg24518441	-0.00982246	0.00452083	0.032521
cg24518553	0.0106449	0.0116151	0.361956
cg24518575	0.0047819	0.00382217	0.214253
cg24518588	-0.0017492	0.0047022	0.7108
cg24518599	-0.000825381	0.00634339	0.896775
cg24518609	-2.36598e-05	0.00446574	0.995785
cg24518640	0.00809802	0.010629	0.44819
cg24518693	0.00094685	0.00846761	0.911224
cg24518794	-0.00683542	0.00451554	0.133713
cg24518814	-0.0121086	0.0190395	0.526464
cg24518867	0.00292935	0.00604483	0.629175
cg24518873	0.00186035	0.00641181	0.772397
cg24518893	-0.0136901	0.00681319	0.0475988
cg24518917	-0.00333218	0.00437498	0.448332
cg24518943	-0.00299876	0.00340575	0.381015
cg24518988	-0.00258651	0.00463647	0.578372
cg24519001	0.00281916	0.00578157	0.627052
cg24519027	-0.0184585	0.0104295	0.0802581
cg24519084	0.00064329	0.00165732	0.698852
cg24519108	-0.0194814	0.0183415	0.291106
cg24519141	0.00474325	0.00581342	0.416778
cg24519147	0.000129783	0.00818883	0.987391
cg24519156	-0.00849588	0.0114108	0.458553
cg24519157	-0.00900495	0.00379033	0.0197079
cg24519199	-0.00144476	0.00807665	0.858447
cg24519329	0.00311787	0.00431659	0.472047
cg24519347	0.00133072	0.00201072	0.509841
cg24519384	0.000750013	0.00426636	0.860862
cg24519393	0.00324546	0.00757019	0.66919
cg24519394	-0.000863096	0.00322914	0.789884
cg24519413	-0.00653349	0.00710229	0.360162
cg24519441	-0.00573089	0.005215	0.274833
cg24519457	-0.00389937	0.00463029	0.402016
cg24519459	-0.00970485	0.00923939	0.296454
cg24519526	-0.00612803	0.00551726	0.269758
cg24519533	-0.00181138	0.0029817	0.545101
cg24519596	0.00923337	0.00512898	0.0752895
cg24519598	-0.00261161	0.00168031	0.123756
cg24519763	0.00522962	0.00532636	0.328902
cg24519852	0.000917638	0.00476687	0.847797
cg24519867	-0.00138971	0.00370714	0.708666
cg24519990	-0.000145278	0.0068048	0.983016
cg24520022	0.00239635	0.00502034	0.634325
cg24520070	-0.0017019	0.00499725	0.734251
cg24520231	-0.00167222	0.00305654	0.585714
cg24520234	0.00324744	0.00598916	0.589054
cg24520342	-0.0128591	0.00686287	0.0643265
cg24520368	-0.000647003	0.00742427	0.930755
cg24520381	-0.000169973	0.0121564	0.988876
cg24520479	0.00467849	0.00323615	0.151855
cg24520560	-0.0250417	0.0133284	0.0636171
cg24520755	0.0100222	0.012574	0.427587
cg24520800	0.00127449	0.00148312	0.392519
cg24520806	-0.00184637	0.00142482	0.198451
cg24520862	0.00136425	0.00681598	0.841827
cg24520871	0.000934838	0.00155688	0.549762
cg24520877	-0.00168028	0.00415786	0.687115
cg24520885	0.00300604	0.00748189	0.688835
cg24520968	0.000552097	0.00511597	0.91431
cg24521010	-0.00068444	0.00990428	0.945064
cg24521087	-0.00130782	0.0039766	0.743039
cg24521141	0.0040681	0.00559754	0.46932
cg24521231	-3.37048e-05	0.00143295	0.981288
cg24521240	-0.0105621	0.00819974	0.201128
cg24521300	-0.00182723	0.0027669	0.510748
cg24521351	-0.0077866	0.00344281	0.0262088
cg24521353	-0.00452534	0.00458313	0.326189
cg24521382	-0.00129759	0.00944918	0.891093
cg24521425	0.00658108	0.00692517	0.344586
cg24521445	-0.00138674	0.00242867	0.569481
cg24521542	-0.0020407	0.00893191	0.819814
cg24521631	0.0128799	0.0089525	0.153826
cg24521685	-0.00194038	0.00344311	0.574507
cg24521688	4.05677e-05	0.00382809	0.991569
cg24521747	-0.00162246	0.00153419	0.293195
cg24521756	0.0225478	0.00998281	0.0264051
cg24521757	-0.00372012	0.00317922	0.245142
cg24521781	-0.0107359	0.0134913	0.428334
cg24521793	-0.00111801	0.0053095	0.833717
cg24521811	0.00129616	0.00879085	0.883122
cg24521824	-0.00258258	0.00438672	0.55757
cg24521842	0.011589	0.00646848	0.0766737
cg24521848	0.0010259	0.0027456	0.709571
cg24521869	0.00196279	0.00657746	0.766101
cg24521882	0.00337323	0.00580429	0.562635
cg24521929	0.00545677	0.0135191	0.687472
cg24521988	-0.00262116	0.00692612	0.706021
cg24522010	0.00121495	0.00382598	0.751585
cg24522015	0.000305759	0.00462046	0.94739
cg24522076	-0.00363286	0.00391897	0.356495
cg24522083	0.000730974	0.00423118	0.863242
cg24522085	0.00589173	0.00998154	0.556545
cg24522105	-0.00022323	0.00173168	0.897727
cg24522173	0.00421943	0.00219213	0.0575209
cg24522178	0.00187397	0.007824	0.811269
cg24522183	0.00269917	0.00394231	0.495373
cg24522254	0.00453994	0.0105736	0.66872
cg24522277	0.00806857	0.00547891	0.144451
cg24522296	-0.00463422	0.00782595	0.555279
cg24522305	-0.00571485	0.0133948	0.670691
cg24522339	0.00307423	0.00623451	0.623186
cg24522361	0.00444282	0.00311735	0.15768
cg24522373	-0.00433576	0.00366704	0.240285
cg24522374	-8.10916e-05	0.00174497	0.963041
cg24522384	0.000605794	0.00128974	0.639743
cg24522478	0.00399785	0.00529038	0.45188
cg24522489	0.00569054	0.00578701	0.328172
cg24522499	0.00017591	0.00828801	0.983115
cg24522571	0.00450898	0.00715487	0.530217
cg24522611	-0.0118392	0.00811078	0.147977
cg24522654	0.00322593	0.00669408	0.631082
cg24522659	-0.0028508	0.00501017	0.570821
cg24522768	0.00733928	0.0191528	0.70251
cg24522809	-0.00823937	0.00585663	0.163035
cg24522921	-0.00308398	0.00426223	0.471278
cg24522982	0.000413336	0.00393183	0.916518
cg24523000	0.016804	0.00721884	0.0222439
cg24523025	0.00134504	0.00155387	0.38909
cg24523069	-0.0017597	0.00319429	0.583121
cg24523087	-0.000816358	0.00468053	0.861944
cg24523120	-0.0123077	0.00734662	0.0974688
cg24523147	0.00291697	0.0102062	0.775708
cg24523155	0.00605408	0.00690406	0.382963
cg24523160	-0.00368637	0.00503212	0.465791
cg24523221	-0.0174045	0.0129187	0.181405
cg24523244	-0.000931348	0.00516818	0.857408
cg24523250	-0.0240721	0.0134512	0.0769995
cg24523259	-0.00146063	0.0122344	0.905244
cg24523300	-0.00739191	0.00377	0.053111
cg24523301	0.00270125	0.00127082	0.0363719
cg24523339	-0.00275155	0.00150237	0.0704525
cg24523371	0.00754303	0.00381009	0.0508927
cg24523392	-0.00556478	0.00484762	0.25414
cg24523403	-0.000688238	0.00231331	0.766785
cg24523414	-0.0142049	0.0132651	0.287199
cg24523415	-0.00230616	0.0225277	0.918699
cg24523448	0.00344199	0.00464301	0.460491
cg24523456	-0.00125653	0.00381309	0.742546
cg24523505	-0.000657312	0.00506413	0.897026
cg24523535	0.00202804	0.00239917	0.400258
cg24523585	-0.00197075	0.00102702	0.0582763
cg24523591	0.012683	0.0073062	0.0861185
cg24523635	-0.00682575	0.0114922	0.55409
cg24523650	-0.00272652	0.00672802	0.686289
cg24523685	0.00604691	0.0218378	0.782513
cg24523758	0.00160321	0.0013886	0.251438
cg24523795	-0.00123944	0.00104226	0.237604
cg24523912	-0.00239961	0.00230386	0.300501
cg24523948	0.00585695	0.00568942	0.306123
cg24523950	0.00181367	0.00179634	0.315463
cg24523978	-0.00022668	0.00906006	0.980097
cg24524013	0.0075941	0.00351494	0.0334812
cg24524029	0.00325768	0.00342556	0.344243
cg24524044	-0.00259561	0.00413129	0.531467
cg24524057	0.0092606	0.0108746	0.396784
cg24524099	0.0430767	0.0337356	0.205039
cg24524149	0.00483741	0.00682346	0.480258
cg24524166	-0.00426391	0.00432166	0.326557
cg24524245	-0.00227925	0.00668055	0.733793
cg24524285	-0.0219076	0.012138	0.0745535
cg24524308	0.000603396	0.00241497	0.803288
cg24524366	0.00179563	0.00206111	0.386045
cg24524379	-0.0325131	0.0260415	0.215193
cg24524396	-0.000876348	0.00443384	0.84378
cg24524403	-0.00517739	0.00396375	0.194932
cg24524414	0.000248606	0.00520712	0.96203
cg24524435	0.00148901	0.00203908	0.467208
cg24524451	0.00468327	0.0154019	0.7618
cg24524470	-0.0020858	0.00488385	0.670376
cg24524485	0.00869966	0.00686866	0.208688
cg24524522	-0.000637495	0.00115071	0.580998
cg24524538	-0.00120002	0.00170942	0.48455
cg24524539	0.00880124	0.0116962	0.45379
cg24524546	0.00556589	0.00440275	0.20954
cg24524634	-0.0256587	0.0216667	0.239541
cg24524677	-0.00392274	0.0040494	0.335369
cg24524694	0.00204283	0.0073591	0.781984
cg24524702	0.00356278	0.00454076	0.434806
cg24524716	-0.00277318	0.009191	0.76358
cg24524735	-0.000246438	0.00547351	0.964192
cg24524750	0.00425716	0.00499443	0.396344
cg24524760	-0.0018565	0.00527493	0.725728
cg24524786	0.0036917	0.00482506	0.446277
cg24524837	0.0045154	0.00558005	0.420605
cg24524850	-6.8599e-05	0.00266801	0.979546
cg24524879	0.0205956	0.0132684	0.124238
cg24524895	0.0042742	0.004384	0.332287
cg24524915	0.00153598	0.0010568	0.149702
cg24524946	0.0121356	0.00965926	0.212346
cg24524949	0.00806864	0.00910662	0.378049
cg24525061	0.000522938	0.00741661	0.94395
cg24525065	0.000149056	0.00319677	0.962917
cg24525138	-0.0018531	0.0078213	0.813269
cg24525151	-0.00419948	0.00645602	0.5171
cg24525176	0.00419409	0.00348995	0.232716
cg24525217	0.0171199	0.0127058	0.181346
cg24525223	-0.00735396	0.00503928	0.148076
cg24525238	0.0034524	0.00408775	0.400666
cg24525286	-0.00687228	0.00309174	0.0288226
cg24525304	0.00268002	0.00158509	0.0944601
cg24525340	-0.00398397	0.00540733	0.463242
cg24525364	-0.00182731	0.00634199	0.773933
cg24525400	0.000759729	0.00376368	0.840499
cg24525457	0.000288591	0.00253638	0.909674
cg24525461	0.00407339	0.00370916	0.275149
cg24525480	-0.00200604	0.00503529	0.691315
cg24525509	-0.000344358	0.00164872	0.835043
cg24525540	-0.0146234	0.0137877	0.291801
cg24525563	0.00463311	0.0106613	0.664947
cg24525573	-6.30401e-05	0.00466724	0.989254
cg24525578	0.00363591	0.00488666	0.458852
cg24525607	0.00108077	0.00443136	0.807889
cg24525630	0.000608633	0.00151974	0.689781
cg24525646	0.000734459	0.00122906	0.551676
cg24525670	-0.00258637	0.0107525	0.810481
cg24525714	-0.00112543	0.00676106	0.868183
cg24525744	0.000152822	0.00652176	0.981359
cg24525763	0.00182591	0.00285434	0.524053
cg24525828	0.0052193	0.00968159	0.591198
cg24525872	0.000653984	0.0010795	0.546209
cg24525913	0.000849412	0.00256659	0.741478
cg24525952	-0.00782454	0.00641806	0.226085
cg24525960	-0.019798	0.0142646	0.168709
cg24525967	0.00718898	0.00621347	0.25044
cg24525988	-0.00361963	0.00521712	0.489657
cg24526028	0.00103257	0.001631	0.528337
cg24526047	0.00275614	0.0518708	0.957746
cg24526103	0.00216079	0.00510303	0.673024
cg24526136	0.0010162	0.00429677	0.813598
cg24526173	0.00082681	0.0038564	0.830737
cg24526199	0.0064602	0.00656234	0.327632
cg24526272	-0.0013049	0.00493084	0.791912
cg24526276	0.0115409	0.00515205	0.0276356
cg24526395	-0.00235812	0.00502412	0.639987
cg24526433	0.00620497	0.00667076	0.354854
cg24526441	-0.00317091	0.00502662	0.529809
cg24526470	0.000102086	0.00660052	0.987696
cg24526477	0.00838942	0.00360137	0.0221485
cg24526499	0.00216047	0.00230665	0.351544
cg24526587	-0.00342753	0.00903901	0.705468
cg24526596	0.00676478	0.00581778	0.248099
cg24526669	0.00163795	0.00547836	0.765665
cg24526694	0.00304853	0.00499397	0.54316
cg24526702	-0.000930423	0.00212795	0.663021
cg24526760	-0.00504062	0.00511487	0.327119
cg24526783	0.00503948	0.00691428	0.468051
cg24526843	-0.00200553	0.00598006	0.738154
cg24526879	0.00105976	0.00483342	0.826964
cg24526899	-0.00348012	0.00459451	0.450826
cg24527001	0.000491347	0.00188853	0.795344
cg24527003	0.00424823	0.00601176	0.481671
cg24527008	-0.00144467	0.00450275	0.749099
cg24527015	0.0202231	0.00862456	0.0213123
cg24527022	0.00416988	0.00554076	0.453732
cg24527044	-0.0102451	0.00557674	0.0696068
cg24527131	-0.00981622	0.00498622	0.0521745
cg24527161	-0.0114745	0.00681334	0.0957439
cg24527183	0.00461305	0.00572895	0.42289
cg24527194	-0.00945171	0.0106038	0.375198
cg24527252	0.0130869	0.0180739	0.47096
cg24527262	0.00211123	0.00122652	0.0887486
cg24527278	-0.00256459	0.00355424	0.4725
cg24527366	0.0044616	0.00490968	0.366
cg24527382	0.00924558	0.00883222	0.298091
cg24527383	0.000743548	0.00435068	0.864696
cg24527396	0.000980066	0.00427787	0.819328
cg24527414	-0.00839583	0.00488183	0.0890218
cg24527418	-0.00924424	0.00682146	0.178871
cg24527434	-0.0127513	0.0118293	0.28404
cg24527452	0.0134337	0.0115704	0.248802
cg24527461	-0.0155643	0.00646916	0.0182489
cg24527466	0.00268811	0.00898257	0.765456
cg24527478	0.0114798	0.010461	0.275501
cg24527553	0.00066532	0.00149488	0.657377
cg24527560	-0.0142836	0.0182119	0.434992
cg24527591	0.00204812	0.00762857	0.788966
cg24527636	-0.0336409	0.0188308	0.077505
cg24527664	-6.41915e-05	0.00218703	0.976652
cg24527682	-0.0101627	0.00575463	0.0809034
cg24527695	0.00351986	0.00593659	0.55478
cg24527700	0.00491643	0.00851102	0.564989
cg24527751	0.00134579	0.00572145	0.814592
cg24527764	0.000587823	0.00149103	0.694369
cg24527776	0.0113254	0.00587478	0.0571431
cg24527858	0.00392743	0.0100922	0.698114
cg24527881	-0.00149757	0.0168882	0.929543
cg24527945	0.000138222	0.00125584	0.912613
cg24527964	-0.00167538	0.0043194	0.699058
cg24527973	0.00201866	0.00275662	0.465957
cg24528049	0.00353651	0.00385355	0.361299
cg24528132	-0.00206561	0.00623903	0.741381
cg24528164	-0.00702114	0.00619686	0.26032
cg24528209	0.00435573	0.00319264	0.17599
cg24528220	0.00372303	0.00285551	0.195739
cg24528238	-0.003066	0.00554202	0.581526
cg24528297	0.000597951	0.00119504	0.618085
cg24528307	-0.00279877	0.00764677	0.715249
cg24528350	-0.000232976	0.0110296	0.983196
cg24528392	-0.00242132	0.00362238	0.505626
cg24528432	-0.0210378	0.0124154	0.0937479
cg24528447	-0.00154924	0.00207248	0.456762
cg24528466	-0.00140291	0.00143593	0.331275
cg24528523	0.00274315	0.00253956	0.283053
cg24528574	-0.00106334	0.00361128	0.769116
cg24528578	-0.0147318	0.00819276	0.0756225
cg24528693	-0.00141448	0.00329425	0.66871
cg24528819	-0.0271407	0.0203726	0.186269
cg24528829	-0.00320484	0.0056497	0.572
cg24528851	0.00364115	0.00682365	0.594974
cg24528866	0.00734777	0.0173919	0.673716
cg24528875	-0.0160023	0.0102238	0.121168
cg24528878	-0.00115603	0.00412865	0.78014
cg24528880	0.00111648	0.00315787	0.724527
cg24528923	0.000204337	0.00366855	0.955709
cg24529011	0.00104771	0.00413262	0.800462
cg24529033	-0.00262922	0.00441998	0.553489
cg24529143	-0.00192505	0.00659906	0.771198
cg24529144	-0.0142927	0.0110059	0.197498
cg24529149	0.00466063	0.00397322	0.243993
cg24529230	-3.22038e-05	0.00113103	0.97735
cg24529269	-0.00316011	0.00145891	0.0330409
cg24529280	0.00355388	0.00398969	0.375511
cg24529288	-0.00102041	0.0039909	0.798797
cg24529294	-0.00137275	0.00287945	0.634742
cg24529340	0.00208815	0.00478715	0.663773
cg24529392	-0.0017977	0.00434069	0.679783
cg24529484	-0.0124011	0.0058444	0.0366907
cg24529493	-0.00436096	0.0065484	0.5072
cg24529500	-0.00625335	0.00568967	0.274769
cg24529508	0.0104226	0.00820379	0.207306
cg24529532	0.00833539	0.00859281	0.334714
cg24529533	0.00155021	0.00424434	0.715817
cg24529535	0.00331437	0.0190452	0.862249
cg24529549	0.00263366	0.00481612	0.585887
cg24529576	-0.00348991	0.00538692	0.518789
cg24529615	0.004663	0.0157797	0.76831
cg24529650	-0.00345823	0.0184521	0.851771
cg24529714	0.000232106	0.00384029	0.951944
cg24529722	0.00326715	0.00488184	0.505111
cg24529736	-0.0172405	0.00795971	0.0330489
cg24529771	-0.00805622	0.0113338	0.479101
cg24529782	0.00721297	0.00716366	0.316783
cg24529858	-0.00230142	0.00856448	0.788784
cg24529941	-0.00581391	0.00285783	0.0449588
cg24529970	-0.0039635	0.00443529	0.373987
cg24529979	0.000895313	0.00409242	0.827339
cg24529996	0.00145131	0.00140796	0.305498
cg24530000	-0.00342422	0.00336349	0.311474
cg24530025	0.000191382	0.0029743	0.948843
cg24530036	0.00467323	0.00458733	0.311157
cg24530041	0.00264961	0.00912723	0.77228
cg24530074	-0.00845163	0.00769818	0.275288
cg24530107	0.00552347	0.0064716	0.39573
cg24530116	-0.00990871	0.0127204	0.438114
cg24530147	0.00868253	0.0126316	0.493681
cg24530204	-4.90636e-05	0.00128701	0.969678
cg24530218	-0.0106204	0.0129727	0.415208
cg24530225	0.0179331	0.00756724	0.0200072
cg24530234	-0.0133208	0.0151082	0.380371
cg24530246	-0.00624902	0.00785036	0.428189
cg24530264	-0.0126856	0.0159387	0.428256
cg24530271	-0.00629666	0.00383695	0.104396
cg24530278	-0.00334249	0.00514004	0.517222
cg24530404	-0.00286048	0.00590459	0.629284
cg24530460	-0.00801124	0.00674175	0.237948
cg24530471	0.000862234	0.00727187	0.905889
cg24530480	0.00537169	0.0134074	0.689659
cg24530489	0.0226586	0.0379721	0.552247
cg24530508	0.00374909	0.0019543	0.0583423
cg24530510	-0.00849751	0.00668906	0.207343
cg24530522	0.0052937	0.00590983	0.372861
cg24530527	-0.0015019	0.00267577	0.576038
cg24530529	0.0166076	0.0166072	0.320073
cg24530557	0.0084896	0.0082267	0.304953
cg24530579	-0.00693957	0.00843148	0.412727
cg24530587	-0.01499	0.0130549	0.25402
cg24530608	0.0137917	0.00860941	0.112796
cg24530610	-0.00194687	0.00438554	0.658197
cg24530616	-0.000349666	0.00153245	0.820047
cg24530660	-0.00433904	0.00316068	0.173337
cg24530728	0.00437193	0.00321578	0.177493
cg24530786	0.00211179	0.00730321	0.773148
cg24530787	-0.00116719	0.00300532	0.698686
cg24530795	-6.32489e-05	0.00158491	0.968259
cg24530943	0.0111208	0.010432	0.289359
cg24530966	0.00625017	0.00856895	0.467718
cg24531009	0.0024328	0.00670517	0.717616
cg24531022	-0.00152004	0.00276836	0.584359
cg24531077	0.0030389	0.00506254	0.549885
cg24531139	0.00567572	0.00488886	0.248838
cg24531141	-0.00382749	0.00499619	0.445701
cg24531205	-0.00535259	0.00499724	0.287083
cg24531246	-0.000295873	0.00129811	0.820239
cg24531267	-0.000460063	0.00163959	0.779686
cg24531355	0.0138977	0.00968583	0.154916
cg24531395	-0.00736126	0.00918066	0.42484
cg24531396	0.00758232	0.00944621	0.424345
cg24531401	0.00705787	0.00425864	0.101059
cg24531489	0.002263	0.00647043	0.727376
cg24531494	0.000105818	0.00647431	0.986997
cg24531520	0.00190355	0.00276283	0.492666
cg24531534	0.00536592	0.00881248	0.544177
cg24531536	-0.0189168	0.00907078	0.0399568
cg24531558	0.00455794	0.00562056	0.419612
cg24531568	-0.00116227	0.00484803	0.811095
cg24531590	0.0127739	0.0116227	0.274781
cg24531610	-0.0174985	0.0105957	0.102248
cg24531638	0.00119395	0.00148323	0.423034
cg24531698	0.00748016	0.00872995	0.393888
cg24531794	0.00358196	0.00132349	0.00818369
cg24531825	-0.0078583	0.00864478	0.365849
cg24531915	0.000358016	0.00242366	0.882908
cg24531949	0.0138862	0.00646424	0.0344814
cg24531955	0.0088667	0.00638583	0.168531
cg24531977	0.0112325	0.0123741	0.366519
cg24531993	0.00319318	0.00551261	0.563918
cg24532011	-0.00367862	0.00474356	0.440148
cg24532031	0.00297632	0.00982376	0.762635
cg24532066	-0.000573863	0.00436489	0.895705
cg24532083	0.000633375	0.00634986	0.920775
cg24532093	0.00258456	0.0279499	0.926536
cg24532188	0.00842179	0.00673215	0.214295
cg24532400	0.00259355	0.00152225	0.0919961
cg24532437	-0.0047691	0.00361863	0.190987
cg24532471	0.00140787	0.00166803	0.400966
cg24532476	-0.00257923	0.00734186	0.726209
cg24532512	-0.00342265	0.00422098	0.419656
cg24532514	0.0032136	0.00523798	0.541134
cg24532523	-0.00182736	0.00161337	0.26048
cg24532610	-0.000759899	0.00484183	0.875652
cg24532669	0.00266005	0.00277804	0.340954
cg24532680	0.00705804	0.00659299	0.287339
cg24532718	-0.00933846	0.00343734	0.00795283
cg24532743	-0.00157699	0.00658498	0.811294
cg24532782	-0.0251676	0.0124479	0.0462658
cg24532892	-0.00192849	0.00359507	0.593033
cg24532893	0.0127838	0.00942225	0.178364
cg24532898	0.000226276	0.00134346	0.866638
cg24532901	-0.00715685	0.0107059	0.505585
cg24532904	0.00641595	0.0063159	0.312522
cg24532943	0.007611	0.00563703	0.18046
cg24533054	0.00267921	0.00563398	0.63559
cg24533059	-0.0170958	0.0106169	0.110966
cg24533060	-0.0321731	0.0196221	0.104692
cg24533087	0.000235705	0.00370935	0.94948
cg24533097	-0.0287533	0.0130309	0.0299791
cg24533100	-0.0086182	0.0134399	0.523054
cg24533101	-0.00112345	0.00410817	0.785142
cg24533117	-0.000662381	0.00441262	0.881025
cg24533178	-0.0110647	0.0067501	0.104786
cg24533189	4.12997e-06	0.00361162	0.99909
cg24533202	-0.00035228	0.00422148	0.933686
cg24533227	0.000963154	0.00309027	0.756035
cg24533311	-0.00607111	0.00430176	0.16172
cg24533347	0.00517831	0.00333806	0.124462
cg24533408	0.0037074	0.0049138	0.452594
cg24533466	0.0106126	0.00824821	0.201628
cg24533526	0.0266222	0.0661857	0.688497
cg24533564	0.000228855	0.00653124	0.972128
cg24533565	0.00151337	0.00253693	0.552366
cg24533571	0.0148874	0.00990103	0.1363
cg24533592	-0.000219213	0.00378569	0.953957
cg24533673	-0.0032657	0.00609278	0.593329
cg24533690	0.00152126	0.00122974	0.219393
cg24533720	-0.0208059	0.0110239	0.0624487
cg24533757	0.000419646	0.00123283	0.734381
cg24533804	-0.0104818	0.00846015	0.218693
cg24533810	0.00180504	0.00127888	0.161685
cg24533834	0.00271033	0.00550779	0.623895
cg24533864	-0.00816531	0.00338256	0.0178774
cg24533897	-0.000206435	0.00514853	0.968109
cg24533904	-0.0184512	0.0124248	0.141152
cg24533913	-8.50577e-05	0.00172983	0.960896
cg24533917	0.00217707	0.00692512	0.75399
cg24533989	0.00705283	0.0201476	0.727141
cg24534006	-0.00218428	0.00480012	0.65021
cg24534095	-0.00678067	0.00521622	0.197062
cg24534098	-5.78787e-05	0.00124729	0.963095
cg24534129	0.000239934	0.00448604	0.957468
cg24534135	-0.0286451	0.0151801	0.0624932
cg24534145	0.00957534	0.00750037	0.205123
cg24534258	-0.00435345	0.00529493	0.413216
cg24534378	-0.00387073	0.00545854	0.480149
cg24534381	-0.000392948	0.00230151	0.864829
cg24534438	0.0131417	0.00605398	0.0326736
cg24534477	-0.000361713	0.00226631	0.873563
cg24534564	-0.00222818	0.00715092	0.756095
cg24534566	0.00140001	0.00323742	0.666488
cg24534583	-0.00432985	0.00572905	0.451828
cg24534731	0.00219643	0.00793982	0.782716
cg24534739	-0.00780351	0.00835898	0.353121
cg24534742	0.00124319	0.00363116	0.7329
cg24534756	0.00911413	0.00623926	0.147681
cg24534767	-0.00958356	0.0156338	0.541473
cg24534774	0.00795739	0.0780766	0.919057
cg24534854	0.00158193	0.00375417	0.674517
cg24534872	-0.00301949	0.00772168	0.696724
cg24534875	0.0025927	0.00407848	0.52664
cg24534880	0.0152942	0.0129012	0.239051
cg24534888	-0.00748851	0.00559884	0.184542
cg24534926	-0.0107961	0.00667982	0.109665
cg24534955	0.00602786	0.00631469	0.342436
cg24535040	-0.00215893	0.00323106	0.505787
cg24535046	0.00133837	0.00391568	0.733327
cg24535074	0.000130298	0.00490855	0.978883
cg24535108	-0.00199817	0.00574828	0.728971
cg24535130	0.0013418	0.0027747	0.629895
cg24535154	-0.00184071	0.00642207	0.775083
cg24535176	0.000381449	0.00964314	0.968537
cg24535234	-0.000831627	0.00212452	0.696428
cg24535312	0.00129647	0.00132957	0.332209
cg24535352	-0.010265	0.00497649	0.0421227
cg24535426	0.00385669	0.00428634	0.37073
cg24535439	0.000428525	0.00533103	0.936117
cg24535446	0.00973647	0.0100426	0.334974
cg24535475	0.0130318	0.00939714	0.169052
cg24535485	0.000603922	0.00412924	0.884058
cg24535528	-0.02676	0.0157364	0.0926063
cg24535573	0.000106731	0.00119726	0.929171
cg24535622	0.0105168	0.00915018	0.253559
cg24535636	0.00199693	0.00172159	0.249249
cg24535643	0.0068971	0.00728203	0.346191
cg24535649	-0.00400588	0.00798971	0.61737
cg24535650	-0.0063098	0.00574825	0.275369
cg24535855	-0.00114869	0.00373636	0.759247
cg24535878	-0.00665514	0.00918608	0.470715
cg24535910	-0.00159144	0.00153011	0.301185
cg24535918	0.00138326	0.00765997	0.857115
cg24535919	0.0197233	0.00946639	0.0401394
cg24535972	-0.00241395	0.00309557	0.43762
cg24535978	-0.00344206	0.00273694	0.211892
cg24536007	0.0166878	0.00799362	0.0397541
cg24536044	-0.000312705	0.00122908	0.79977
cg24536114	-0.00533367	0.00497617	0.286755
cg24536120	0.0012876	0.0065738	0.84517
cg24536145	0.00975823	0.00826845	0.241147
cg24536146	-0.000427719	0.00147717	0.772847
cg24536161	0.00643244	0.00411208	0.121382
cg24536162	-0.00115001	0.00336071	0.733031
cg24536163	-0.00483799	0.00536365	0.36955
cg24536194	-0.0160634	0.00786417	0.0441187
cg24536212	0.000938503	0.00462479	0.839665
cg24536244	0.0104006	0.00959163	0.281208
cg24536249	-0.00527578	0.006142	0.392719
cg24536250	-0.0142679	0.00976553	0.147604
cg24536328	0.000779075	0.00142495	0.585957
cg24536349	0.00453796	0.00678578	0.505428
cg24536355	0.0137931	0.0110484	0.215223
cg24536367	-0.0194532	0.0123652	0.119298
cg24536376	0.00407081	0.00435405	0.352404
cg24536394	0.000988546	0.00108456	0.364564
cg24536399	0.0095788	0.00867183	0.272384
cg24536410	0.00139782	0.00611822	0.819818
cg24536474	0.00512531	0.00512712	0.320254
cg24536529	0.00279401	0.00590927	0.637527
cg24536568	-0.0118445	0.00577362	0.0432264
cg24536624	0.0123617	0.00617478	0.0484028
cg24536689	0.0021707	0.00334572	0.518178
cg24536703	-0.00687881	0.0108544	0.527915
cg24536751	0.0117176	0.00882956	0.187954
cg24536818	-0.00213141	0.0111139	0.848362
cg24536824	0.00309896	0.0103013	0.764259
cg24536827	0.0277623	0.0104122	0.00914256
cg24536933	-0.00759675	0.00965824	0.433679
cg24536938	-0.000885929	0.00236317	0.708655
cg24536942	-0.0281984	0.0192348	0.14625
cg24536965	-0.00536381	0.0056416	0.34436
cg24537038	-0.00397701	0.00151189	0.0100831
cg24537104	-7.63176e-05	0.00351578	0.982731
cg24537121	-0.00105659	0.00333547	0.752173
cg24537191	0.00297238	0.00483267	0.54012
cg24537195	-0.000471766	0.00123788	0.704052
cg24537231	-0.00100371	0.00137448	0.467199
cg24537237	0.0121554	0.00551988	0.0303028
cg24537259	-0.00122264	0.00364382	0.738028
cg24537269	-0.00153603	0.00672249	0.819801
cg24537275	0.00346203	0.00453856	0.447643
cg24537315	0.000673191	0.00353237	0.8493
cg24537383	-0.000701335	0.0023342	0.764543
cg24537481	-0.000424313	0.00134163	0.752557
cg24537483	-0.0224515	0.0116267	0.0567365
cg24537512	-0.00277105	0.00440044	0.530528
cg24537612	-0.00213795	0.00348648	0.541337
cg24537653	0.0034266	0.00788768	0.665056
cg24537687	0.00403258	0.00574307	0.484451
cg24537688	-0.00101037	0.00491502	0.837608
cg24537724	0.0012509	0.00204533	0.542406
cg24537734	0.00419454	0.00369026	0.258806
cg24537772	-0.00394784	0.00379148	0.300649
cg24537809	-0.0069134	0.00469929	0.144856
cg24537836	-0.00195938	0.00374562	0.602226
cg24537846	0.00267865	0.00439731	0.544008
cg24537886	-0.00114313	0.0047728	0.811274
cg24537915	0.000876923	0.00346567	0.800841
cg24537942	-0.0047526	0.0139682	0.734493
cg24537973	0.00472792	0.0073472	0.521593
cg24537986	-0.00606909	0.00393944	0.127044
cg24538007	0.00804472	0.0050564	0.115238
cg24538029	0.00259912	0.00182275	0.157467
cg24538052	-0.018254	0.00866338	0.0379943
cg24538070	-0.00786633	0.0045599	0.088058
cg24538089	0.000178606	0.0011823	0.880273
cg24538132	-0.00608893	0.00449886	0.179422
cg24538155	-0.00293394	0.00420915	0.487637
cg24538292	0.000106107	0.00334355	0.974756
cg24538331	0.0148324	0.00957905	0.12515
cg24538352	-0.00988612	0.0138248	0.476462
cg24538382	-0.0100253	0.00754081	0.18717
cg24538396	-0.00311307	0.00317354	0.329339
cg24538401	0.00103036	0.00286375	0.719873
cg24538457	-0.00134333	0.00706707	0.849687
cg24538512	0.00303451	0.00438774	0.491037
cg24538560	-0.00193357	0.00334141	0.564308
cg24538625	-0.00293617	0.00717817	0.683514
cg24538626	0.000804201	0.0014698	0.585675
cg24538710	-0.00465613	0.0038594	0.230919
cg24538770	0.0207747	0.0132321	0.120038
cg24538776	-0.018628	0.00931307	0.0485971
cg24538798	-0.0139516	0.00623201	0.0277278
cg24538849	-0.000483644	0.00562746	0.931709
cg24538967	0.000553475	0.00345059	0.872938
cg24538975	0.000257199	0.00791163	0.974141
cg24539021	0.000698231	0.00473338	0.883069
cg24539060	0.000588058	0.00117834	0.618998
cg24539090	0.00124287	0.0031113	0.690525
cg24539100	0.0193172	0.0226963	0.397042
cg24539147	-0.0137724	0.0112745	0.225177
cg24539170	0.00524697	0.00521298	0.316956
cg24539179	0.0316722	0.0213612	0.141768
cg24539295	-0.00109858	0.00160834	0.49639
cg24539339	0.00364796	0.00436768	0.405884
cg24539375	-0.00104629	0.0044577	0.814982
cg24539380	-0.00121815	0.00497775	0.80725
cg24539402	1.10401e-05	0.00736255	0.998807
cg24539455	-0.00485026	0.00530517	0.363111
cg24539500	-0.000231657	0.00473489	0.961091
cg24539517	0.0244347	0.0167472	0.148159
cg24539536	-0.00475819	0.00504133	0.347868
cg24539562	-0.00495552	0.00552449	0.372189
cg24539569	0.00122322	0.00256816	0.635054
cg24539573	-0.000247592	0.00150171	0.869426
cg24539599	-0.00207578	0.0084606	0.806766
cg24539663	-0.00253288	0.00623021	0.685338
cg24539668	-0.00936326	0.00447336	0.0392504
cg24539692	-0.00336536	0.00332491	0.314266
cg24539764	-0.00431272	0.00372746	0.250434
cg24539779	-0.00267752	0.00291233	0.360442
cg24539814	-0.00205585	0.00398906	0.6076
cg24539836	-0.00140149	0.00253287	0.581464
cg24539848	0.00687326	0.0107983	0.526114
cg24539923	-0.000686558	0.00310857	0.825719
cg24539937	0.00173483	0.00320795	0.590035
cg24539999	0.0025296	0.00217203	0.247355
cg24540066	-0.00344043	0.00664547	0.605974
cg24540068	0.0179532	0.0119227	0.135741
cg24540109	0.000227499	0.00155452	0.883986
cg24540114	0.00529663	0.00562699	0.349163
cg24540116	0.000593678	0.00442207	0.893512
cg24540120	0.00144242	0.000968773	0.140127
cg24540200	-0.00102552	0.00682305	0.880874
cg24540269	0.0173914	0.00619697	0.00618067
cg24540279	-0.00446839	0.00584202	0.446419
cg24540281	0.011515	0.00719976	0.113367
cg24540315	-0.00779951	0.00608222	0.203128
cg24540362	0.00137003	0.00363132	0.706883
cg24540396	-0.000814254	0.00363961	0.823499
cg24540484	-0.00244941	0.00414702	0.55629
cg24540569	-0.00122349	0.011027	0.911909
cg24540603	0.00164386	0.0069059	0.812412
cg24540678	0.00520895	0.00293649	0.079583
cg24540710	-0.00267473	0.00479673	0.57854
cg24540730	-0.00541146	0.0056452	0.340419
cg24540754	-0.00194102	0.0051269	0.705911
cg24540756	-0.0031683	0.00361891	0.383722
cg24540763	0.00405041	0.00532754	0.449144
cg24540805	0.00336238	0.00436502	0.443208
cg24540810	0.00469749	0.00693948	0.500251
cg24540877	0.00817037	0.00452541	0.0744642
cg24540913	0.00436292	0.00594404	0.464923
cg24541021	-0.00867155	0.0108792	0.427579
cg24541176	-0.00166687	0.00438921	0.705046
cg24541187	-0.00909365	0.00702363	0.198842
cg24541193	0.00797541	0.00512018	0.122948
cg24541279	0.00372751	0.00392956	0.34546
cg24541294	-0.00985805	0.00463003	0.0360671
cg24541331	1.6466e-05	0.00419579	0.996878
cg24541378	-0.00137958	0.00473509	0.771476
cg24541392	-0.00898478	0.00906482	0.324351
cg24541420	0.00613613	0.00769256	0.427234
cg24541425	0.00760153	0.0107263	0.480415
cg24541426	0.000138496	0.00782473	0.985919
cg24541456	0.00946773	0.0105474	0.371857
cg24541530	0.00478733	0.0163088	0.769806
cg24541550	0.000741313	0.00609003	0.903397
cg24541564	-0.00663296	0.00362852	0.0709757
cg24541641	0.00448374	0.00692125	0.518806
cg24541672	-0.00483069	0.0032307	0.138468
cg24541798	-0.00500579	0.00427521	0.24484
cg24541835	-0.0206979	0.0146111	0.160176
cg24541864	-0.0153914	0.00872271	0.0811542
cg24541871	-0.00398981	0.00286416	0.167165
cg24541898	-0.00785384	0.00737403	0.289792
cg24541962	0.000311523	0.00341373	0.927499
cg24541997	-0.00246886	0.00294403	0.403994
cg24542012	-0.0153605	0.0135606	0.260441
cg24542017	-0.0028016	0.00469373	0.552137
cg24542046	0.0028018	0.00415522	0.501918
cg24542170	0.010846	0.00906363	0.234695
cg24542194	0.0113765	0.00685896	0.10079
cg24542300	-0.00524165	0.00754773	0.48924
cg24542360	0.00186016	0.00410658	0.651698
cg24542399	0.00352008	0.00407357	0.389895
cg24542453	-0.00484711	0.00408821	0.238996
cg24542492	0.000702444	0.00379748	0.853678
cg24542555	0.00310976	0.00614104	0.613864
cg24542613	0.00871809	0.00628467	0.168924
cg24542635	0.0113668	0.00628719	0.0740722
cg24542643	0.000109873	0.00184146	0.952558
cg24542667	0.00531084	0.00421169	0.210688
cg24542704	-0.00384415	0.00832232	0.6453
cg24542714	-0.00042766	0.00122525	0.727903
cg24542725	6.99657e-05	0.00329882	0.983127
cg24542758	0.00463416	0.0048332	0.340308
cg24542766	-0.00123892	0.00764902	0.871704
cg24542777	-0.00632239	0.00429658	0.144766
cg24542821	-0.00362279	0.00676116	0.593447
cg24542840	0.0017449	0.00199037	0.383079
cg24542852	-0.000482979	0.00141239	0.733206
cg24542908	-0.0031477	0.00175036	0.0755963
cg24542929	0.0173002	0.0105053	0.103205
cg24543015	-0.00710619	0.013627	0.603358
cg24543097	-0.00187359	0.00249933	0.455496
cg24543166	0.000513518	0.0019269	0.790485
cg24543255	-0.0126288	0.00557545	0.0259922
cg24543286	0.000615056	0.00133941	0.647235
cg24543321	0.0143009	0.00708161	0.0465196
cg24543390	0.00189392	0.00621896	0.761444
cg24543400	-0.000117147	0.00122964	0.92432
cg24543434	-0.00101719	0.00364076	0.780609
cg24543526	0.00129861	0.00182923	0.47965
cg24543538	-0.00778713	0.0039537	0.052068
cg24543544	0.0256985	0.00639733	0.000124767
cg24543551	-0.00674266	0.0051026	0.189826
cg24543552	0.00445693	0.00475928	0.351623
cg24543574	-0.00397019	0.00361904	0.275656
cg24543596	0.00072865	0.00435831	0.867612
cg24543696	-0.00603201	0.00649013	0.355247
cg24543759	0.000668843	0.00333377	0.841459
cg24543762	-0.00451882	0.00744029	0.545205
cg24543773	-0.00431688	0.00394692	0.27709
cg24543854	0.0066545	0.0104744	0.526894
cg24543937	-0.00102509	0.00571954	0.858177
cg24543939	-0.0160129	0.0120957	0.189019
cg24543944	-0.00234129	0.00840534	0.781252
cg24543967	0.00773203	0.00776088	0.321876
cg24543970	0.00734429	0.0136396	0.591638
cg24544003	-0.0106058	0.00766314	0.169899
cg24544047	-0.00137482	0.00414625	0.741003
cg24544082	-0.00247359	0.00783583	0.753004
cg24544105	0.00026933	0.00419335	0.948936
cg24544113	0.00114327	0.00165517	0.491576
cg24544134	-0.00147398	0.00443425	0.74038
cg24544147	-0.0023578	0.00623022	0.706022
cg24544160	0.00507779	0.0041453	0.2239
cg24544177	0.0200951	0.0115248	0.0847545
cg24544178	0.00678027	0.0101077	0.504124
cg24544197	0.00417846	0.00395605	0.293792
cg24544273	-0.00232798	0.00173455	0.183047
cg24544275	-0.00136924	0.006327	0.829173
cg24544278	-0.0169555	0.0107031	0.116783
cg24544298	0.00366543	0.00368708	0.322918
cg24544309	-0.000815389	0.00180317	0.652252
cg24544320	0.000895147	0.00713828	0.900496
cg24544356	-0.00483364	0.00592916	0.417166
cg24544403	-0.011034	0.0109223	0.315188
cg24544431	-0.0151345	0.0147817	0.308737
cg24544455	0.00176169	0.00365957	0.631447
cg24544490	0.00670704	0.0167322	0.689515
cg24544512	0.000528974	0.00617522	0.931933
cg24544593	-0.00541239	0.00478547	0.261161
cg24544594	0.00633011	0.00797554	0.429535
cg24544656	-0.023813	0.0118572	0.0477115
cg24544716	0.00372962	0.00593041	0.531064
cg24544780	-0.0139048	0.00962473	0.152136
cg24544784	-0.00265444	0.00744396	0.722262
cg24544798	-0.0029395	0.00626031	0.639855
cg24544803	0.00441737	0.00587619	0.454236
cg24544808	0.012975	0.0126384	0.307438
cg24544876	0.00268799	0.00570555	0.638735
cg24544883	-0.000972599	0.00462783	0.834032
cg24544885	-0.000528481	0.00193229	0.785117
cg24544889	0.0154612	0.0126911	0.226411
cg24544900	0.0112812	0.00784744	0.154144
cg24544925	0.000229056	0.00172795	0.894848
cg24544973	0.00231524	0.00307265	0.453185
cg24544986	0.00374391	0.00797492	0.639915
cg24545054	-0.00197423	0.0020391	0.335634
cg24545100	0.00102732	0.00767061	0.893767
cg24545125	0.000952885	0.00301819	0.752976
cg24545166	-0.00126123	0.0046208	0.785541
cg24545174	-0.00412122	0.00412066	0.320018
cg24545250	-0.000138702	0.00158232	0.93035
cg24545253	0.000298104	0.00645907	0.963294
cg24545315	-0.0032166	0.0042813	0.454492
cg24545324	0.00346021	0.00661276	0.602121
cg24545338	-0.00177189	0.00242778	0.46745
cg24545421	-0.0015587	0.00134435	0.249445
cg24545437	0.0177628	0.00791498	0.0273575
cg24545461	-0.00267671	0.00150778	0.0793515
cg24545466	0.00382618	0.00456868	0.404617
cg24545495	-0.00113114	0.00156641	0.472156
cg24545508	-0.00417029	0.00235594	0.0802103
cg24545509	-0.0122308	0.00533291	0.0242323
cg24545533	0.00341759	0.00461149	0.460628
cg24545589	-0.00943717	0.00478651	0.0518309
cg24545602	-0.00203748	0.0042708	0.634507
cg24545621	0.00277931	0.00360638	0.442993
cg24545631	-0.010545	0.00892363	0.240547
cg24545687	0.00365234	0.00312953	0.246376
cg24545728	0.0175824	0.0107695	0.106164
cg24545888	0.00173131	0.00786546	0.826297
cg24545908	-0.00303454	0.00406017	0.456842
cg24545937	-0.000996139	0.00151945	0.513817
cg24545949	0.0160213	0.0108595	0.143734
cg24545961	-0.0273631	0.0149387	0.0704192
cg24545964	-0.00818019	0.0104094	0.434095
cg24545967	-0.00155713	0.00502716	0.757497
cg24545979	0.000231686	0.0015324	0.880175
cg24546083	-0.00237633	0.00168918	0.163051
cg24546153	-0.0002457	0.00441899	0.955787
cg24546155	-0.00790882	0.00709707	0.268186
cg24546263	0.0041869	0.00537518	0.438133
cg24546314	0.00182332	0.00163647	0.268271
cg24546335	0.000184139	0.00457198	0.967966
cg24546349	0.0131739	0.00934593	0.162226
cg24546354	-0.00540779	0.00746787	0.470922
cg24546426	0.000563348	0.00587943	0.923886
cg24546463	0.00456548	0.00447946	0.310933
cg24546492	-0.0017146	0.00222507	0.443041
cg24546528	-0.000688799	0.00639959	0.914536
cg24546545	-0.000482457	0.00370201	0.896612
cg24546550	-0.00162314	0.00495976	0.744255
cg24546608	0.000423558	0.0102975	0.967285
cg24546611	7.24649e-05	0.00250684	0.977005
cg24546616	-0.0159737	0.0126631	0.210522
cg24546622	-0.00190409	0.00551515	0.730742
cg24546646	-0.000697801	0.00540166	0.897511
cg24546683	-0.00282543	0.00287345	0.328192
cg24546723	0.0169235	0.0116363	0.149442
cg24546928	-0.00390381	0.00433363	0.370172
cg24546942	0.000918843	0.00386221	0.812513
cg24546976	-0.00400639	0.00443233	0.368545
cg24546984	8.29986e-05	0.00257377	0.974348
cg24547046	-8.59375e-05	0.00132384	0.94839
cg24547082	-0.00973178	0.00630998	0.126635
cg24547104	0.00165279	0.00447245	0.712616
cg24547137	-0.0219395	0.0164384	0.185473
cg24547210	-0.00186614	0.00633597	0.769054
cg24547253	0.0016342	0.00477896	0.733208
cg24547356	-0.00101582	0.00130678	0.439062
cg24547359	0.000358871	0.00234479	0.878713
cg24547396	0.00093999	0.00411925	0.820031
cg24547565	-0.00174275	0.00945533	0.854196
cg24547575	-0.00399596	0.00180457	0.0294179
cg24547614	0.00301085	0.00426835	0.482452
cg24547622	0.000506857	0.00425662	0.90549
cg24547636	-0.00741726	0.00495075	0.137699
cg24547673	0.00169146	0.00385343	0.661786
cg24547709	-0.00595452	0.0116945	0.611919
cg24547755	0.00128649	0.00179187	0.474705
cg24547837	-0.0048097	0.00368443	0.195195
cg24547840	-0.00764053	0.00422307	0.0738679
cg24547863	0.00609557	0.00350097	0.0851994
cg24547869	0.00482058	0.0048499	0.323001
cg24547873	0.0166881	0.0083736	0.0494017
cg24547885	-0.00167064	0.00716024	0.816059
cg24547910	0.00261903	0.00623885	0.675671
cg24547948	0.00224558	0.00155514	0.152336
cg24547992	0.00109119	0.00304364	0.720828
cg24548048	0.00390085	0.00417122	0.352282
cg24548108	0.00172544	0.00141528	0.226082
cg24548191	-0.00387417	0.00661627	0.559692
cg24548216	0.00169857	0.00294908	0.566125
cg24548262	-0.00362156	0.0034269	0.293527
cg24548265	-0.00559804	0.00828896	0.501238
cg24548276	8.2737e-05	0.00119499	0.94496
cg24548325	-0.0133233	0.0112716	0.240415
cg24548341	-0.00631442	0.0051289	0.221586
cg24548498	0.0213745	0.0161141	0.188165
cg24548564	0.00576256	0.00907324	0.52702
cg24548728	0.00210351	0.00836621	0.802075
cg24548752	0.00279812	0.00663702	0.674362
cg24548754	0.000931008	0.00245438	0.70537
cg24548782	-0.0123546	0.0127635	0.335746
cg24548797	-0.00534728	0.00443846	0.231563
cg24548817	-0.00162463	0.00439595	0.712598
cg24548833	-0.000515972	0.00267896	0.84772
cg24548919	0.00245744	0.00760421	0.747343
cg24549020	5.24119e-06	0.00127736	0.996736
cg24549058	-0.00210536	0.00218812	0.338627
cg24549085	-0.00179482	0.00144121	0.216345
cg24549128	-0.000697481	0.00326697	0.83144
cg24549153	0.00306278	0.00152164	0.0472259
cg24549158	0.00388948	0.0070648	0.583358
cg24549161	0.00832302	0.00552462	0.135553
cg24549179	-0.0081998	0.00460742	0.0786176
cg24549193	-0.00128606	0.0031228	0.681477
cg24549224	-0.00121549	0.00168222	0.471892
cg24549231	-0.00741259	0.0064423	0.253044
cg24549236	0.00345435	0.00364434	0.345822
cg24549268	0.00103761	0.00933819	0.911781
cg24549277	-0.00148945	0.0039674	0.708259
cg24549289	-0.000650481	0.00477134	0.891875
cg24549311	-0.00343898	0.00873983	0.694925
cg24549471	-0.00318322	0.00707673	0.653962
cg24549482	0.00481724	0.00905301	0.596003
cg24549488	-0.00572013	0.0146426	0.697011
cg24549507	-0.0063956	0.00821551	0.4384
cg24549526	-0.0100619	0.00711469	0.160858
cg24549597	-0.0010867	0.0070263	0.877446
cg24549608	-0.00159985	0.00380243	0.674979
cg24549609	0.00113724	0.0056071	0.839747
cg24549639	0.00727526	0.00358001	0.0451846
cg24549659	-0.0218244	0.0101895	0.0350002
cg24549702	0.00255354	0.00513636	0.620338
cg24549736	-0.0025136	0.00724806	0.729582
cg24549743	0.00746653	0.00556254	0.182995
cg24550010	-0.00318883	0.00512232	0.535218
cg24550026	0.00721928	0.00768828	0.350332
cg24550099	-0.0100875	0.00520215	0.0557289
cg24550112	-0.0244742	0.0129433	0.0619688
cg24550149	0.00160925	0.00554145	0.772199
cg24550172	-0.00884775	0.00445501	0.0501789
cg24550291	-0.00369018	0.00726666	0.612862
cg24550298	-0.000109709	0.00261812	0.966672
cg24550343	-0.00697136	0.0110038	0.528043
cg24550369	-0.000847127	0.0075473	0.91089
cg24550433	0.00207788	0.00333602	0.535005
cg24550456	0.010001	0.00409509	0.016622
cg24550507	-0.00180802	0.00900925	0.841413
cg24550515	-0.000216689	0.00445077	0.961281
cg24550525	-0.00533717	0.00621923	0.393156
cg24550560	0.0159506	0.00887094	0.0756345
cg24550592	-0.00414269	0.00426568	0.334157
cg24550644	-0.0126409	0.0100958	0.21389
cg24550676	-0.00525814	0.00463599	0.259827
cg24550683	0.00189684	0.00479467	0.693358
cg24550688	0.0107928	0.00696044	0.12463
cg24550696	0.000181512	0.00210675	0.931539
cg24550770	0.0181607	0.00627972	0.00483521
cg24550865	0.00592829	0.00289908	0.0438881
cg24550880	0.00300057	0.00625517	0.632649
cg24550885	-0.00179042	0.00789208	0.821063
cg24550933	0.0041991	0.00460514	0.364378
cg24551324	0.00438832	0.00465477	0.348415
cg24551396	-0.0015764	0.00178377	0.379268
cg24551418	-0.00672447	0.00801546	0.403804
cg24551459	-0.00210642	0.00415307	0.6133
cg24551516	0.00766181	0.00617759	0.218215
cg24551539	0.00272704	0.00494917	0.583039
cg24551568	-0.00600793	0.0061352	0.330169
cg24551570	-0.00171993	0.0037346	0.646279
cg24551579	8.06165e-05	0.00400802	0.983999
cg24551740	0.00194926	0.00128048	0.131563
cg24551777	-0.00990453	0.00662722	0.138658
cg24551902	-0.000202868	0.00601446	0.97317
cg24552015	0.0103386	0.0131229	0.432939
cg24552067	0.0180911	0.0116875	0.125275
cg24552078	-0.0121715	0.00940413	0.198996
cg24552128	-0.00176422	0.00488222	0.71871
cg24552210	-0.00347445	0.00329774	0.29499
cg24552234	-0.00354039	0.00553473	0.524069
cg24552267	0.000139038	0.00157884	0.930029
cg24552382	0.0182602	0.0157484	0.249425
cg24552391	0.00121782	0.0083555	0.884456
cg24552424	-0.00560786	0.00468887	0.234948
cg24552431	-0.00375321	0.00145114	0.0113606
cg24552463	0.00427524	0.00512284	0.40626
cg24552466	0.00863388	0.00630424	0.174357
cg24552529	0.00535913	0.00596774	0.371655
cg24552538	0.00196738	0.00515065	0.703417
cg24552565	-0.028348	0.0355135	0.426909
cg24552610	0.00698526	0.00332859	0.0387543
cg24552659	0.000522425	0.0108263	0.961624
cg24552660	-0.0112913	0.00636744	0.0796813
cg24552675	-0.00514304	0.00399705	0.201609
cg24552697	-0.00844981	0.00608261	0.168325
cg24552746	9.42043e-05	0.00474972	0.984222
cg24552773	0.0103885	0.00607661	0.0909054
cg24552802	-0.00357709	0.00605003	0.555885
cg24552815	-0.00131845	0.00136597	0.337113
cg24552844	0.00017069	0.00723458	0.981231
cg24552876	-0.000337469	0.00264546	0.898787
cg24552988	0.00464926	0.00557647	0.406718
cg24553037	-0.00476975	0.00696057	0.495006
cg24553058	-0.00740098	0.0118149	0.532687
cg24553076	-0.00365344	0.00219476	0.0995869
cg24553082	-0.000304478	0.00136097	0.823498
cg24553170	-0.000424391	0.00602008	0.943961
cg24553184	0.00184232	0.00532427	0.73016
cg24553216	-0.00343605	0.00504047	0.497245
cg24553332	-0.0144596	0.00826899	0.0838779
cg24553344	-0.00194376	0.00372955	0.603567
cg24553364	0.000631127	0.00116276	0.588666
cg24553396	-0.00108514	0.0038049	0.776173
cg24553417	-0.0180714	0.00993915	0.0724751
cg24553536	-0.0111426	0.0110054	0.314123
cg24553547	-0.0340117	0.0262424	0.198383
cg24553575	0.00478071	0.00282844	0.0945648
cg24553597	-0.0081425	0.00397599	0.043583
cg24553607	-0.000525212	0.00415954	0.899812
cg24553619	-0.000814172	0.00502389	0.871634
cg24553651	0.00299089	0.00417579	0.475759
cg24553673	0.00802316	0.00648766	0.219534
cg24553691	0.00110987	0.00162422	0.496218
cg24553728	-0.0143323	0.012158	0.241678
cg24553763	0.00163615	0.0107159	0.879
cg24553773	0.00852624	0.01134	0.454156
cg24553775	0.000635356	0.00590224	0.914524
cg24553822	0.000323146	0.00272214	0.905778
cg24553862	-0.00899392	0.0107235	0.403929
cg24553870	0.0111616	0.00730412	0.130109
cg24553917	-0.00335854	0.00621591	0.590361
cg24553966	0.0283397	0.0149125	0.0606924
cg24553987	-0.0239097	0.0182901	0.194572
cg24554054	-0.00647607	0.00602606	0.285491
cg24554059	-0.00267999	0.00277892	0.337518
cg24554061	-0.0066761	0.005279	0.209374
cg24554140	0.00658199	0.00582889	0.261917
cg24554147	-0.00244815	0.00189022	0.198689
cg24554151	0.000803414	0.00406324	0.84372
cg24554226	0.00795529	0.0078605	0.314316
cg24554319	0.00316611	0.00133275	0.0197156
cg24554403	-0.000611306	0.00329848	0.853402
cg24554439	0.000158692	0.00736807	0.982866
cg24554458	-0.00283008	0.00267922	0.293752
cg24554508	-0.00400975	0.00366368	0.276775
cg24554535	0.00163045	0.00264118	0.538638
cg24554558	0.00904621	0.00735633	0.222118
cg24554572	0.00998387	0.00683871	0.147918
cg24554621	-0.000620428	0.00383019	0.871694
cg24554665	0.00429395	0.00598168	0.474772
cg24554671	0.00312118	0.00606259	0.60798
cg24554720	0.00907056	0.00859924	0.294433
cg24554777	0.0176508	0.011204	0.118793
cg24554789	-0.00158573	0.00526025	0.763787
cg24554839	-0.00109013	0.00303622	0.720434
cg24554840	-0.0261465	0.0127299	0.0429822
cg24554865	0.000622935	0.00333019	0.852052
cg24554944	0.0216722	0.0100099	0.03312
cg24555000	-0.00241116	0.0053385	0.652641
cg24555065	0.00166831	0.00139075	0.233559
cg24555067	0.00197042	0.00345223	0.56963
cg24555071	-0.00472271	0.00861879	0.585126
cg24555089	0.00453687	0.0036922	0.222471
cg24555091	-0.015948	0.0129437	0.22123
cg24555128	-0.00486777	0.00626173	0.43904
cg24555207	0.0119473	0.0240443	0.620522
cg24555250	-0.0112399	0.00789644	0.158192
cg24555290	-0.00280907	0.00362015	0.43988
cg24555317	-0.0198737	0.0129327	0.127994
cg24555348	-0.00466005	0.00615132	0.450756
cg24555403	-0.00218321	0.00503508	0.665652
cg24555449	-0.0238063	0.0160283	0.141088
cg24555451	-0.0181657	0.00916922	0.0507309
cg24555468	0.0199112	0.0111859	0.078563
cg24555528	-0.0112044	0.00658637	0.092486
cg24555562	0.00420244	0.00471632	0.375364
cg24555591	0.00839891	0.00517272	0.10806
cg24555600	0.0172258	0.00744288	0.0230019
cg24555615	0.0140732	0.00793881	0.0797776
cg24555639	-0.0102767	0.00589506	0.0848175
cg24555656	0.00151469	0.00180983	0.404929
cg24555670	0.000495894	0.0121651	0.967578
cg24555805	0.00177083	0.0034219	0.606121
cg24555816	0.000208989	0.00693497	0.976028
cg24555822	0.00312199	0.00810733	0.701116
cg24555834	0.00578232	0.00800856	0.47222
cg24555841	-0.00658904	0.00570081	0.250924
cg24555904	-0.000369322	0.00580468	0.949415
cg24555935	0.00640199	0.00424906	0.135514
cg24555973	0.00338528	0.0117966	0.774817
cg24555980	0.00107077	0.00438319	0.80758
cg24556010	0.00352042	0.00481745	0.466887
cg24556026	-0.0105779	0.00854737	0.219208
cg24556080	-0.00920917	0.0146728	0.531886
cg24556130	-0.00302692	0.00801724	0.706684
cg24556252	-0.00167521	0.0071918	0.81636
cg24556334	0.00229745	0.00341093	0.502379
cg24556369	-0.00114827	0.00613487	0.851963
cg24556382	0.00898512	0.0107691	0.406372
cg24556395	-0.0190213	0.0119821	0.116033
cg24556441	-0.00143861	0.0022543	0.525043
cg24556573	-0.0100077	0.0112119	0.374538
cg24556630	5.91682e-05	0.00544936	0.991362
cg24556660	-0.0098372	0.0111101	0.378364
cg24556754	0.0454684	0.0239296	0.0607337
cg24556770	0.01099	0.015	0.465731
cg24556788	0.0128105	0.00952085	0.181954
cg24556792	0.00671255	0.00533341	0.211547
cg24556854	-0.0012626	0.00492696	0.798353
cg24556952	0.0120896	0.00763458	0.11693
cg24557020	-0.00185313	0.00151384	0.22421
cg24557027	0.00073367	0.00356231	0.837309
cg24557048	-0.000633805	0.00861969	0.941553
cg24557058	0.00267692	0.00283852	0.348259
cg24557133	-0.00240246	0.00257775	0.353916
cg24557142	0.00256715	0.00593505	0.66642
cg24557160	0.0173253	0.00645483	0.00870629
cg24557189	-0.0037585	0.00316898	0.23884
cg24557206	0.00441572	0.00374757	0.241894
cg24557275	0.00129094	0.00140589	0.361033
cg24557280	0.011037	0.00780895	0.161114
cg24557281	0.00171234	0.00352086	0.627949
cg24557301	0.00926762	0.00483914	0.0587601
cg24557305	-0.0102999	0.0121411	0.398569
cg24557378	0.00484964	0.0121014	0.689587
cg24557443	-0.00156715	0.00293575	0.594832
cg24557546	-0.00473073	0.00680028	0.488491
cg24557547	-0.0027833	0.00443697	0.532107
cg24557620	0.00713122	0.00475027	0.136918
cg24557627	0.000702225	0.00129177	0.588097
cg24557679	0.0112282	0.0132376	0.398652
cg24557743	0.00230529	0.00444872	0.60564
cg24557878	0.00016456	0.00360613	0.963707
cg24557917	0.0148047	0.00923496	0.112533
cg24557931	-0.00339337	0.00883752	0.701935
cg24558112	-0.010154	0.00750644	0.179654
cg24558132	-0.00281977	0.00165468	0.0919293
cg24558188	0.00539139	0.00343766	0.120433
cg24558194	-0.0059174	0.00763836	0.44062
cg24558204	0.00289314	0.00358791	0.422235
cg24558266	0.000776323	0.00442583	0.861167
cg24558325	0.022919	0.0125062	0.0702812
cg24558335	-0.00681849	0.00415191	0.104147
cg24558378	-0.00149343	0.00546494	0.785291
cg24558389	-0.000377234	0.00223807	0.866539
cg24558407	0.0162208	0.0127288	0.205937
cg24558425	-0.000188997	0.00178242	0.915799
cg24558436	0.00147314	0.00578273	0.799519
cg24558461	0.0013751	0.00110338	0.216012
cg24558480	-0.00621043	0.00503091	0.220358
cg24558483	0.000590778	0.00399628	0.882817
cg24558507	0.00146154	0.00348999	0.676408
cg24558576	0.00121107	0.0114908	0.916305
cg24558645	0.00643433	0.00502071	0.203403
cg24558694	-0.00393702	0.00279577	0.162633
cg24558709	0.0118143	0.00986485	0.234318
cg24558718	-0.000892334	0.0033739	0.792034
cg24558747	0.00473424	0.00860705	0.5837
cg24558883	0.00198638	0.00387455	0.60948
cg24558975	-0.00612356	0.010881	0.575034
cg24558977	-0.0017907	0.0020714	0.389697
cg24559044	0.00313812	0.00576324	0.587485
cg24559064	-0.0116391	0.0134717	0.389985
cg24559073	0.00382293	0.00560172	0.496764
cg24559147	0.00867825	0.00741897	0.245302
cg24559212	0.00391719	0.00511254	0.445635
cg24559261	-0.0261387	0.0123678	0.0374259
cg24559585	0.0104505	0.00844567	0.219275
cg24559642	-0.000345951	0.00127344	0.786522
cg24559706	0.0147798	0.00805945	0.0700959
cg24559780	0.0017722	0.00488464	0.717626
cg24559796	-5.5193e-05	0.00375253	0.988299
cg24559868	-0.000309147	0.00145232	0.83193
cg24559969	0.0112002	0.00983473	0.257897
cg24559983	-0.000608436	0.00358998	0.865811
cg24560115	-0.00589395	0.00947148	0.535383
cg24560259	-0.0111348	0.0110064	0.3145
cg24560288	-9.47284e-05	0.00636876	0.988167
cg24560494	0.00174134	0.00195403	0.375307
cg24560678	-0.000806012	0.00709162	0.909772
cg24560783	-0.00213964	0.0107715	0.843009
cg24560809	0.00211063	0.0032587	0.518889
cg24560898	-0.00137472	0.0043505	0.752766
cg24560920	0.00350795	0.00467663	0.455217
cg24560940	0.000906697	0.00604758	0.881169
cg24561207	0.00823496	0.0058855	0.16531
cg24561213	0.00644388	0.00712675	0.368396
cg24561266	-0.0395973	0.0181196	0.0315521
cg24561270	-0.0128761	0.0121498	0.292181
cg24561297	-0.00683204	0.00482314	0.160197
cg24561348	-0.00117642	0.00320749	0.714679
cg24561363	0.00584542	0.00415122	0.162659
cg24561364	0.00655004	0.00903623	0.470481
cg24561366	-0.00476936	0.00612696	0.438432
cg24561412	0.00107578	0.0035704	0.763901
cg24561419	-0.00945141	0.00935232	0.315012
cg24561507	-0.00360836	0.0105826	0.733948
cg24561535	0.0158788	0.00814596	0.0544824
cg24561572	0.000721408	0.00149488	0.630602
cg24561600	-0.0427523	0.0150928	0.00573598
cg24561641	-0.00135896	0.00864292	0.875425
cg24561661	-0.00111211	0.0042611	0.794716
cg24561662	0.00227189	0.00872624	0.795208
cg24561692	-0.00204988	0.00741583	0.782881
cg24561702	-0.00126809	0.00514007	0.805716
cg24561753	-0.00615288	0.0104324	0.556863
cg24561881	0.0055582	0.00650613	0.395284
cg24561885	-0.00111706	0.00396807	0.778986
cg24561911	-0.00143422	0.00591825	0.809088
cg24561931	0.00070025	0.00533301	0.895837
cg24561932	-0.00177121	0.00241556	0.465375
cg24561938	0.00633313	0.00654911	0.336214
cg24561941	0.0107334	0.00704116	0.13104
cg24561952	-0.0030879	0.00632125	0.626428
cg24562066	-0.000141655	0.00203924	0.944779
cg24562081	0.00249409	0.00443544	0.575352
cg24562110	0.012653	0.00656733	0.0572862
cg24562149	4.20049e-05	0.00633877	0.994728
cg24562165	-0.00202698	0.00360994	0.5759
cg24562221	-0.0092262	0.0128217	0.473715
cg24562268	0.000578749	0.00112296	0.607597
cg24562286	0.00135227	0.00121549	0.268976
cg24562296	-0.00066601	0.00392521	0.86566
cg24562355	0.00816813	0.00595515	0.173713
cg24562373	0.00451704	0.00706946	0.524533
cg24562406	0.000767503	0.00556567	0.890639
cg24562465	0.00199832	0.00415085	0.631425
cg24562565	-0.00094664	0.00126866	0.457574
cg24562595	-0.00587966	0.0045621	0.200883
cg24562668	0.00313669	0.00206982	0.133286
cg24562669	-0.0337187	0.0302121	0.267467
cg24562682	0.00695432	0.00697223	0.321322
cg24562746	-0.00229235	0.00264944	0.389296
cg24562777	-0.00276559	0.00203431	0.177511
cg24562785	0.00108959	0.00811272	0.89347
cg24562814	0.00222151	0.00921531	0.81007
cg24562819	0.00289728	0.00320869	0.369046
cg24562864	0.0097115	0.00639611	0.132553
cg24562901	0.00417246	0.00874615	0.634513
cg24562906	-0.00232338	0.0046591	0.619267
cg24562927	0.000786571	0.00197905	0.692011
cg24563003	0.00194237	0.00371593	0.602502
cg24563015	0.00164825	0.0035766	0.646061
cg24563094	0.00127953	0.00497428	0.797609
cg24563194	0.00462808	0.00323527	0.156154
cg24563196	-0.00125858	0.00428249	0.769543
cg24563197	-0.000529357	0.00403612	0.895956
cg24563317	-0.00147388	0.0016487	0.373809
cg24563337	0.0106472	0.00960051	0.270474
cg24563420	0.00624675	0.00466076	0.183642
cg24563501	-0.00148146	0.00452555	0.744186
cg24563508	0.00319919	0.00644674	0.62097
cg24563534	0.00737254	0.00949724	0.439688
cg24563540	-0.00364696	0.0196032	0.852847
cg24563639	-0.00314522	0.00203029	0.124976
cg24563691	-0.0148592	0.0105984	0.164466
cg24563703	0.000353844	0.00450935	0.937635
cg24563804	-0.00438169	0.00414259	0.293112
cg24563850	-4.50109e-05	0.00442358	0.991905
cg24563907	0.016358	0.0086114	0.0608027
cg24564096	0.00302799	0.00855012	0.724086
cg24564157	0.00462346	0.00539666	0.39395
cg24564187	-0.0135485	0.00755626	0.0764457
cg24564339	-0.00128535	0.00429938	0.765682
cg24564368	0.00104021	0.00121984	0.396141
cg24564434	0.0193764	0.00965413	0.0478477
cg24564491	0.00271385	0.00704036	0.70083
cg24564492	0.0133626	0.00937668	0.157709
cg24564503	-0.0032105	0.00433883	0.461325
cg24564534	-0.000675906	0.00308428	0.82705
cg24564576	0.00676631	0.00595816	0.259227
cg24564603	-0.00102833	0.0082648	0.901267
cg24564651	-0.00137108	0.00171916	0.427316
cg24564692	-0.00713711	0.00526581	0.178809
cg24564731	0.00327793	0.00590125	0.580004
cg24564998	0.000763518	0.00373973	0.838702
cg24565080	-0.00839118	0.0128367	0.515039
cg24565089	-0.00513067	0.00436807	0.243366
cg24565090	0.00438491	0.00431684	0.312555
cg24565143	-0.00256474	0.00299525	0.394202
cg24565187	-0.00191671	0.0090369	0.832527
cg24565204	-0.00207291	0.00401189	0.606682
cg24565205	0.0010675	0.00145869	0.466246
cg24565274	-0.0257205	0.0184038	0.165797
cg24565299	-0.00272977	0.00359336	0.449506
cg24565369	0.000937991	0.00152435	0.539938
cg24565395	8.06274e-05	0.00214882	0.970155
cg24565461	-0.00326847	0.00890811	0.714578
cg24565489	0.00456056	0.011884	0.702096
cg24565496	0.00435896	0.00978363	0.657039
cg24565600	-0.00280267	0.0036252	0.441554
cg24565620	0.0131398	0.0182018	0.472297
cg24565651	0.00131731	0.00154397	0.395894
cg24565653	-0.00373925	0.00512147	0.467283
cg24565698	0.00852947	0.00597488	0.156999
cg24565742	0.000498628	0.00857748	0.953777
cg24565747	-0.00113194	0.00762258	0.882294
cg24565820	-0.0277092	0.0217029	0.205088
cg24566034	-0.00853166	0.00982189	0.387435
cg24566088	0.0108127	0.00906512	0.2362
cg24566151	-0.00734879	0.00496519	0.142468
cg24566217	-0.00441616	0.00861472	0.609509
cg24566249	0.0013371	0.00305416	0.662619
cg24566250	-0.000981455	0.00385765	0.799773
cg24566261	0.004879	0.00324835	0.13672
cg24566293	-0.00129439	0.00167677	0.442233
cg24566400	-0.000815576	0.00202752	0.688485
cg24566516	0.00027199	0.00705293	0.969326
cg24566538	0.00354833	0.00638008	0.579531
cg24566563	0.012531	0.0143897	0.386244
cg24566566	0.00402646	0.00357122	0.262641
cg24566580	-0.0147448	0.00974764	0.133991
cg24566581	-0.00458063	0.00594561	0.443137
cg24566595	-0.00369545	0.0043047	0.392994
cg24566615	-0.014204	0.0108648	0.194543
cg24566687	-0.000396392	0.00267331	0.882467
cg24566716	0.0016533	0.0011665	0.159962
cg24566794	0.000558637	0.00541088	0.918007
cg24566824	-0.00511007	0.00423076	0.230383
cg24566857	-0.00514065	0.00552934	0.355096
cg24566917	-0.00253722	0.00519433	0.626453
cg24567086	-0.0136108	0.0111349	0.224873
cg24567091	-0.00818187	0.00535117	0.129896
cg24567151	-0.00235438	0.00435721	0.590343
cg24567196	-0.00200451	0.00613113	0.744499
cg24567198	-0.0117415	0.0104341	0.263556
cg24567291	0.00844957	0.0116997	0.472105
cg24567335	0.0144226	0.00797399	0.0739522
cg24567421	0.00112619	0.00864109	0.896606
cg24567424	-0.00273266	0.00168795	0.109083
cg24567464	0.0258818	0.0183124	0.161123
cg24567495	-0.000910762	0.00158549	0.567155
cg24567507	-0.00121685	0.0034991	0.728861
cg24567537	-0.00810382	0.00771324	0.296334
cg24567579	-0.00491216	0.00318349	0.126458
cg24567591	0.00520405	0.00405417	0.20268
cg24567598	0.00345792	0.00344226	0.3179
cg24567600	0.00889946	0.00636087	0.165339
cg24567694	-0.0129064	0.00777988	0.100729
cg24567721	-0.000992171	0.00780297	0.899113
cg24567724	0.0015914	0.0103735	0.87843
cg24567851	0.00457948	0.00791862	0.564544
cg24567856	0.0209843	0.011396	0.0689752
cg24567859	0.00470833	0.00471206	0.320464
cg24567967	-0.0093552	0.00747625	0.214171
cg24568026	-0.00255177	0.00215733	0.240096
cg24568082	-0.00011586	0.00327604	0.971869
cg24568091	0.00193198	0.00560747	0.731274
cg24568116	-0.000817253	0.00648155	0.899952
cg24568126	-0.00082144	0.0146708	0.955477
cg24568132	0.00234715	0.00359137	0.515123
cg24568150	0.00380807	0.00480304	0.430025
cg24568178	0.00293497	0.0045155	0.51742
cg24568187	0.0122483	0.0104389	0.243867
cg24568194	-0.00235689	0.00129342	0.0718585
cg24568311	-0.00464234	0.00381727	0.227221
cg24568517	-0.0046647	0.00335579	0.168061
cg24568533	0.00267641	0.0067315	0.691902
cg24568536	-0.00652257	0.00658412	0.324603
cg24568548	0.00352489	0.0082772	0.671265
cg24568579	-0.00727005	0.00711915	0.309993
cg24568646	0.00358754	0.0016121	0.0286416
cg24568647	0.00448831	0.00179125	0.0140829
cg24568796	-0.0056629	0.00554143	0.309652
cg24568842	-0.000450353	0.00129334	0.728524
cg24568905	-0.00300417	0.00728723	0.681169
cg24569018	-0.00786851	0.00782515	0.317425
cg24569030	-0.000992767	0.00289973	0.732902
cg24569045	0.000380763	0.00145953	0.794801
cg24569082	-0.0218496	0.0136304	0.112557
cg24569116	0.0113063	0.0163364	0.490722
cg24569239	-0.0035182	0.00395943	0.376689
cg24569257	0.0133759	0.00882394	0.133177
cg24569270	-0.00164496	0.00219408	0.455442
cg24569276	6.00265e-05	0.00500796	0.990464
cg24569329	0.00350281	0.00606739	0.565215
cg24569399	-0.00060466	0.00154304	0.696117
cg24569412	-0.00326933	0.0044296	0.462462
cg24569427	-0.00453848	0.00353353	0.20241
cg24569447	-0.000699378	0.00316358	0.825555
cg24569483	-0.00732622	0.00446539	0.104477
cg24569492	0.00408563	0.00430205	0.344898
cg24569493	0.00517938	0.00389681	0.18728
cg24569637	0.00225171	0.00243216	0.357107
cg24569746	0.00653913	0.00812177	0.422936
cg24569831	-0.0492423	0.0293485	0.0969661
cg24569985	-0.00226573	0.00808324	0.779913
cg24570042	0.0187465	0.0103561	0.0737175
cg24570058	-0.013209	0.00476573	0.00681997
cg24570064	-0.00668262	0.0111167	0.549314
cg24570094	-0.00318246	0.00629707	0.614564
cg24570129	0.00450997	0.00681335	0.509765
cg24570159	-0.00222589	0.00737137	0.763401
cg24570210	0.0127396	0.0108587	0.243909
cg24570211	-0.00858106	0.00754495	0.258525
cg24570257	0.0309617	0.0124325	0.0146605
cg24570302	-0.00521001	0.00908575	0.567836
cg24570303	0.00413246	0.00315848	0.194194
cg24570371	0.0055	0.00674008	0.416721
cg24570378	-0.00780315	0.0110284	0.481116
cg24570431	0.00170253	0.00257078	0.509553
cg24570472	0.00113877	0.00203248	0.576724
cg24570541	0.00164928	0.00173459	0.344332
cg24570624	-0.0228802	0.0172621	0.188489
cg24570656	-0.00208828	0.0046079	0.651536
cg24570706	0.00180471	0.00453061	0.691357
cg24570716	0.00153207	0.00768901	0.842529
cg24570779	-0.00819656	0.00757554	0.282253
cg24570790	0.00138231	0.00405269	0.733863
cg24570841	-0.0115686	0.00731318	0.117306
cg24570912	-0.00419572	0.00365956	0.254727
cg24570979	-0.0322585	0.0155728	0.0412771
cg24571021	-0.00678165	0.00502927	0.181019
cg24571081	-0.00795387	0.00538652	0.143387
cg24571110	0.0373826	0.0210409	0.0791191
cg24571124	0.0202928	0.0131818	0.12732
cg24571237	0.00197703	0.00623268	0.751848
cg24571395	-0.00429667	0.00487221	0.380275
cg24571428	5.21442e-05	0.00444426	0.990666
cg24571468	0.00377051	0.0211213	0.858732
cg24571476	0.000470551	0.0052391	0.928641
cg24571477	-0.00346473	0.00194217	0.0779184
cg24571508	0.00241863	0.0038471	0.5312
cg24571517	0.0143116	0.0132651	0.283616
cg24571553	0.00857727	0.00615219	0.166814
cg24571673	0.0044511	0.00282676	0.118972
cg24571755	0.0051889	0.00764755	0.499252
cg24571769	0.00177455	0.0041244	0.668073
cg24571794	0.00218388	0.00274199	0.427932
cg24571822	0.0058444	0.00802449	0.468374
cg24571830	0.000138638	0.00207341	0.946843
cg24571846	-0.0312509	0.0148439	0.0381482
cg24571875	0.0020734	0.00610791	0.73508
cg24571899	0.00698024	0.00409109	0.0915374
cg24571913	0.00663513	0.00390763	0.0930833
cg24571930	-0.00861531	0.00686517	0.212865
cg24572003	-0.00467591	0.00568092	0.412708
cg24572019	-0.0143201	0.00654218	0.0312835
cg24572024	0.00505113	0.00450395	0.265166
cg24572047	0.00377306	0.00555022	0.498434
cg24572048	0.000753491	0.00364896	0.836887
cg24572108	0.0109392	0.00662179	0.102141
cg24572137	0.00743618	0.0064273	0.250452
cg24572153	0.000811923	0.00783305	0.917683
cg24572154	0.00615715	0.00707416	0.386492
cg24572204	0.00360762	0.00785914	0.647354
cg24572358	-0.000384793	0.002861	0.893321
cg24572391	-0.00131102	0.00592808	0.825491
cg24572400	0.0169782	0.00980166	0.0867858
cg24572549	0.00415416	0.00438582	0.34617
cg24572577	-0.00143613	0.00158935	0.368707
cg24572609	-0.00304204	0.00503648	0.547415
cg24572644	0.00431226	0.00645772	0.506049
cg24572888	0.00119327	0.00372727	0.749625
cg24572960	-0.00113231	0.00407195	0.781614
cg24572995	-0.00128753	0.00112236	0.254458
cg24573091	0.0271846	0.0223029	0.226184
cg24573156	-0.0106306	0.00563848	0.0627174
cg24573175	0.000496065	0.00607112	0.935066
cg24573261	-0.0145951	0.0107491	0.17804
cg24573321	0.0153332	0.0123373	0.217269
cg24573416	-0.0100125	0.00352837	0.00565327
cg24573446	-0.000305807	0.00157098	0.846113
cg24573450	0.000545594	0.0070154	0.938189
cg24573480	-0.00633361	0.00519433	0.226014
cg24573501	-0.000613921	0.00632179	0.922861
cg24573508	0.0011851	0.00144306	0.413751
cg24573587	0.0459575	0.0262766	0.0838197
cg24573591	0.00289941	0.00676832	0.669433
cg24573636	-0.00087697	0.00590295	0.882241
cg24573707	0.00357866	0.0100288	0.722078
cg24573719	-0.000972203	0.00174271	0.578368
cg24573743	0.00932352	0.010186	0.362552
cg24573822	-0.0150291	0.00756376	0.0500696
cg24573847	-0.00404686	0.0062635	0.519914
cg24573898	0.00525057	0.00560265	0.351271
cg24574070	0.00411705	0.00407239	0.314836
cg24574096	-0.0183126	0.0116509	0.119631
cg24574111	0.000542352	0.0036213	0.881295
cg24574147	-0.00718746	0.0107022	0.503626
cg24574306	0.0117252	0.00840193	0.166405
cg24574382	-0.0079899	0.00534906	0.138871
cg24574478	0.00119751	0.00714215	0.867233
cg24574495	-0.00597312	0.0114429	0.603003
cg24574508	-0.00235696	0.00215071	0.276147
cg24574546	-0.00993658	0.00724684	0.173851
cg24574592	-0.00266587	0.00514735	0.605835
cg24574675	-0.00336126	0.00319904	0.296303
cg24574691	-0.00688311	0.011517	0.551629
cg24574692	-0.0114883	0.00734624	0.121486
cg24574716	0.018348	0.0138689	0.189317
cg24574787	-0.00576196	0.00408869	0.162327
cg24574793	0.00736169	0.00729345	0.315603
cg24574807	0.0229336	0.0171741	0.185243
cg24574819	0.0166057	0.0120472	0.171616
cg24574859	0.000851976	0.00458706	0.853085
cg24574901	0.00531264	0.0065641	0.420523
cg24574902	-0.00314717	0.00569673	0.582056
cg24574963	0.014948	0.0171593	0.386081
cg24574966	-0.00108091	0.00139577	0.440783
cg24575059	-0.00897645	0.00395945	0.0258632
cg24575122	0.00127154	0.00373434	0.734301
cg24575128	-0.00138091	0.00482102	0.775226
cg24575169	0.00229706	0.00175289	0.193496
cg24575190	0.0148001	0.00997478	0.141488
cg24575205	0.00334104	0.00633252	0.59912
cg24575234	-0.00169573	0.00214418	0.43118
cg24575235	-0.0061515	0.00391681	0.11992
cg24575266	-0.024058	0.0131263	0.0702511
cg24575275	0.00703317	0.00393775	0.0775685
cg24575320	-0.00755226	0.00335646	0.0269674
cg24575376	-0.00279415	0.00943528	0.76783
cg24575378	0.00626489	0.00965235	0.518014
cg24575415	0.00806695	0.0396539	0.839271
cg24575485	0.000854186	0.00653763	0.896349
cg24575499	-0.00301276	0.00998609	0.763604
cg24575619	-0.00288023	0.0028612	0.316894
cg24575624	0.00243622	0.00606382	0.688844
cg24575638	-0.0017636	0.00227568	0.440454
cg24575651	0.00526723	0.0163582	0.74823
cg24575676	-0.00155852	0.00156587	0.322348
cg24575705	-0.0167769	0.0158931	0.29407
cg24575756	-0.00253846	0.00542148	0.640796
cg24575776	-0.00134747	0.003603	0.709326
cg24575852	-0.000642014	0.00624709	0.918382
cg24575926	-0.00768632	0.00402356	0.0593852
cg24575934	0.0139364	0.00920511	0.133654
cg24576026	0.00128568	0.00181932	0.481651
cg24576063	0.00121048	0.00414415	0.77091
cg24576133	-0.00632822	0.00441673	0.155503
cg24576148	0.00602757	0.00390676	0.126495
cg24576162	0.00914593	0.0067307	0.177711
cg24576172	0.0461098	0.0257476	0.0767971
cg24576174	0.000510837	0.00676383	0.939971
cg24576201	-0.00934398	0.00901092	0.302627
cg24576206	0.0084288	0.00636198	0.188684
cg24576212	0.00300692	0.00445471	0.501466
cg24576225	-0.00627766	0.00485906	0.199795
cg24576260	-0.00839582	0.00692511	0.228651
cg24576270	0.000461657	0.00132419	0.728207
cg24576285	0.000789907	0.00545215	0.885141
cg24576298	-0.0233641	0.0127382	0.0700468
cg24576313	0.00125534	0.00523171	0.810935
cg24576348	-0.014562	0.00680584	0.0351848
cg24576358	0.00640341	0.0074984	0.395467
cg24576382	0.00258563	0.00370135	0.486688
cg24576494	0.00587968	0.0108776	0.590213
cg24576518	0.0150768	0.0134607	0.265771
cg24576534	-0.000583289	0.0017496	0.739647
cg24576535	0.0105456	0.00822371	0.203128
cg24576537	0.0057608	0.00563956	0.30985
cg24576548	0.000838242	0.00192199	0.663822
cg24576620	-0.00441836	0.00238537	0.0673774
cg24576666	0.00153391	0.00223367	0.494085
cg24576672	0.000375912	0.00504716	0.940799
cg24576682	-0.00761935	0.00272818	0.00642404
cg24576726	-0.00313621	0.00382253	0.414199
cg24576735	-0.000776691	0.00163893	0.636757
cg24576787	9.61155e-05	0.00549099	0.986074
cg24576868	0.00124642	0.00427475	0.771303
cg24576945	0.0097931	0.0138396	0.481077
cg24576960	0.0101066	0.00875513	0.251512
cg24576985	0.00664942	0.0122439	0.588462
cg24576995	0.00262789	0.0197052	0.894217
cg24577003	-0.000631831	0.00142912	0.659505
cg24577015	0.00132035	0.00477717	0.782906
cg24577031	-0.000169762	0.00621307	0.978264
cg24577098	0.0121711	0.0055217	0.0301482
cg24577105	0.00180812	0.00379226	0.634705
cg24577116	-0.0181946	0.0106832	0.0921178
cg24577131	-0.0111638	0.00987927	0.261574
cg24577137	-0.000195027	0.00174758	0.911399
cg24577159	-0.00522222	0.00612726	0.396391
cg24577160	0.00263793	0.00392354	0.503152
cg24577167	0.00476166	0.00380103	0.21366
cg24577191	0.00171245	0.00502055	0.733859
cg24577193	-0.00065378	0.00218366	0.765352
cg24577220	-0.0100325	0.00609239	0.103223
cg24577279	0.00302366	0.00242275	0.21537
cg24577369	0.0139952	0.00636645	0.0305846
cg24577378	3.10846e-05	0.00315825	0.99217
cg24577389	-0.00417025	0.00332758	0.213477
cg24577417	0.00215266	0.00325765	0.510486
cg24577420	-0.000691456	0.00135514	0.611171
cg24577439	-0.00419195	0.00345218	0.227922
cg24577452	0.00250173	0.00337376	0.460372
cg24577485	0.00341063	0.00404519	0.401467
cg24577594	-0.00216719	0.00192301	0.262851
cg24577609	-0.00491089	0.00350564	0.164815
cg24577663	-0.00442749	0.00473614	0.352463
cg24577678	-0.00674415	0.00458676	0.145074
cg24577699	-0.00991008	0.0115549	0.393442
cg24577711	0.0285169	0.00904571	0.00222108
cg24577766	-0.00129089	0.00193108	0.505596
cg24577781	0.00769751	0.00995147	0.441321
cg24577786	-0.00268986	0.00139205	0.0565775
cg24577873	-0.010282	0.0127277	0.421383
cg24577882	-0.00304505	0.0109244	0.781106
cg24577892	-0.0053847	0.00333659	0.110185
cg24577933	0.00948992	0.00922261	0.30634
cg24577940	0.0069056	0.0110695	0.534364
cg24577941	0.00230555	0.00461515	0.618645
cg24578004	-0.00714006	0.00471828	0.133834
cg24578075	0.00143842	0.00121435	0.239434
cg24578090	0.0117684	0.00790932	0.14039
cg24578124	0.00475503	0.00188584	0.0135094
cg24578289	0.0059362	0.00581665	0.310295
cg24578337	0.000847783	0.00236064	0.720366
cg24578343	0.00232496	0.00639326	0.716996
cg24578404	0.00735316	0.00831971	0.379228
cg24578428	-0.00597454	0.00382958	0.122366
cg24578493	-0.00373358	0.0118954	0.754372
cg24578615	-0.00309856	0.00711502	0.664281
cg24578623	0.0103677	0.00596021	0.0854854
cg24578679	0.00382985	0.00578882	0.50998
cg24578769	-0.00335551	0.00631326	0.596426
cg24578857	-0.033257	0.0227223	0.146898
cg24578879	-0.00784457	0.0047482	0.102116
cg24578937	-0.0113332	0.00649025	0.084307
cg24578966	-0.000723709	0.00137456	0.599879
cg24578995	-0.00722013	0.0059415	0.227576
cg24579095	-0.004283	0.00369686	0.24981
cg24579099	-0.00140052	0.00622692	0.822574
cg24579162	-0.00908019	0.00924418	0.328695
cg24579212	-0.00113928	0.00319365	0.722157
cg24579218	-0.00783213	0.0061894	0.209103
cg24579224	-0.0020318	0.00358022	0.571831
cg24579246	-0.00551775	0.00867477	0.526401
cg24579247	0.000847853	0.00180343	0.639435
cg24579258	0.000535623	0.00117907	0.650761
cg24579312	-0.000816734	0.00495457	0.869449
cg24579320	-0.000935755	0.00306213	0.760647
cg24579342	-0.00166246	0.00382869	0.66521
cg24579377	-0.000223128	0.00181131	0.902244
cg24579407	-0.0104409	0.00822324	0.207582
cg24579409	0.00346654	0.00882684	0.695481
cg24579422	0.0141218	0.0062612	0.0266144
cg24579489	0.00526082	0.00625608	0.402702
cg24579534	0.000265375	0.00569941	0.962969
cg24579589	-0.0132604	0.0128688	0.305666
cg24579595	-0.00552171	0.00426492	0.198856
cg24579604	0.0203186	0.00905452	0.0273691
cg24579615	-0.00332737	0.00388278	0.393824
cg24579618	0.0172297	0.0136035	0.208694
cg24579698	-0.0129319	0.0149386	0.389052
cg24579705	0.00221763	0.00772991	0.774879
cg24579751	0.00145219	0.00146348	0.323808
cg24579753	0.00968292	0.00504869	0.0584034
cg24579768	0.00443944	0.00601112	0.462176
cg24579851	0.00840798	0.0112381	0.456378
cg24579887	-0.00869552	0.00566416	0.128368
cg24579896	-0.00122767	0.00232886	0.599429
cg24579930	-0.00848357	0.00991022	0.394326
cg24579970	-0.00732149	0.0037842	0.05627
cg24580000	0.0118256	0.0223439	0.597979
cg24580001	0.00670294	0.00475248	0.161984
cg24580008	0.0107011	0.00677384	0.117789
cg24580017	-0.0013563	0.00182869	0.46028
cg24580056	-0.00204415	0.00344042	0.553949
cg24580071	-0.00211959	0.00201586	0.295961
cg24580076	0.0137225	0.0190847	0.474048
cg24580106	-0.000454566	0.00155494	0.770725
cg24580146	0.0019126	0.00677362	0.778338
cg24580153	-0.00696263	0.00396821	0.0828481
cg24580161	-0.00948815	0.00923256	0.306947
cg24580175	-0.0069042	0.00656669	0.295988
cg24580185	-0.00239664	0.00209124	0.254922
cg24580199	0.000768284	0.00422205	0.85603
cg24580203	-0.00246546	0.00424151	0.562561
cg24580252	-0.000838656	0.00495096	0.865881
cg24580287	-6.64075e-05	0.00218414	0.975814
cg24580312	0.00518526	0.0116989	0.658703
cg24580346	-0.00213916	0.0033808	0.528565
cg24580398	0.00510578	0.00517146	0.326234
cg24580513	-0.00965818	0.00583473	0.101468
cg24580526	-0.00249928	0.00168706	0.142102
cg24580635	0.00542309	0.00502849	0.283804
cg24580655	-0.00950293	0.0126772	0.455512
cg24580732	-0.0123058	0.011758	0.298189
cg24580765	0.0025245	0.00501787	0.616163
cg24580782	0.00395093	0.00445017	0.377087
cg24580784	0.00540602	0.00689124	0.434891
cg24580909	0.00173659	0.00428507	0.686277
cg24581160	-0.000563896	0.00236299	0.811948
cg24581183	-0.00188432	0.00715244	0.792825
cg24581200	-0.0154128	0.00838863	0.0695724
cg24581226	0.00121307	0.0108769	0.911455
cg24581262	0.000120773	0.00150238	0.936113
cg24581311	0.0293997	0.0132915	0.0295918
cg24581326	-0.0025987	0.00188156	0.170773
cg24581378	0.00461439	0.00392642	0.243115
cg24581408	0.0107731	0.00930287	0.250017
cg24581462	0.00155567	0.00903152	0.863642
cg24581547	0.00217286	0.0101338	0.830724
cg24581570	-0.0235104	0.0123094	0.0594337
cg24581572	-0.000912572	0.0013302	0.494512
cg24581650	-0.00456975	0.00695951	0.513159
cg24581657	0.000737922	0.00390061	0.850391
cg24581749	0.00981578	0.0062444	0.119596
cg24581795	0.00590429	0.00505472	0.245968
cg24581826	-0.00500836	0.00623522	0.424026
cg24581845	-0.00467508	0.00632749	0.461986
cg24581852	0.00845554	0.00836906	0.315138
cg24581900	0.00579138	0.0052672	0.274576
cg24581939	-0.00114441	0.0057684	0.8432
cg24582000	-0.00293502	0.00747699	0.69562
cg24582007	0.00016747	0.00715605	0.981383
cg24582137	-0.00180842	0.00347483	0.604084
cg24582168	0.00468014	0.00191829	0.0167274
cg24582198	-0.000541785	0.0012076	0.654801
cg24582200	0.00469117	0.00469702	0.320683
cg24582338	-0.000561506	0.00380258	0.882949
cg24582365	-0.00316351	0.00400329	0.431544
cg24582377	-0.0128143	0.00818208	0.120946
cg24582404	0.00136343	0.0035468	0.701612
cg24582423	-0.0017918	0.00499776	0.720822
cg24582475	0.0102977	0.00586166	0.0824711
cg24582510	0.0016409	0.00449054	0.71569
cg24582541	-0.00753032	0.00542893	0.168963
cg24582618	-0.00111073	0.00867435	0.898407
cg24582743	-0.00285434	0.00533124	0.59374
cg24582781	-0.000998486	0.00466282	0.830941
cg24582809	0.00190622	0.00575051	0.741074
cg24582895	-0.00200582	0.00855916	0.815266
cg24582896	0.00977074	0.00769096	0.207322
cg24582925	0.00361228	0.00479904	0.453656
cg24582934	0.00178496	0.00244344	0.467042
cg24582990	-0.00594115	0.00606566	0.330062
cg24583131	0.00120421	0.00329236	0.715432
cg24583219	-0.00311723	0.0075805	0.681925
cg24583250	0.0145725	0.0152892	0.343168
cg24583282	0.00148289	0.00554871	0.789909
cg24583287	-0.0008576	0.00463843	0.853746
cg24583305	-0.000193576	0.00124857	0.877151
cg24583318	-0.00582125	0.00930258	0.533106
cg24583326	0.000564928	0.00527555	0.914969
cg24583410	-0.00381595	0.00513421	0.459339
cg24583448	-0.00447892	0.00583266	0.444624
cg24583452	-0.00852174	0.0097182	0.382964
cg24583468	0.000456796	0.00461661	0.921409
cg24583481	-0.000399234	0.00339241	0.906589
cg24583554	-0.00447559	0.00452132	0.324975
cg24583598	0.0111496	0.00738802	0.134885
cg24583599	0.0125993	0.0111788	0.262811
cg24583615	9.12192e-05	0.00109764	0.933959
cg24583624	-0.00312993	0.00552274	0.572353
cg24583646	0.00580389	0.00836259	0.489512
cg24583704	0.00812096	0.0136778	0.55423
cg24583766	-0.000182396	0.00641538	0.977383
cg24583828	-0.00437105	0.00890783	0.624876
cg24583837	-0.0152057	0.00865523	0.0824658
cg24583871	0.02792	0.0174007	0.112222
cg24583931	-0.00236026	0.00156546	0.135253
cg24583966	0.00140614	0.00468757	0.764914
cg24583981	-0.000321022	0.00445124	0.942672
cg24583987	-0.000860674	0.00757081	0.909751
cg24584031	-0.00480455	0.00688605	0.487211
cg24584094	-0.00328218	0.00521344	0.530632
cg24584114	-0.00204782	0.00446176	0.647399
cg24584119	-0.00117238	0.00440138	0.790587
cg24584161	-0.00157168	0.00513414	0.760242
cg24584171	-0.00777563	0.00549369	0.160529
cg24584237	-0.00287509	0.00739982	0.69857
cg24584252	0.000905051	0.00360342	0.802279
cg24584311	0.0150239	0.0171183	0.382548
cg24584367	-0.000845157	0.00756	0.911245
cg24584387	0.000950221	0.00371648	0.798803
cg24584409	-0.00618673	0.00814249	0.449424
cg24584439	0.00278752	0.0061237	0.650097
cg24584447	0.00617527	0.00666705	0.356885
cg24584484	0.00269037	0.00769047	0.727311
cg24584488	0.0397396	0.0160842	0.0154341
cg24584505	0.00248922	0.00486217	0.609979
cg24584721	0.0012153	0.00702104	0.86298
cg24584723	-0.0126381	0.00588811	0.0346263
cg24584890	-0.00100421	0.00146888	0.496009
cg24584951	0.000207558	0.00185134	0.910992
cg24584995	0.000312209	0.00950649	0.973876
cg24585097	0.0054725	0.00544416	0.317585
cg24585149	0.00904978	0.00346707	0.0106535
cg24585152	0.00446046	0.00777422	0.567617
cg24585166	0.00123017	0.00186779	0.511877
cg24585171	-0.000129057	0.00220601	0.953483
cg24585203	0.00736019	0.00527413	0.166408
cg24585210	0.00294318	0.00697941	0.674288
cg24585334	0.00384907	0.00464614	0.409685
cg24585346	-0.000537304	0.00207009	0.79582
cg24585372	0.000324319	0.00450086	0.942722
cg24585377	0.0145828	0.0144418	0.315407
cg24585418	0.00748547	0.0169346	0.659571
cg24585422	0.00427676	0.00480836	0.376218
cg24585451	-0.0069605	0.0107459	0.518861
cg24585453	-0.00316575	0.00766267	0.680521
cg24585459	-0.00122603	0.00419814	0.77095
cg24585477	0.00363671	0.00252783	0.153832
cg24585505	-0.00279001	0.00151172	0.068354
cg24585537	-0.00550944	0.0074403	0.460999
cg24585559	-0.00699861	0.00402406	0.085538
cg24585667	-0.0030445	0.00304965	0.320897
cg24585676	-0.00106489	0.00878873	0.90384
cg24585690	-0.00647094	0.00481551	0.182517
cg24585714	0.00426825	0.00448326	0.343713
cg24585729	-0.0170404	0.00898827	0.061299
cg24585731	0.00112547	0.00238258	0.637844
cg24585781	-0.000230308	0.004138	0.955743
cg24585782	-0.0125626	0.00713933	0.0819854
cg24585803	0.00056038	0.00376903	0.88215
cg24585817	-0.00267058	0.00398695	0.50474
cg24585833	-0.0041959	0.00524105	0.425554
cg24585885	0.0101015	0.0111718	0.368389
cg24585928	0.00297702	0.00701617	0.672388
cg24585963	0.00103841	0.0048375	0.830536
cg24586039	0.00133679	0.00849796	0.875368
cg24586045	-0.0099941	0.00521134	0.0584221
cg24586067	-0.00198333	0.00325412	0.543792
cg24586071	-0.0277691	0.0178128	0.122641
cg24586121	0.000519447	0.0100932	0.959073
cg24586196	0.00173958	0.00253093	0.493705
cg24586205	-0.0650156	0.062705	0.302679
cg24586210	0.00365635	0.00581443	0.531101
cg24586254	-0.00363775	0.00410977	0.378517
cg24586258	-0.00353338	0.00805431	0.661971
cg24586432	0.000292097	0.00132526	0.826071
cg24586444	-0.00157042	0.00693193	0.821306
cg24586528	-0.000178418	0.00502998	0.971785
cg24586554	0.000350285	0.00633355	0.956021
cg24586657	-0.000452319	0.00191526	0.813859
cg24586685	-0.00906453	0.00546411	0.100733
cg24586758	0.000801286	0.0064248	0.901035
cg24586763	-0.0102462	0.0104734	0.330639
cg24586870	-0.000956991	0.00109507	0.384575
cg24586899	-0.023726	0.0115117	0.0422853
cg24586958	-0.00426674	0.00418329	0.31058
cg24586978	-0.013155	0.00867875	0.133202
cg24587056	-0.00186162	0.00190244	0.33052
cg24587057	-0.00795128	0.00730296	0.27926
cg24587073	-0.00179757	0.00157957	0.258238
cg24587080	-0.00304408	0.0076842	0.692966
cg24587119	-0.0113166	0.0102893	0.274436
cg24587175	-0.0153082	0.0123402	0.218117
cg24587185	0.00843315	0.00753791	0.26632
cg24587208	0.00808691	0.00400659	0.0466291
cg24587216	-0.000925021	0.00384083	0.810246
cg24587268	0.0125698	0.0042827	0.00426502
cg24587280	0.0100715	0.00781814	0.201086
cg24587297	-0.00436204	0.0121713	0.720921
cg24587301	0.0206807	0.00942593	0.0308992
cg24587305	0.00611696	0.0045687	0.184096
cg24587312	0.00290369	0.00341755	0.397857
cg24587349	0.00726481	0.00499664	0.149562
cg24587400	0.0247472	0.0199873	0.218992
cg24587427	-2.51659e-05	0.00790625	0.997468
cg24587473	0.0100677	0.0104113	0.336224
cg24587518	0.00381267	0.00371194	0.307204
cg24587552	-0.00585829	0.00614897	0.343368
cg24587601	0.00313739	0.00885706	0.724028
cg24587621	0.000880865	0.00142986	0.53947
cg24587625	0.0040863	0.00591028	0.491163
cg24587653	-0.00071674	0.00365306	0.844909
cg24587727	0.0116166	0.0100086	0.248957
cg24587741	-0.00893082	0.0103834	0.392096
cg24587744	0.0171168	0.00877277	0.0542596
cg24587796	0.000481466	0.00333351	0.885493
cg24587800	0.0366022	0.012454	0.00421564
cg24587835	0.0227927	0.0268101	0.397574
cg24587879	-0.0253647	0.010549	0.0183172
cg24587927	-0.00149339	0.0064531	0.81753
cg24587939	-0.00320139	0.00523832	0.542695
cg24588058	-0.0119689	0.0158761	0.452948
cg24588065	0.00438896	0.00347574	0.210056
cg24588096	0.000724836	0.0016024	0.652147
cg24588162	-0.00413595	0.00651726	0.527345
cg24588247	-0.000145488	0.00727288	0.984086
cg24588273	-0.00342878	0.00381004	0.37064
cg24588339	0.0145908	0.0110688	0.190902
cg24588360	0.00446575	0.00617841	0.471741
cg24588375	0.000854947	0.000936489	0.363803
cg24588381	0.00718734	0.00522196	0.17224
cg24588482	-0.00152716	0.00264378	0.564997
cg24588527	0.0113822	0.0106679	0.288947
cg24588528	0.00527345	0.00316244	0.0990052
cg24588571	0.000658114	0.00837199	0.937524
cg24588599	-0.00107605	0.00145672	0.462089
cg24588745	-0.00296686	0.00397866	0.457864
cg24588859	0.00750151	0.00633165	0.239338
cg24588860	0.0103903	0.0149628	0.489277
cg24588941	-0.00246644	0.00570386	0.666509
cg24589001	-0.00756982	0.0127578	0.554487
cg24589017	-0.00139617	0.00178565	0.436406
cg24589024	-0.00992322	0.0156052	0.526515
cg24589064	0.0153214	0.00879935	0.0851831
cg24589102	-0.011726	0.0101224	0.249861
cg24589182	0.00303336	0.00503323	0.548298
cg24589207	0.0117771	0.00479048	0.0159356
cg24589229	0.00584563	0.0101446	0.565948
cg24589268	-0.00148288	0.00536067	0.782726
cg24589297	0.00311088	0.00320699	0.33472
cg24589334	-0.00106232	0.00150403	0.481878
cg24589423	0.00130495	0.00896855	0.88465
cg24589444	-0.00242812	0.00123154	0.051832
cg24589459	-0.0012257	0.0069239	0.8599
cg24589514	0.000414902	0.00143888	0.773765
cg24589549	-0.00219561	0.00476503	0.64611
cg24589591	0.00145384	0.00654881	0.824834
cg24589627	0.0118238	0.0115046	0.30692
cg24589668	-0.00169104	0.00270814	0.533979
cg24589691	0.000886829	0.00124734	0.479001
cg24589712	-0.000972541	0.00239543	0.68574
cg24589834	0.00364497	0.00402553	0.367721
cg24589858	0.00260367	0.00743303	0.726972
cg24589908	-0.00144618	0.00906714	0.873647
cg24589936	-0.00188145	0.020646	0.927599
cg24589973	0.00188125	0.00618416	0.761698
cg24589977	-0.00175053	0.00168519	0.301787
cg24589992	-0.029085	0.0170159	0.0909642
cg24590075	0.000672651	0.00393783	0.864764
cg24590093	0.00907213	0.00759891	0.235774
cg24590156	-6.39129e-05	0.00133333	0.961878
cg24590165	-0.00548095	0.00492795	0.269108
cg24590395	0.0166529	0.00706114	0.0205959
cg24590431	0.00297265	0.00482645	0.539563
cg24590452	0.00985488	0.0049161	0.0481137
cg24590484	0.0021421	0.00466378	0.64716
cg24590515	-0.0136913	0.00868427	0.118526
cg24590524	0.00125773	0.00197327	0.525548
cg24590565	0.00215928	0.00260515	0.409458
cg24590621	-0.00286011	0.00558542	0.609901
cg24590633	0.000334907	0.00137539	0.808192
cg24590655	0.00100145	0.001719	0.561683
cg24590708	-0.0186853	0.0146005	0.204026
cg24590723	0.00403351	0.0125122	0.74795
cg24590726	-0.00322501	0.0111815	0.773708
cg24590750	0.000596553	0.00194993	0.760384
cg24590766	0.00270523	0.00424271	0.525396
cg24590788	-0.00159506	0.0020416	0.436757
cg24590853	7.32551e-05	0.00465284	0.987475
cg24590902	-0.00104365	0.00650111	0.872832
cg24590924	-0.0021529	0.00481728	0.656049
cg24590967	-0.0032063	0.0138962	0.818064
cg24590990	0.000639467	0.00273748	0.815846
cg24591029	0.000387857	0.0010637	0.716272
cg24591034	-0.000139929	0.00315837	0.964763
cg24591082	-0.00772282	0.0104021	0.459829
cg24591090	0.00179193	0.00188973	0.345631
cg24591103	0.00429248	0.00706204	0.544887
cg24591105	0.00116944	0.00470273	0.804201
cg24591118	0.00358114	0.00680826	0.600227
cg24591170	-0.00411904	0.00481268	0.394419
cg24591172	0.0182503	0.00886084	0.0424199
cg24591182	-0.000665792	0.00149297	0.656741
cg24591279	-0.00516212	0.00976079	0.598247
cg24591300	0.00721932	0.00633323	0.257452
cg24591318	0.00169578	0.00285187	0.55364
cg24591349	-0.00295897	0.00246555	0.233348
cg24591374	-0.00115948	0.00158006	0.46503
cg24591398	-0.00440143	0.00401765	0.276312
cg24591451	-0.00221559	0.00276861	0.425743
cg24591548	-0.00247007	0.00643269	0.701924
cg24591560	0.0058911	0.00865409	0.49785
cg24591573	-0.00376538	0.00360543	0.29921
cg24591575	0.0123707	0.00867781	0.157574
cg24591607	0.00516847	0.00415162	0.2165
cg24591615	-5.55513e-05	0.00422333	0.989536
cg24591627	-0.0195089	0.0110909	0.0820928
cg24591628	0.00240909	0.00278665	0.389685
cg24591660	-0.00277645	0.00486878	0.569974
cg24591692	-0.00484722	0.00374523	0.199008
cg24591770	-0.0037358	0.0061705	0.54647
cg24591824	0.00332236	0.00376367	0.379807
cg24591827	-0.00126625	0.00483263	0.793925
cg24591835	-0.00814175	0.00661927	0.22201
cg24591861	-0.0111299	0.00585089	0.060445
cg24591913	0.000600984	0.022152	0.978418
cg24591953	-0.0131222	0.00803662	0.106125
cg24591969	0.000992248	0.00236221	0.675484
cg24591972	0.00977826	0.00924693	0.293229
cg24592027	0.00299691	0.00634115	0.637672
cg24592043	-0.00227773	0.00476028	0.633504
cg24592152	-0.00360178	0.00329033	0.276689
cg24592207	0.00137995	0.00117209	0.242268
cg24592213	0.00138306	0.00361643	0.70307
cg24592364	-0.000289493	0.0014117	0.837998
cg24592370	-0.0104845	0.00908274	0.251526
cg24592389	0.0120514	0.00573319	0.0384404
cg24592391	0.00230538	0.00747635	0.758548
cg24592431	0.00577173	0.00426639	0.179613
cg24592462	0.00050568	0.00126141	0.689487
cg24592500	-0.026182	0.0144618	0.0736825
cg24592527	-0.00396498	0.0152661	0.79569
cg24592546	0.000801879	0.00813787	0.921733
cg24592576	-0.006411	0.0109676	0.560371
cg24592621	0.00864579	0.00663732	0.196148
cg24592662	-0.000685016	0.00323394	0.832742
cg24592751	0.011597	0.00720819	0.111268
cg24592782	-0.0088563	0.00401112	0.0298788
cg24592790	-0.00255263	0.00402788	0.527913
cg24592831	-0.000602187	0.0069089	0.930744
cg24592892	-0.00279904	0.00381274	0.464845
cg24592912	-0.000446937	0.00264231	0.866074
cg24592962	-0.00685736	0.00325174	0.0378338
cg24592972	-0.00324512	0.00403363	0.423293
cg24593049	0.00412913	0.00347933	0.238553
cg24593060	-0.00311734	0.00181553	0.0895308
cg24593076	-0.00182532	0.00392308	0.642896
cg24593093	-0.0177073	0.0105227	0.0960067
cg24593138	0.00588755	0.00381647	0.126541
cg24593231	0.00188843	0.00442465	0.670581
cg24593272	0.00730815	0.00279811	0.0106071
cg24593279	0.00360769	0.0204736	0.860537
cg24593324	-0.0085904	0.00553402	0.124224
cg24593327	0.00104821	0.00668292	0.875727
cg24593363	-0.00328563	0.00477551	0.493273
cg24593372	-0.0123085	0.0112496	0.276919
cg24593458	0.00154713	0.00518951	0.766318
cg24593464	-0.00240412	0.00431207	0.578595
cg24593475	0.00465402	0.00700977	0.508489
cg24593488	-0.00962553	0.00697348	0.17103
cg24593524	-0.0131221	0.00720058	0.0718344
cg24593552	0.00146314	0.00305979	0.633719
cg24593559	0.00299252	0.00210144	0.158014
cg24593582	-0.00640387	0.00861602	0.459332
cg24593630	-0.00280561	0.00152935	0.069996
cg24593688	0.00175885	0.00132477	0.187763
cg24593707	0.000555305	0.00961643	0.954084
cg24593714	0.00558779	0.0080144	0.487525
cg24593764	0.0130603	0.00930083	0.163816
cg24593816	0.00623062	0.00438455	0.15888
cg24593832	0.0204722	0.0107491	0.0601427
cg24593866	-0.00447024	0.00549098	0.417808
cg24593918	0.014119	0.0122082	0.250637
cg24593932	0.00708077	0.0140127	0.614617
cg24594109	0.0068772	0.00460987	0.139358
cg24594177	-0.00209783	0.00167034	0.212504
cg24594224	-0.00253023	0.00481781	0.600792
cg24594229	-0.00801172	0.0049224	0.107225
cg24594292	-0.00170452	0.00215999	0.432179
cg24594293	0.00595165	0.00387692	0.128376
cg24594295	0.00178892	0.00352592	0.613183
cg24594305	-0.0157188	0.0131885	0.23656
cg24594307	0.0013309	0.00138434	0.339017
cg24594348	0.0161816	0.00766181	0.0375556
cg24594368	0.0228721	0.0146632	0.122431
cg24594383	9.29901e-05	0.00212938	0.965267
cg24594411	-0.00169951	0.00271248	0.532592
cg24594452	-0.00400104	0.00384531	0.300991
cg24594454	0.00538192	0.0103641	0.604882
cg24594459	0.0122834	0.00649794	0.0620406
cg24594504	0.00462455	0.0101357	0.649337
cg24594507	-0.000570597	0.00116869	0.626609
cg24594555	-0.00624407	0.00457515	0.175841
cg24594604	0.00454242	0.00485233	0.351797
cg24594633	0.00471533	0.00587995	0.424776
cg24594658	-0.00276111	0.00482906	0.568953
cg24594678	0.00222574	0.00156814	0.15937
cg24594692	-0.00211928	0.00521779	0.685619
cg24594818	0.00710582	0.00897939	0.430893
cg24594819	0.00290037	0.00228729	0.208167
cg24594830	-0.00195237	0.00223955	0.385733
cg24594949	0.00397474	0.00587435	0.500438
cg24594956	0.00502333	0.0100343	0.617906
cg24594963	-0.000518889	0.00411897	0.900042
cg24594979	-0.00418866	0.00233609	0.0764444
cg24594984	-0.0033261	0.00418657	0.429084
cg24594997	-0.00438902	0.00331541	0.189029
cg24595041	0.0103865	0.00438207	0.0199874
cg24595093	0.00826696	0.00563495	0.145958
cg24595126	-0.00194133	0.00470283	0.680768
cg24595152	-0.0054674	0.0077552	0.482695
cg24595208	-0.0200368	0.0117799	0.0925268
cg24595261	0.00526189	0.0036201	0.149677
cg24595270	0.00454687	0.00392643	0.250027
cg24595310	-0.012659	0.00568936	0.0286664
cg24595440	0.0267768	0.010546	0.0128934
cg24595510	0.0198164	0.0262742	0.452756
cg24595525	-0.00219473	0.00679417	0.747447
cg24595580	-0.0200778	0.0106958	0.0638463
cg24595586	-0.000755005	0.00320027	0.81405
cg24595611	0.00779746	0.00485539	0.111911
cg24595678	0.000535383	0.00384119	0.889472
cg24595704	-0.0027172	0.00331652	0.414859
cg24595723	-0.0048166	0.00322354	0.138743
cg24595745	0.0050673	0.002818	0.0756156
cg24595791	-0.000495084	0.00171047	0.772931
cg24595827	-0.0036294	0.00428499	0.399318
cg24595844	-0.00427075	0.00339983	0.212419
cg24595920	-0.00841844	0.0037416	0.0269747
cg24595957	6.46453e-06	0.000991173	0.994811
cg24596018	-0.000840967	0.00367275	0.819426
cg24596027	-0.000211721	0.00260134	0.935319
cg24596064	-0.0239858	0.0322181	0.45859
cg24596116	0.00338495	0.00694217	0.627065
cg24596132	0.00288146	0.00267687	0.284711
cg24596135	-0.0188049	0.00760423	0.0153449
cg24596244	0.00415194	0.00551177	0.453312
cg24596259	5.99023e-05	0.00876745	0.994564
cg24596321	-0.000559608	0.0032271	0.862733
cg24596368	0.00428364	0.00399157	0.286161
cg24596382	-0.00151739	0.00439744	0.73088
cg24596434	0.0015128	0.00149115	0.313147
cg24596472	0.0123799	0.00713321	0.0861866
cg24596484	-0.00416833	0.00677261	0.539852
cg24596526	0.000213757	0.00357836	0.952503
cg24596547	-0.000628454	0.00137715	0.649281
cg24596576	0.000711145	0.00113084	0.531087
cg24596592	0.00154846	0.00168438	0.360477
cg24596691	-0.00198037	0.0112873	0.861133
cg24596692	-0.000938228	0.00573079	0.870334
cg24596729	0.000236213	0.00303883	0.93822
cg24596754	0.00739694	0.00670951	0.273304
cg24596788	-0.00116585	0.00171968	0.499605
cg24596823	-0.00167293	0.0027743	0.548071
cg24596836	-0.00132095	0.00157973	0.405342
cg24596898	-0.00555479	0.00568877	0.33155
cg24596940	-0.000513854	0.00728613	0.943938
cg24596998	0.00248397	0.00576572	0.667667
cg24597073	-0.000728038	0.00598029	0.903386
cg24597131	-0.000297602	0.0085106	0.972185
cg24597158	0.000827002	0.00283005	0.770813
cg24597159	0.00210876	0.00387357	0.587562
cg24597169	-0.00308328	0.00486244	0.527679
cg24597202	0.0196783	0.0145416	0.179485
cg24597207	0.00376504	0.00480974	0.435873
cg24597234	-0.00851645	0.00540311	0.118606
cg24597320	-0.000995551	0.00174331	0.569426
cg24597352	0.00303185	0.00942865	0.74856
cg24597353	0.0128683	0.00680835	0.062078
cg24597363	-0.00374635	0.00809759	0.64477
cg24597457	-0.015029	0.0111321	0.180499
cg24597466	0.000511463	0.00903274	0.954975
cg24597485	-0.0127886	0.00670817	0.0598963
cg24597486	-0.00187391	0.00788834	0.812786
cg24597512	0.0031913	0.0102083	0.755319
cg24597547	-0.00323466	0.00472039	0.495006
cg24597564	-0.0032713	0.00810356	0.687434
cg24597578	0.00438248	0.00656803	0.506382
cg24597617	-0.00931921	0.00795498	0.244599
cg24597705	0.00198312	0.002842	0.48717
cg24597818	0.00574382	0.00689063	0.406806
cg24597825	0.00295255	0.00333128	0.377893
cg24597862	0.000792725	0.00280351	0.778031
cg24597875	0.00841007	0.00375916	0.0278273
cg24597883	0.000794869	0.00303029	0.793704
cg24597895	0.00724594	0.00623914	0.248668
cg24597927	-0.00405989	0.00214603	0.0618429
cg24597988	0.00206651	0.00932427	0.825124
cg24597989	0.0125571	0.009253	0.178265
cg24598020	0.00378306	0.00404199	0.351896
cg24598070	0.00339422	0.00572622	0.554886
cg24598084	-0.00245977	0.00326067	0.452662
cg24598087	0.001242	0.00139251	0.374898
cg24598094	0.00476273	0.00506958	0.350089
cg24598106	-0.00253656	0.00365917	0.490027
cg24598126	-0.000670192	0.00164993	0.685597
cg24598141	-0.0232898	0.0165704	0.163432
cg24598142	-0.00990723	0.00946319	0.298035
cg24598145	0.00342971	0.0140535	0.807769
cg24598158	0.00141403	0.0051774	0.785411
cg24598187	-0.0180238	0.00823149	0.0312288
cg24598190	0.00619808	0.00760892	0.417536
cg24598192	-0.00318232	0.0151539	0.834159
cg24598259	-0.00206463	0.0034695	0.553335
cg24598305	-0.00422791	0.0161885	0.79458
cg24598316	0.007779	0.00533067	0.148087
cg24598330	0.000902616	0.00120398	0.455462
cg24598398	0.00435895	0.00373928	0.246914
cg24598449	-0.00223495	0.00191857	0.247242
cg24598495	0.0131416	0.00997285	0.191052
cg24598513	0.00324886	0.00806814	0.688173
cg24598547	0.0180232	0.0155921	0.250881
cg24598634	-0.000649164	0.00175509	0.712375
cg24598635	0.00422367	0.00751783	0.575683
cg24598637	0.00401596	0.0059922	0.504506
cg24598677	-0.00540143	0.0109114	0.621829
cg24598678	0.00293502	0.0029301	0.319277
cg24598700	0.0285317	0.0117676	0.0173938
cg24598712	-0.00243282	0.00585151	0.678609
cg24598761	0.00934672	0.0063394	0.143987
cg24598795	-0.00430834	0.00451647	0.342768
cg24598860	-0.00595115	0.00509941	0.246388
cg24598866	0.000659701	0.00496531	0.894609
cg24598906	-0.0146113	0.018852	0.440409
cg24598922	-0.00273027	0.00614077	0.657704
cg24598929	0.0116703	0.012356	0.347526
cg24598948	-0.0111415	0.0174572	0.52501
cg24598973	-0.00619322	0.0102473	0.547165
cg24599017	-0.000182249	0.00117872	0.877482
cg24599037	-0.0068618	0.00886494	0.441007
cg24599065	-0.0073775	0.00752951	0.329896
cg24599107	0.000608146	0.0102072	0.952627
cg24599182	0.0043479	0.00712614	0.543363
cg24599189	-0.000267501	0.00130955	0.83862
cg24599205	-0.00126186	0.00187682	0.50315
cg24599249	-0.000216938	0.00197218	0.912664
cg24599270	-0.0216958	0.0188336	0.252488
cg24599271	0.00122619	0.00867946	0.88798
cg24599329	0.00773	0.00718478	0.284953
cg24599434	-0.000215112	0.00249931	0.93161
cg24599440	-0.00464108	0.00662473	0.485442
cg24599624	-0.00361414	0.00371267	0.333023
cg24599650	-0.00954415	0.00503804	0.0614919
cg24599651	0.00329635	0.00581109	0.572004
cg24599709	0.00126597	0.00428548	0.768385
cg24599759	-0.00953136	0.0108271	0.38111
cg24599790	-0.00151151	0.00476188	0.751686
cg24599861	-0.000936228	0.00130923	0.476462
cg24599892	0.000595013	0.00176058	0.736204
cg24599942	-0.00734657	0.00772203	0.344048
cg24599943	0.00477169	0.0132203	0.719023
cg24599951	-0.00346935	0.00515866	0.503029
cg24599996	-0.00406933	0.00751797	0.589698
cg24600057	0.0280384	0.012801	0.0311747
cg24600274	-0.00335562	0.00344027	0.332069
cg24600295	0.00206751	0.00212476	0.333223
cg24600306	-0.0140821	0.0115741	0.227014
cg24600355	-0.0128906	0.00761968	0.0942732
cg24600366	0.00132208	0.00340257	0.698555
cg24600372	0.00307455	0.00414206	0.459919
cg24600422	0.00711181	0.00702563	0.314218
cg24600426	0.00107702	0.00382691	0.779045
cg24600428	0.00732628	0.00446674	0.104578
cg24600457	-0.00314505	0.00758887	0.67958
cg24600498	0.00109183	0.00225436	0.629378
cg24600560	0.001053	0.00142477	0.461858
cg24600608	-0.00869515	0.0117489	0.461243
cg24600611	-0.00400085	0.00486167	0.412794
cg24600621	0.00799996	0.0036819	0.0325157
cg24600630	0.00126983	0.00421944	0.764173
cg24600644	0.000313614	0.00148417	0.833142
cg24600701	-0.0017743	0.00427271	0.678972
cg24600706	-0.0220292	0.0143017	0.127112
cg24600724	0.00596761	0.00612975	0.33298
cg24600776	-0.000739055	0.00539319	0.89132
cg24600850	0.00115544	0.00761296	0.879718
cg24600895	0.000945727	0.00134375	0.483439
cg24600983	0.00403713	0.00482839	0.405377
cg24601011	-0.00237195	0.00777275	0.760971
cg24601055	0.00186333	0.00491266	0.705395
cg24601123	0.00870533	0.0179348	0.628622
cg24601208	-0.0111847	0.0146956	0.448658
cg24601231	0.00376642	0.00791812	0.635501
cg24601251	-0.000115423	0.00336116	0.972685
cg24601344	-0.00880945	0.0164442	0.593521
cg24601355	-0.00237022	0.00308986	0.445102
cg24601369	0.00476113	0.00707639	0.502846
cg24601370	0.000776556	0.00304323	0.79919
cg24601404	0.000397817	0.0049657	0.936331
cg24601409	-0.00446474	0.00107966	8.14565e-05
cg24601412	-0.000820961	0.00386608	0.832331
cg24601424	0.000276126	0.00661776	0.966814
cg24601460	0.000974474	0.00784881	0.901478
cg24601480	-0.00456358	0.00902136	0.614231
cg24601489	0.00107161	0.00493522	0.828612
cg24601522	0.000858122	0.00116161	0.462055
cg24601536	-0.00275785	0.00754299	0.715537
cg24601559	1.22436e-05	0.00250637	0.996114
cg24601656	0.00627318	0.00805383	0.438148
cg24601705	-0.000375748	0.00224134	0.867252
cg24601708	0.00277713	0.00142977	0.0553282
cg24601716	0.0100508	0.00498755	0.0469738
cg24601835	0.00892757	0.00569141	0.12037
cg24601850	0.00585803	0.00787168	0.458766
cg24601856	0.00161922	0.00766569	0.833202
cg24601901	0.000386458	0.00104626	0.712749
cg24601910	-0.003348	0.00270061	0.218412
cg24601911	0.00306073	0.00624209	0.625129
cg24601956	-0.000861725	0.00409523	0.83383
cg24601967	-0.000714019	0.00335406	0.831917
cg24602003	-0.0209321	0.0129231	0.108906
cg24602020	0.00086887	0.00401623	0.829229
cg24602066	-0.0110492	0.00798871	0.170174
cg24602093	-0.00143555	0.00723894	0.843265
cg24602134	-0.019499	0.0138206	0.16185
cg24602188	-0.00492737	0.00325877	0.13415
cg24602243	0.000900528	0.00146463	0.540257
cg24602245	-0.00531717	0.00454344	0.245078
cg24602309	-0.00144624	0.00163905	0.380011
cg24602344	0.000369813	0.00660026	0.955446
cg24602369	-0.0150142	0.0136761	0.275303
cg24602411	-0.00285612	0.00480689	0.553938
cg24602417	-0.0172695	0.00999564	0.0875897
cg24602499	0.00105409	0.00564789	0.852381
cg24602552	0.00160027	0.00142176	0.263449
cg24602560	-0.000510626	0.00564081	0.928079
cg24602572	-0.00256768	0.00690523	0.710911
cg24602577	-0.00177793	0.00612501	0.772297
cg24602619	0.00261173	0.00467955	0.578199
cg24602621	-0.003909	0.00813438	0.63204
cg24602704	0.000363182	0.00321814	0.910406
cg24602714	0.00340956	0.00383053	0.375866
cg24602723	0.00359396	0.00712988	0.615486
cg24602728	0.0037964	0.00406061	0.35241
cg24602769	0.0273401	0.0140355	0.0546486
cg24602775	0.00218543	0.00398223	0.584552
cg24602838	0.0166318	0.0140322	0.239143
cg24602869	0.000163492	0.00524985	0.975227
cg24603001	-0.00617606	0.00370868	0.0994506
cg24603028	0.0138692	0.00635678	0.0318211
cg24603047	-0.00340018	0.00777515	0.662968
cg24603081	-0.000142801	0.00121428	0.906655
cg24603102	-0.00984597	0.00581094	0.0937694
cg24603113	-0.00609476	0.0159221	0.702812
cg24603130	0.00401473	0.00496085	0.420561
cg24603152	-0.00329065	0.00313645	0.297008
cg24603203	0.00969263	0.0123601	0.435058
cg24603206	0.001573	0.00171248	0.36087
cg24603297	-0.00509536	0.0127958	0.691455
cg24603322	-0.00329273	0.00663721	0.621073
cg24603408	0.0159657	0.0134978	0.240098
cg24603444	-0.000503212	0.00124164	0.686267
cg24603464	0.00219472	0.00330061	0.507844
cg24603476	0.00228587	0.00468788	0.62705
cg24603481	0.017291	0.0177712	0.33326
cg24603490	0.00531187	0.00257331	0.0419759
cg24603555	-0.00367773	0.00629468	0.560558
cg24603573	-0.0104829	0.00631721	0.100632
cg24603576	0.000385388	0.0024079	0.873212
cg24603632	-0.000472853	0.00555931	0.932412
cg24603634	-0.0084304	0.00491342	0.0897594
cg24603730	0.000244022	0.00165861	0.883374
cg24603803	-0.00687413	0.0072189	0.343613
cg24603882	-0.000932885	0.00599021	0.876603
cg24603921	0.00133283	0.0020628	0.519899
cg24603922	7.28224e-06	0.0054665	0.99894
cg24603941	-0.00288523	0.00949723	0.762008
cg24603963	0.00191721	0.00358163	0.593815
cg24603972	0.00199782	0.00578376	0.730612
cg24604013	0.00418215	0.00441569	0.346205
cg24604043	-0.00321229	0.00175058	0.0699256
cg24604091	0.00572826	0.0040145	0.157191
cg24604172	0.00347723	0.0062298	0.578168
cg24604179	0.0059883	0.00455328	0.191912
cg24604202	0.00983744	0.0097888	0.317699
cg24604213	0.00994963	0.00867081	0.254327
cg24604214	0.00848966	0.00456845	0.0665051
cg24604258	0.00492085	0.00590269	0.406755
cg24604310	0.00906554	0.00769558	0.242001
cg24604352	-0.00193389	0.00902135	0.830761
cg24604417	-0.00563074	0.00442873	0.206971
cg24604490	-0.00481848	0.0038629	0.215607
cg24604506	-0.00337778	0.00426333	0.430349
cg24604552	0.00345751	0.0101017	0.732972
cg24604604	0.00294113	0.00263883	0.268109
cg24604618	-0.00379481	0.00664469	0.569402
cg24604628	-0.00888315	0.00554312	0.112658
cg24604641	0.00712496	0.00439165	0.108339
cg24604692	0.019392	0.00949009	0.0440385
cg24604701	9.94045e-05	0.00337389	0.976563
cg24604749	0.0158593	0.00951546	0.0991731
cg24604756	0.0270273	0.00962968	0.00617677
cg24604847	-0.00413686	0.00505644	0.415514
cg24604851	0.00909538	0.0119861	0.450008
cg24604988	-0.00580774	0.00792532	0.465645
cg24605014	-0.000654001	0.0033029	0.843501
cg24605023	0.00609442	0.0131623	0.644507
cg24605046	0.0100181	0.00499561	0.0480302
cg24605064	0.000981169	0.00747175	0.895828
cg24605090	-0.00112164	0.00751116	0.881639
cg24605197	-0.00169248	0.00413719	0.683479
cg24605226	-0.00793173	0.00610508	0.197307
cg24605280	-0.005583	0.00460705	0.228856
cg24605288	-0.0218219	0.0198531	0.274727
cg24605304	-0.00050581	0.00364524	0.889961
cg24605325	0.010801	0.00748068	0.152373
cg24605338	0.00195168	0.0084281	0.817417
cg24605340	-0.00645229	0.00840991	0.445025
cg24605341	2.20718e-05	0.00152848	0.988512
cg24605359	0.0101932	0.00809723	0.21145
cg24605370	0.0117362	0.00774816	0.133472
cg24605404	-0.00276367	0.00404827	0.496624
cg24605511	0.00636811	0.00603517	0.29427
cg24605573	-0.00703579	0.00585792	0.232983
cg24605576	-0.00875886	0.0100641	0.386529
cg24605585	0.00540876	0.00485766	0.268583
cg24605708	0.000251528	0.00385229	0.94809
cg24605747	0.0108349	0.00712373	0.131898
cg24605798	-0.000614259	0.00131658	0.641984
cg24605830	0.000641083	0.0057273	0.911133
cg24605886	-0.00476057	0.00337026	0.161364
cg24605895	-0.0010556	0.00347528	0.762046
cg24605932	-0.00640119	0.00905053	0.481287
cg24605948	0.00354754	0.00705794	0.616493
cg24605950	-0.00766235	0.0127715	0.550094
cg24605969	-0.0121189	0.00503102	0.0181136
cg24605995	-0.00317863	0.00529903	0.550164
cg24606004	0.00340314	0.00511406	0.507524
cg24606065	0.00718975	0.00679763	0.293127
cg24606069	0.000580893	0.00719282	0.935818
cg24606218	0.00828485	0.00531772	0.12287
cg24606240	-0.0141244	0.00795812	0.0794219
cg24606273	-0.00709074	0.00467835	0.133233
cg24606352	-0.0110131	0.00989802	0.268922
cg24606370	-0.00447658	0.00580209	0.442474
cg24606371	0.000410068	0.00453463	0.928153
cg24606374	-0.00932959	0.0101763	0.361786
cg24606500	0.00288498	0.00453138	0.526013
cg24606529	-0.0064554	0.00549622	0.243393
cg24606533	-0.00635496	0.00745561	0.396348
cg24606558	0.00286965	0.00433032	0.509282
cg24606594	0.0159122	0.0177649	0.372879
cg24606595	0.0116727	0.0129115	0.368464
cg24606651	-0.000650741	0.00329514	0.843909
cg24606662	-0.00729198	0.0107527	0.499474
cg24606664	-0.00111239	0.00169063	0.512291
cg24606701	0.00689498	0.00660375	0.299331
cg24606773	0.000592445	0.00217928	0.786379
cg24606791	0.00983453	0.00653036	0.135697
cg24606807	0.0037837	0.00651353	0.56281
cg24606905	0.00555896	0.00497482	0.266891
cg24606939	0.000213264	0.00126487	0.866499
cg24607043	0.00566495	0.0151842	0.709994
cg24607140	-0.0021392	0.00871627	0.806704
cg24607181	-0.00285648	0.0023807	0.233454
cg24607283	0.00831306	0.00844231	0.327507
cg24607290	-0.00184613	0.00232168	0.428679
cg24607299	-0.00471532	0.003583	0.191623
cg24607300	0.00896871	0.00702904	0.205369
cg24607304	-0.00234935	0.00383205	0.541422
cg24607314	0.00477912	0.00428005	0.267238
cg24607315	-0.00010623	0.00212544	0.960253
cg24607328	0.00604326	0.00539733	0.265933
cg24607398	-0.0119146	0.00568056	0.0388566
cg24607409	0.00586616	0.0133164	0.660651
cg24607417	0.00816582	0.00909696	0.371854
cg24607535	0.00468246	0.00457142	0.308539
cg24607545	-0.000665887	0.00159607	0.677557
cg24607560	-0.000266871	0.00383026	0.944613
cg24607575	-0.00392832	0.00806419	0.627391
cg24607603	-0.00484155	0.0110058	0.661095
cg24607642	-0.00539221	0.00488959	0.273158
cg24607653	0.0068682	0.00536863	0.204186
cg24607660	0.015941	0.0119226	0.184695
cg24607675	0.00190085	0.00278251	0.496332
cg24607686	0.00547625	0.0057376	0.342501
cg24607725	0.00202787	0.00376949	0.591971
cg24607783	0.00992495	0.00701487	0.160684
cg24607814	0.00403719	0.00227477	0.0794332
cg24607831	0.0106342	0.00622386	0.0910874
cg24607947	-0.00431277	0.00453433	0.34417
cg24607948	-0.00189789	0.00222099	0.395162
cg24607977	-0.00336111	0.008179	0.682124
cg24608074	-0.00560261	0.00326906	0.0901213
cg24608087	-0.0103908	0.00783987	0.188516
cg24608144	0.00290619	0.00632475	0.647025
cg24608175	0.00877032	0.00738766	0.238396
cg24608181	-0.00052648	0.00369772	0.887109
cg24608182	-0.0039639	0.00771701	0.608793
cg24608218	-0.00272573	0.00153455	0.0791881
cg24608236	0.000924093	0.00629106	0.883559
cg24608308	-0.000948007	0.00137923	0.493693
cg24608381	0.00994136	0.00459817	0.0333616
cg24608385	0.00341097	0.00203301	0.0969764
cg24608458	0.0112621	0.00826739	0.176643
cg24608474	-0.0105075	0.00505904	0.0407522
cg24608475	-0.00638758	0.00443159	0.153069
cg24608498	0.0104338	0.00961822	0.281012
cg24608636	0.000841142	0.00681051	0.901991
cg24608681	-0.00224504	0.00432832	0.605296
cg24608684	-0.00198608	0.00305902	0.517884
cg24608700	0.000400904	0.00120127	0.739385
cg24608717	0.000731341	0.0066348	0.912482
cg24608737	-0.00868617	0.00435335	0.0491411
cg24608773	-0.00137977	0.00462585	0.766206
cg24608860	-0.00244324	0.00234769	0.300897
cg24608929	0.00174261	0.00409563	0.671537
cg24609041	-0.00952704	0.00405741	0.0211396
cg24609094	-0.00539911	0.00752733	0.47513
cg24609096	0.000559649	0.001411	0.692609
cg24609100	0.00465357	0.00442626	0.296007
cg24609101	-0.0049872	0.00559189	0.374927
cg24609140	-0.0093923	0.0133975	0.485144
cg24609153	0.0116826	0.00770165	0.132918
cg24609177	0.0262513	0.0175075	0.137381
cg24609225	-0.00716324	0.00759688	0.348333
cg24609255	-0.000137874	0.00282002	0.961118
cg24609304	-0.000577504	0.00244866	0.814107
cg24609390	-0.0131758	0.0110745	0.237381
cg24609424	-0.0124818	0.00864736	0.152492
cg24609444	-0.00389152	0.00353704	0.274271
cg24609471	0.0039145	0.00512879	0.447384
cg24609472	0.00677311	0.00898792	0.453136
cg24609530	0.00976587	0.00330004	0.00397131
cg24609553	-0.00785794	0.0039453	0.049538
cg24609573	-0.00184722	0.00679768	0.786464
cg24609602	0.00246443	0.00381116	0.51957
cg24609626	0.000834458	0.00372415	0.823231
cg24609688	0.00394999	0.00710187	0.579509
cg24609704	0.00170286	0.00541396	0.753871
cg24609719	0.00710042	0.00505039	0.163311
cg24609782	-0.0211115	0.0129956	0.107885
cg24609807	-0.00228912	0.00444489	0.607859
cg24609819	0.0253268	0.0122831	0.0421983
cg24609884	-0.00809074	0.00643184	0.211787
cg24609903	0.000681601	0.00425576	0.873127
cg24609937	0.000481018	0.00384117	0.900633
cg24610044	-0.00283132	0.00336563	0.402516
cg24610061	0.00546026	0.00811413	0.502774
cg24610131	-0.00164732	0.00752062	0.827132
cg24610231	-0.00295415	0.00368932	0.425469
cg24610236	-0.00175032	0.00208322	0.403099
cg24610274	-0.00426891	0.00271197	0.119095
cg24610349	0.00200345	0.00633212	0.752461
cg24610399	0.00274358	0.00579908	0.637322
cg24610403	0.00033691	0.00904531	0.970373
cg24610425	-0.00185129	0.00633317	0.770741
cg24610561	0.00344483	0.00451191	0.447232
cg24610569	0.00381167	0.00621676	0.541392
cg24610630	0.00917851	0.00953867	0.338595
cg24610666	-0.00278123	0.00475626	0.560229
cg24610690	0.000722633	0.00491847	0.883533
cg24610733	0.00128888	0.00471232	0.785108
cg24610763	-0.00328203	0.00530732	0.537929
cg24610790	-0.00117251	0.00246929	0.636094
cg24610854	0.000977867	0.00381091	0.798096
cg24610866	-0.00334681	0.00200927	0.0993739
cg24610901	-0.0153119	0.00788701	0.0554453
cg24610916	-6.24333e-05	0.00292026	0.982992
cg24611002	-0.00609705	0.0056163	0.280655
cg24611083	0.0101554	0.0105662	0.339156
cg24611092	-0.00291177	0.00772951	0.707308
cg24611115	-0.014019	0.00657232	0.0357386
cg24611118	0.00963524	0.0144096	0.505479
cg24611214	0.0145218	0.00878643	0.101985
cg24611232	-0.00683448	0.00535922	0.205607
cg24611264	0.00121717	0.00757472	0.872711
cg24611315	0.00321071	0.00457801	0.484966
cg24611351	0.00341143	0.0079688	0.669638
cg24611427	0.000181131	0.00108667	0.868005
cg24611446	0.00773321	0.00529922	0.148081
cg24611492	-0.00312303	0.00697227	0.655323
cg24611608	0.00443541	0.00860128	0.607394
cg24611614	0.0127794	0.0156315	0.415854
cg24611631	-0.00308144	0.00171479	0.0758101
cg24611648	-0.00161745	0.00133839	0.230128
cg24611709	0.00475887	0.00767103	0.536637
cg24611815	-0.00222977	0.00469406	0.635964
cg24611823	0.000527582	0.0037905	0.889626
cg24611843	0.000484988	0.00476621	0.919185
cg24611962	7.57581e-05	0.00137907	0.956317
cg24611970	-0.0134564	0.00896798	0.137106
cg24611996	-0.00169394	0.00534561	0.752091
cg24612000	0.0193808	0.0170627	0.259137
cg24612021	-0.0022441	0.00693214	0.746924
cg24612059	-0.0278137	0.0208869	0.186458
cg24612124	5.81909e-05	0.00517619	0.991056
cg24612198	-0.00388697	0.00351502	0.271854
cg24612220	-0.00503891	0.00534136	0.348101
cg24612225	0.00131355	0.00275153	0.634283
cg24612230	-0.00380563	0.00546819	0.488311
cg24612285	0.00165111	0.00311244	0.597125
cg24612305	-0.000496474	0.00161305	0.758981
cg24612401	0.00282061	0.00417845	0.501443
cg24612420	5.86166e-05	0.00211474	0.977951
cg24612498	-0.0227556	0.012502	0.0721754
cg24612667	-0.00114462	0.00160449	0.477516
cg24612696	0.0108319	0.0113074	0.340742
cg24612707	0.00773282	0.00478116	0.109423
cg24612772	0.00597972	0.00272525	0.0308866
cg24612893	0.00131943	0.00707743	0.852543
cg24612923	-0.0125192	0.00951398	0.191672
cg24612945	-0.000395956	0.0126696	0.97514
cg24612967	0.000241121	0.00329243	0.941787
cg24612990	0.00991124	0.00931137	0.290082
cg24612991	-0.0017604	0.00446876	0.694593
cg24613043	-0.000868002	0.00486985	0.858949
cg24613050	0.00105605	0.00895831	0.906431
cg24613080	0.00347844	0.00386755	0.370927
cg24613097	-0.0259487	0.0167927	0.125918
cg24613135	0.000130157	0.00586913	0.982358
cg24613159	0.00487485	0.00509023	0.340874
cg24613181	0.0117079	0.00956245	0.224119
cg24613194	-0.0135441	0.00598565	0.0261407
cg24613220	0.0104581	0.00390871	0.00891207
cg24613338	-0.0148722	0.00643479	0.0231848
cg24613375	-0.0380977	0.0334364	0.257661
cg24613479	-0.00245493	0.00133513	0.0693689
cg24613524	-0.00307138	0.00404458	0.449677
cg24613558	0.00467204	0.00288543	0.109028
cg24613601	0.00115154	0.00243963	0.6381
cg24613691	0.0114489	0.0094666	0.229784
cg24613738	-0.0182452	0.0140598	0.197825
cg24613770	0.00709705	0.00282949	0.0139884
cg24613789	-0.001256	0.00314415	0.690524
cg24613794	-0.00149897	0.00660431	0.820981
cg24613798	-0.00358363	0.0037372	0.340262
cg24613906	-0.00620373	0.00909981	0.497213
cg24613923	-0.000404743	0.00115213	0.726212
cg24613956	0.00886294	0.00778234	0.257891
cg24613957	-0.00720579	0.0117378	0.540885
cg24614041	-0.000366658	0.00140253	0.794382
cg24614148	-0.00087202	0.00848252	0.918357
cg24614200	0.00510203	0.00852165	0.55092
cg24614218	-0.00824306	0.00554145	0.140491
cg24614245	0.025807	0.0151868	0.0928353
cg24614297	-0.00499441	0.00582648	0.393694
cg24614332	-0.0219977	0.0105448	0.0398971
cg24614420	-0.00630317	0.00378951	0.0998471
cg24614424	0.0105384	0.0132245	0.427687
cg24614473	-0.00324135	0.00426506	0.449323
cg24614547	-0.00344243	0.00647693	0.596433
cg24614653	-0.00392902	0.00413469	0.344614
cg24614660	0.000919557	0.00635138	0.885219
cg24614722	-0.00683312	0.0113713	0.549463
cg24614741	0.00145122	0.00363776	0.690921
cg24614755	7.80841e-05	0.00619366	0.98997
cg24614770	-0.00964719	0.00978302	0.326811
cg24614791	-0.0123907	0.00776705	0.114275
cg24614854	-0.000305534	0.00106736	0.775365
cg24614951	-0.0106916	0.00485955	0.0304487
cg24614955	0.0135644	0.00677594	0.0484159
cg24614974	0.0023444	0.00399245	0.558584
cg24615044	1.59474e-05	0.00127983	0.990087
cg24615088	0.00223981	0.00232287	0.337598
cg24615110	-0.000756921	0.00761714	0.921073
cg24615179	0.00429273	0.00555065	0.441397
cg24615189	0.0129338	0.00738978	0.0836054
cg24615251	-0.00504225	0.00410521	0.222663
cg24615296	-0.00543405	0.0154794	0.726398
cg24615340	0.0132341	0.00952894	0.168429
cg24615446	0.00823281	0.00558305	0.143927
cg24615480	0.00613463	0.00842998	0.468742
cg24615514	-0.0107625	0.00461203	0.0219245
cg24615528	-0.00272884	0.00450573	0.546332
cg24615564	-0.00425629	0.0036253	0.243578
cg24615666	0.00451514	0.00402089	0.264561
cg24615689	-0.00856	0.011094	0.442448
cg24615749	0.00567927	0.00441298	0.201527
cg24615751	-0.0016712	0.00169044	0.325592
cg24615831	0.00125238	0.00221812	0.57379
cg24615853	-0.00668301	0.005434	0.222068
cg24615878	-0.000206458	0.00466154	0.964775
cg24615926	-0.0133264	0.00604565	0.0301433
cg24615945	-0.00620176	0.00499512	0.217734
cg24615954	-0.00204787	0.00749011	0.785187
cg24616081	-0.00192161	0.0110911	0.862852
cg24616138	-8.46256e-05	0.00372326	0.981919
cg24616296	-0.00152563	0.00617199	0.805347
cg24616366	-0.0175335	0.00928177	0.0622191
cg24616382	-0.0199236	0.0200233	0.322485
cg24616385	0.00382475	0.00649663	0.557569
cg24616450	-0.00086538	0.00421555	0.837831
cg24616460	-0.000270664	0.00353562	0.939154
cg24616461	0.00149166	0.00150405	0.324064
cg24616466	-0.00204753	0.00145753	0.163642
cg24616539	0.00429404	0.00677523	0.527884
cg24616708	0.00619875	0.0049291	0.211909
cg24616736	0.00253977	0.00355033	0.476301
cg24616761	0.00113028	0.00503415	0.822877
cg24616795	-0.0100082	0.00721913	0.169186
cg24616828	-0.00707304	0.0105694	0.505141
cg24616862	0.000208591	0.00383086	0.956701
cg24616879	-0.0175663	0.00974855	0.0750185
cg24616883	-0.00434068	0.00619829	0.485607
cg24616911	0.00315454	0.00729348	0.666438
cg24617008	8.96343e-05	0.00451119	0.984193
cg24617155	-0.00455827	0.00337425	0.18023
cg24617171	0.00277653	0.00303523	0.362842
cg24617176	-0.0103975	0.0256233	0.685899
cg24617203	-0.00291567	0.00301451	0.33612
cg24617232	-0.00329668	0.00464893	0.480142
cg24617310	0.00341685	0.0078819	0.665721
cg24617313	0.0143133	0.0325879	0.661589
cg24617333	0.00963521	0.00453909	0.0366189
cg24617344	-0.00248799	0.00632969	0.695231
cg24617352	-0.00662622	0.00891671	0.459409
cg24617363	-0.000361732	0.0011067	0.744562
cg24617390	0.00364127	0.00627495	0.563221
cg24617444	-0.00676547	0.00612934	0.27273
cg24617445	-0.0179744	0.00959559	0.0644
cg24617466	-0.00202601	0.00268965	0.453326
cg24617471	0.00263554	0.00416713	0.528745
cg24617504	0.0045141	0.00514914	0.38308
cg24617567	0.0121566	0.0075318	0.110142
cg24617568	-0.00291255	0.00403867	0.472741
cg24617612	-0.000395679	0.00491461	0.936016
cg24617647	-0.00458186	0.0057386	0.426797
cg24617696	-7.72457e-05	0.00369362	0.983363
cg24617723	0.000992876	0.00498593	0.842621
cg24617741	0.00265171	0.00516387	0.608894
cg24617884	0.00206269	0.00587409	0.726324
cg24617897	-0.00934407	0.00533003	0.0831072
cg24617900	0.00473366	0.00662061	0.476531
cg24617914	0.00363728	0.00134843	0.00839111
cg24617992	0.00190925	0.00557901	0.73301
cg24618131	-0.00919646	0.00829826	0.270813
cg24618169	0.0198282	0.0175392	0.261369
cg24618238	0.00051484	0.00854969	0.952121
cg24618244	-0.00114974	0.00167858	0.495196
cg24618273	0.0082287	0.00923294	0.375262
cg24618354	0.0019203	0.00127614	0.136006
cg24618369	-0.00265059	0.00370234	0.475956
cg24618387	-0.00640643	0.00504599	0.20761
cg24618405	0.000591538	0.0012665	0.641621
cg24618413	-0.00512175	0.00801578	0.524528
cg24618467	0.00179666	0.00218893	0.414009
cg24618492	1.05635e-05	0.00183946	0.995431
cg24618514	0.00127167	0.00693824	0.855002
cg24618605	0.000384754	0.00462196	0.933848
cg24618614	-0.000842994	0.0039696	0.832321
cg24618694	-0.00056428	0.00203797	0.782526
cg24618698	-0.00611562	0.00633459	0.337004
cg24618716	-0.00260811	0.00146971	0.0794654
cg24618723	-0.000664271	0.00575174	0.908323
cg24618739	-0.00954917	0.0108049	0.379248
cg24618742	-0.00166878	0.00431348	0.699793
cg24618748	0.00214915	0.00456507	0.638976
cg24618867	-0.00143774	0.00395823	0.717317
cg24618875	-0.000523539	0.00478002	0.913037
cg24618910	-0.000348598	0.00259106	0.893287
cg24618945	-0.00735596	0.00758463	0.33481
cg24618955	-0.0331528	0.0105542	0.0022996
cg24618963	0.00222619	0.00524362	0.672211
cg24619135	-0.0142036	0.00559263	0.0128709
cg24619276	0.00151871	0.00435216	0.727966
cg24619286	0.00716166	0.00649222	0.273019
cg24619306	-0.00764162	0.00560297	0.176132
cg24619324	0.010884	0.00808421	0.181692
cg24619378	-0.0174132	0.0113267	0.127835
cg24619407	0.0104077	0.00570603	0.071587
cg24619462	-0.0105752	0.00566218	0.0651731
cg24619477	0.000169181	0.00105489	0.872956
cg24619605	0.0142797	0.0109318	0.194909
cg24619607	-0.00907512	0.00902513	0.317426
cg24619618	-0.000100068	0.00351565	0.977357
cg24619626	0.00266847	0.00770521	0.729939
cg24619694	0.00445164	0.00600406	0.460424
cg24619709	-0.00680206	0.00594732	0.255878
cg24619785	-0.00612597	0.00659503	0.355522
cg24619797	-0.00395331	0.00570737	0.490364
cg24619895	0.00341822	0.00872906	0.696318
cg24619980	0.00120702	0.00528843	0.819997
cg24619988	-0.00656324	0.00527348	0.21663
cg24619998	0.00172717	0.003449	0.617794
cg24620139	-0.00474697	0.00993514	0.633994
cg24620157	0.00905487	0.013912	0.516847
cg24620165	0.00534884	0.0068041	0.433933
cg24620232	-0.00464659	0.00435118	0.288524
cg24620338	0.00152194	0.00122933	0.219036
cg24620375	-0.00214557	0.00208529	0.306375
cg24620418	-0.00464802	0.00741754	0.532546
cg24620454	-0.00101705	0.00141351	0.473746
cg24620455	0.00183367	0.00338248	0.58913
cg24620463	-0.00223813	0.00515488	0.665235
cg24620508	0.00398774	0.0036431	0.276713
cg24620582	-0.00807183	0.00669446	0.231184
cg24620592	-0.00492922	0.00554603	0.376571
cg24620617	0.0125203	0.00475093	0.009951
cg24620622	0.0142027	0.0221355	0.522804
cg24620627	0.000790464	0.00417361	0.850224
cg24620635	0.0256477	0.0200545	0.204333
cg24620647	-0.00202382	0.00359851	0.575286
cg24620673	0.00110851	0.00286325	0.69959
cg24620709	0.0129056	0.00918828	0.163709
cg24620761	-0.0262056	0.0141366	0.0671642
cg24620797	-0.000424739	0.00477086	0.929264
cg24620905	-5.7416e-06	0.00224774	0.997968
cg24621042	0.0049088	0.00466441	0.295533
cg24621067	0.010448	0.0117296	0.375527
cg24621084	0.00184788	0.00631421	0.770483
cg24621107	0.00100786	0.00571664	0.860466
cg24621225	0.00688405	0.00807869	0.396485
cg24621228	-0.00562958	0.00348439	0.109789
cg24621258	-0.00146762	0.00357103	0.682097
cg24621312	0.00461722	0.00583007	0.430535
cg24621354	0.00222264	0.00419498	0.597577
cg24621362	-0.0123489	0.012469	0.324737
cg24621371	0.0105543	0.00842621	0.213723
cg24621437	-0.00116415	0.00212746	0.585642
cg24621453	-0.000453518	0.00495892	0.927341
cg24621469	-0.00658839	0.00461356	0.156858
cg24621538	0.0013203	0.00331634	0.691518
cg24621607	-0.00203218	0.00149662	0.178025
cg24621629	-9.60034e-05	0.0109126	0.993001
cg24621643	-0.000672778	0.00349264	0.847699
cg24621684	0.00102865	0.00152813	0.502642
cg24621690	-0.00140383	0.00498252	0.778804
cg24621754	0.00699654	0.00437876	0.113705
cg24621790	-0.000136296	0.00148841	0.927249
cg24621801	0.000535891	0.00178865	0.765192
cg24621831	0.00286663	0.00346735	0.410642
cg24621841	-0.00810769	0.00590271	0.173109
cg24621922	0.0156566	0.00899933	0.0854382
cg24621952	0.00131466	0.00500283	0.793338
cg24621972	0.00360433	0.00682849	0.598956
cg24621982	0.00100397	0.0013703	0.465733
cg24622007	-0.00535568	0.00804129	0.507159
cg24622104	0.00291996	0.00756864	0.700589
cg24622122	-0.00694724	0.0115025	0.547433
cg24622143	-0.00634103	0.0040124	0.117654
cg24622209	-0.0127417	0.00777473	0.104853
cg24622321	0.00755441	0.0071597	0.294288
cg24622338	-0.00228376	0.00527095	0.665889
cg24622439	-0.00125147	0.0044819	0.780733
cg24622544	-0.0203922	0.00995919	0.0436173
cg24622600	-0.00410279	0.00469981	0.385082
cg24622726	0.00276012	0.00166382	0.100735
cg24622732	-0.00483605	0.00637855	0.450396
cg24622817	-0.000660118	0.00584871	0.910397
cg24622829	0.012987	0.00433175	0.00354111
cg24622947	0.00118557	0.00372769	0.751214
cg24622985	-0.0107434	0.00872154	0.221336
cg24622988	-0.00233913	0.00382879	0.542837
cg24622997	0.0139002	0.0115744	0.233033
cg24623046	0.000615913	0.0035124	0.861209
cg24623059	-0.00817234	0.00559102	0.147429
cg24623068	0.00420609	0.0019001	0.0294714
cg24623086	-0.0143843	0.00905362	0.115735
cg24623161	0.00912966	0.00591584	0.126399
cg24623196	-7.76994e-05	0.00128768	0.952023
cg24623243	0.00232248	0.00776372	0.765542
cg24623244	-0.00397442	0.00267651	0.141178
cg24623271	0.00324057	0.00278615	0.247969
cg24623326	-0.00281054	0.00434565	0.519498
cg24623360	0.00600274	0.00814487	0.463107
cg24623368	-0.000360575	0.00534894	0.94641
cg24623376	-0.00190065	0.00433434	0.662104
cg24623382	0.000803067	0.00425002	0.850567
cg24623422	0.00179114	0.0013141	0.176393
cg24623434	2.51023e-05	0.0014965	0.986655
cg24623450	-0.00546604	0.00536345	0.310968
cg24623482	-0.00496156	0.00574408	0.39009
cg24623497	0.00246564	0.00164519	0.137571
cg24623608	-0.00141437	0.00151057	0.351702
cg24623647	0.00157701	0.00223984	0.483266
cg24623649	0.00824143	0.00471135	0.0837705
cg24623694	0.00506048	0.0034325	0.144014
cg24623699	-0.00409039	0.0030665	0.18572
cg24623760	0.014375	0.0203682	0.482225
cg24623886	0.00749826	0.00543415	0.171172
cg24624022	0.000878001	0.00305375	0.774401
cg24624047	0.00487425	0.00792818	0.540291
cg24624056	-0.0104812	0.00420208	0.0145109
cg24624072	0.000334202	0.00386496	0.931292
cg24624090	-0.00242031	0.0124849	0.846738
cg24624097	-0.0023819	0.00160205	0.140686
cg24624126	-0.00420422	0.00516268	0.41767
cg24624173	-0.00467424	0.0037671	0.218013
cg24624251	0.00738469	0.00662869	0.268326
cg24624256	-0.00175654	0.00263641	0.507005
cg24624349	-0.000992868	0.00154848	0.523085
cg24624353	-0.0119251	0.0141119	0.400407
cg24624406	-0.000759352	0.00183745	0.680429
cg24624505	0.00166436	0.00274092	0.545283
cg24624520	0.0025409	0.0129562	0.844977
cg24624572	-0.0121456	0.00804411	0.134698
cg24624575	0.000967024	0.00313593	0.758539
cg24624576	0.00262463	0.00405613	0.519285
cg24624586	0.0189404	0.0117058	0.109273
cg24624624	-0.00364574	0.00422099	0.390119
cg24624629	0.00248295	0.0077703	0.75008
cg24624695	-0.00742403	0.0120766	0.540329
cg24624696	-0.00878674	0.00382969	0.0241769
cg24624764	-0.00339596	0.0056521	0.549514
cg24624841	-0.00235662	0.00341942	0.492539
cg24624845	0.00763875	0.00875044	0.38509
cg24624851	0.0089142	0.00652166	0.175191
cg24624873	0.00501944	0.00937005	0.59354
cg24624880	-0.00756133	0.0141703	0.594977
cg24624901	0.000176216	0.00452886	0.969052
cg24624922	0.0018517	0.00199081	0.35488
cg24624971	0.0030439	0.00826629	0.713596
cg24625000	-0.0012242	0.00516235	0.813105
cg24625034	-5.00485e-06	0.00450877	0.999117
cg24625084	0.000671674	0.00154648	0.665128
cg24625089	0.000666765	0.00107483	0.536653
cg24625115	-0.00655575	0.00402461	0.106947
cg24625128	-0.00139878	0.00127383	0.275198
cg24625171	-0.00684695	0.00580834	0.241687
cg24625199	0.0107679	0.0109097	0.326382
cg24625240	0.00280069	0.00157094	0.0781059
cg24625290	-0.00117939	0.00278271	0.672738
cg24625351	0.00146409	0.00620414	0.813999
cg24625388	-0.025007	0.0169737	0.144286
cg24625443	-0.00121587	0.00324373	0.708694
cg24625524	0.0064631	0.00550154	0.243288
cg24625734	-0.000409621	0.00573884	0.943262
cg24625810	-0.00413464	0.0105637	0.696459
cg24625832	-0.017214	0.0119339	0.152765
cg24625894	-0.00932014	0.00649242	0.154718
cg24625909	-0.0023033	0.00216345	0.289984
cg24625984	0.00233563	0.00427177	0.585943
cg24626003	0.000138018	0.00163261	0.932823
cg24626079	-0.000875662	0.00143212	0.542499
cg24626164	-0.00435936	0.00642544	0.499285
cg24626165	-0.00125524	0.00443768	0.777957
cg24626191	-0.0100358	0.0107961	0.355164
cg24626239	0.01142	0.00858522	0.186932
cg24626310	0.000681132	0.00723952	0.925258
cg24626312	-0.00274098	0.00318415	0.391702
cg24626355	0.00604449	0.00435535	0.168732
cg24626388	0.00349072	0.006183	0.57382
cg24626402	0.000578147	0.00602778	0.92381
cg24626411	-0.00574989	0.00950861	0.54695
cg24626426	0.00142581	0.00348898	0.683793
cg24626463	0.00803505	0.00884546	0.366186
cg24626542	-0.00131021	0.00423997	0.75805
cg24626554	0.0190173	0.0123911	0.128475
cg24626581	-0.0016691	0.00311022	0.59288
cg24626597	-0.00753755	0.00415125	0.0728565
cg24626643	0.00394182	0.0040277	0.330453
cg24626646	-0.00326985	0.0127323	0.797928
cg24626659	-0.029402	0.0123501	0.0194619
cg24626660	0.00414216	0.0039545	0.297791
cg24626674	0.00699035	0.00632984	0.272487
cg24626744	0.000329727	0.001285	0.798096
cg24626752	-0.00719463	0.00425272	0.0942687
cg24626756	0.00369362	0.00475358	0.439255
cg24626790	0.00472393	0.0119766	0.694228
cg24626795	0.000744195	0.00480982	0.877397
cg24626843	-0.00571928	0.0060862	0.349967
cg24626850	-0.00150112	0.00143902	0.299766
cg24626874	-0.00477205	0.00292067	0.105895
cg24626916	0.00314828	0.00446051	0.48219
cg24626923	-0.00156228	0.00355655	0.661555
cg24627036	-0.0030368	0.00724353	0.676071
cg24627184	0.00482907	0.0120393	0.689324
cg24627262	0.01112	0.00568451	0.0536503
cg24627299	0.00255086	0.00866658	0.769205
cg24627325	0.00054402	0.0058763	0.926451
cg24627419	-0.00812668	0.00549413	0.142711
cg24627508	-0.00271123	0.00620317	0.663143
cg24627555	-0.0057186	0.0261193	0.827208
cg24627619	0.00237916	0.00546489	0.664384
cg24627621	0.0143262	0.00732477	0.0536913
cg24627648	-0.00208287	0.00518858	0.689086
cg24627737	0.0105847	0.00979803	0.283
cg24627762	0.00369246	0.0120298	0.759621
cg24627789	0.000369567	0.00494815	0.940634
cg24627793	-0.00213288	0.00125724	0.093371
cg24627820	0.000537484	0.0114323	0.96261
cg24627827	0.00154077	0.0014763	0.299531
cg24627900	-0.00266698	0.00897078	0.766949
cg24627933	-0.00936327	0.0131156	0.477199
cg24627948	-0.0014103	0.00356555	0.693415
cg24627956	-0.000141982	0.00255252	0.955769
cg24628005	-0.00813635	0.00897577	0.367186
cg24628013	-0.0119754	0.0135148	0.378011
cg24628076	-0.000161901	0.00340466	0.962182
cg24628106	0.00590392	0.00664223	0.376536
cg24628179	-0.00421669	0.00817417	0.607264
cg24628187	0.0133708	0.00786613	0.0927418
cg24628272	-0.000268392	0.00506519	0.957863
cg24628298	-0.00174442	0.00887364	0.844611
cg24628308	-0.00439604	0.00468702	0.350883
cg24628310	0.00525551	0.0066778	0.433413
cg24628314	-0.0051165	0.00852937	0.550153
cg24628394	-0.00265256	0.00418201	0.527563
cg24628446	-0.0133758	0.00914699	0.147257
cg24628462	-0.00307795	0.00575733	0.59428
cg24628469	-0.0002933	0.00341663	0.931787
cg24628600	-0.0164863	0.00722061	0.0248538
cg24628622	0.000112917	0.00371113	0.975797
cg24628628	0.00290482	0.00708527	0.682829
cg24628676	0.00373332	0.00230956	0.109614
cg24628678	-0.00352012	0.00833419	0.673796
cg24628714	0.00278952	0.00405719	0.493565
cg24628744	-0.00108819	0.0023447	0.64373
cg24628776	0.0171583	0.00805309	0.0359404
cg24628816	-0.0136698	0.0169001	0.420804
cg24628832	0.00586109	0.00793788	0.462277
cg24628866	-0.00651173	0.00363068	0.0763634
cg24628896	-0.00064066	0.00217488	0.769022
cg24629016	-0.000697943	0.0067668	0.918087
cg24629020	-0.00156688	0.00664106	0.814035
cg24629025	0.0186463	0.0129628	0.153894
cg24629111	0.000981803	0.00604383	0.87133
cg24629122	-0.00195596	0.00170085	0.253299
cg24629160	-0.000408529	0.00246084	0.868533
cg24629232	8.34367e-05	0.00777959	0.991467
cg24629258	0.00282788	0.00471138	0.549917
cg24629279	0.00549406	0.00484713	0.260132
cg24629297	0.00665145	0.00715657	0.355244
cg24629311	0.00249501	0.00542085	0.646476
cg24629314	0.0031751	0.00318664	0.321829
cg24629356	0.00961853	0.0126008	0.447334
cg24629376	-0.0040119	0.00445384	0.370195
cg24629378	0.000417538	0.00467146	0.928985
cg24629380	0.000955092	0.00213197	0.655277
cg24629392	-0.00348514	0.00459536	0.450258
cg24629395	-0.00554486	0.00495062	0.265782
cg24629424	-0.00374105	0.00624813	0.550897
cg24629431	0.0148351	0.0105435	0.162979
cg24629438	-0.00434113	0.00387549	0.265733
cg24629443	0.000248952	0.00397085	0.950153
cg24629445	0.00139716	0.00114839	0.227039
cg24629455	0.00924139	0.00396874	0.0222019
cg24629511	0.00233978	0.00696376	0.737684
cg24629545	-0.0318237	0.0419293	0.449913
cg24629571	-0.00364395	0.00520078	0.485389
cg24629589	0.00010481	0.00333171	0.974976
cg24629649	-0.00444503	0.0066516	0.505734
cg24629663	-0.00200325	0.00716846	0.78056
cg24629670	-0.00111888	0.00183968	0.544645
cg24629711	0.0314123	0.0377306	0.407383
cg24629732	0.00534361	0.00408653	0.194449
cg24629744	-0.00138021	0.00876003	0.875171
cg24629791	0.00149328	0.00744156	0.841427
cg24629850	-0.00708873	0.00541243	0.193741
cg24629898	0.000515901	0.00453776	0.909745
cg24629939	-0.00365727	0.00674597	0.589107
cg24629941	0.00343111	0.00417696	0.413642
cg24630035	-0.0100333	0.00523991	0.0588065
cg24630057	-0.0087338	0.00847118	0.305398
cg24630097	0.0053279	0.00663363	0.424068
cg24630141	0.00274003	0.0114614	0.811616
cg24630164	-0.0124459	0.0124679	0.320934
cg24630170	0.000577289	0.00333987	0.863173
cg24630195	0.00250932	0.00637217	0.694697
cg24630201	-0.0015119	0.00115432	0.193722
cg24630239	0.00395455	0.006254	0.528834
cg24630383	0.00304695	0.00355813	0.394165
cg24630412	-0.000878107	0.00107337	0.415546
cg24630419	0.00330621	0.0154923	0.831506
cg24630426	0.00126928	0.00827771	0.878488
cg24630521	-0.00432804	0.00469861	0.359529
cg24630566	0.00130173	0.00279596	0.642682
cg24630593	-0.00620764	0.00414502	0.137853
cg24630733	0.000690841	0.00962751	0.94296
cg24630778	-0.000912329	0.0045129	0.840263
cg24630782	-0.0145002	0.00768912	0.062658
cg24630825	-0.0166028	0.014497	0.255242
cg24630826	-0.000632454	0.00261447	0.809423
cg24630878	0.00060519	0.00149491	0.686592
cg24630943	0.00846077	0.0155563	0.587915
cg24630957	-0.00560438	0.00606839	0.358282
cg24631052	-0.000479964	0.00339779	0.887993
cg24631065	-0.00464682	0.00526135	0.379563
cg24631102	-0.00935128	0.00647448	0.152238
cg24631112	-0.00178111	0.00390195	0.649191
cg24631162	0.0037107	0.00234606	0.117354
cg24631222	0.00225858	0.00396769	0.570658
cg24631295	0.00429486	0.00475155	0.368553
cg24631360	-0.00132937	0.00173321	0.445159
cg24631409	-0.000367998	0.00106158	0.72969
cg24631427	0.00454602	0.00653806	0.48871
cg24631428	-0.00229055	0.0042061	0.587437
cg24631450	0.00442064	0.00314721	0.163695
cg24631518	-0.00518957	0.00351024	0.14291
cg24631526	-0.01427	0.0115875	0.221455
cg24631547	-0.00741121	0.00876021	0.399869
cg24631609	0.0367517	0.0208161	0.0809812
cg24631672	-0.0157563	0.00722038	0.0317896
cg24631716	-0.00159237	0.0059797	0.790642
cg24631735	0.00132515	0.00420931	0.753657
cg24631739	-0.00143911	0.00196297	0.46545
cg24631784	0.00124528	0.00731609	0.865239
cg24631800	-0.00238591	0.00711035	0.738014
cg24631806	0.000473024	0.00523508	0.928212
cg24631834	-0.0040675	0.00477073	0.396224
cg24631845	-0.00241493	0.00422194	0.5688
cg24631870	-0.000374425	0.0013549	0.782936
cg24631877	-0.00259589	0.00324481	0.425884
cg24631913	0.000654007	0.00123568	0.597967
cg24631920	-0.0022427	0.00180487	0.217359
cg24631946	-0.00890583	0.003905	0.0250144
cg24631950	0.00164093	0.00136508	0.232598
cg24631970	0.000870662	0.00116766	0.457892
cg24631986	0.0132667	0.0134975	0.328382
cg24632014	-0.00345201	0.00366774	0.349218
cg24632139	-0.00573756	0.00801724	0.476122
cg24632232	0.0123166	0.00906852	0.177923
cg24632241	0.00175679	0.00233459	0.453779
cg24632333	-0.000873911	0.00335789	0.795281
cg24632427	0.00668902	0.00519381	0.201201
cg24632458	-0.00142239	0.00406702	0.727381
cg24632480	-0.00559225	0.00508686	0.274647
cg24632562	-0.00179703	0.00937785	0.848483
cg24632582	0.00881435	0.00714028	0.220358
cg24632597	0.00144797	0.00166552	0.387034
cg24632623	0.0241908	0.0127564	0.0612295
cg24632637	-0.000957445	0.00275782	0.729298
cg24632644	0.00411537	0.00199014	0.0416216
cg24632646	-0.0037118	0.00884317	0.675713
cg24632656	-0.00036357	0.00113782	0.75009
cg24632756	0.000382613	0.00149574	0.798707
cg24632813	0.000505915	0.0079246	0.949243
cg24632827	-0.000603478	0.00608646	0.921246
cg24632843	0.00273853	0.00329839	0.408663
cg24632865	-0.00523239	0.00572017	0.362863
cg24632871	0.00408702	0.00401102	0.311053
cg24632873	0.00420938	0.00472806	0.375762
cg24632920	-0.00804068	0.00784917	0.308487
cg24632943	0.017278	0.00795468	0.0325716
cg24632944	-0.0060018	0.0060734	0.32579
cg24632967	-0.000667664	0.00512672	0.896683
cg24633027	-0.0190218	0.0115071	0.101923
cg24633242	0.00245079	0.00379163	0.519742
cg24633253	0.00759364	0.0126297	0.549235
cg24633260	-0.00485742	0.00498237	0.332302
cg24633312	0.0024665	0.00680194	0.71777
cg24633315	-0.0115405	0.00508285	0.0256484
cg24633335	0.0222069	0.00646253	0.000906413
cg24633366	-0.00323686	0.00965199	0.738164
cg24633390	-0.00893	0.00737924	0.229499
cg24633393	0.0116148	0.0055765	0.0402038
cg24633484	-0.00473798	0.00506518	0.35217
cg24633648	0.0105242	0.00486667	0.0333241
cg24633656	-0.00104362	0.00470212	0.824875
cg24633745	-0.000361202	0.00229631	0.875375
cg24633756	0.00247899	0.00254383	0.332504
cg24633771	0.00862216	0.0183073	0.638842
cg24633833	0.00125106	0.00271009	0.645498
cg24633848	-0.00208104	0.011254	0.853725
cg24633967	0.000390926	0.0048611	0.936088
cg24634009	-0.0210632	0.0219152	0.339154
cg24634055	-0.0111834	0.00724626	0.126379
cg24634058	-0.0003073	0.0060424	0.959556
cg24634060	0.000183359	0.00201454	0.927688
cg24634161	-0.00960352	0.00736738	0.195837
cg24634165	-0.00845584	0.0107607	0.434113
cg24634236	-0.00649497	0.0105318	0.539041
cg24634333	0.00182988	0.00155333	0.241996
cg24634408	0.000812145	0.00666713	0.903328
cg24634420	0.00076083	0.00113955	0.50612
cg24634422	-0.00138792	0.00145434	0.342559
cg24634455	0.0349588	0.0393199	0.376408
cg24634465	-0.00737951	0.0111774	0.51086
cg24634519	0.000938081	0.00144896	0.519068
cg24634526	-0.00875586	0.00705042	0.217614
cg24634560	-0.0151927	0.00917373	0.101302
cg24634565	0.00175984	0.00222567	0.431269
cg24634568	0.00382888	0.0142087	0.788202
cg24634577	0.00665313	0.00518056	0.202464
cg24634593	0.00147224	0.00645649	0.820162
cg24634625	0.000493521	0.00135114	0.715802
cg24634676	-9.19949e-05	0.00572504	0.987216
cg24634746	0.00992963	0.00871845	0.257862
cg24634751	-0.000755815	0.00504731	0.881311
cg24634805	-0.00632126	0.00404079	0.121363
cg24634906	0.0104813	0.0133462	0.434387
cg24634916	0.00227212	0.00505178	0.653998
cg24635046	-0.00556031	0.00537874	0.304115
cg24635075	0.00269837	0.00550784	0.625427
cg24635084	0.00808008	0.00403007	0.0480773
cg24635109	0.0130091	0.0120234	0.28225
cg24635112	-5.3993e-05	0.00288855	0.98513
cg24635156	0.00160297	0.00214728	0.45737
cg24635157	0.00493072	0.00642776	0.445101
cg24635178	0.00117099	0.00164554	0.47861
cg24635257	0.00208235	0.00237436	0.382892
cg24635384	-0.0153589	0.0105504	0.149055
cg24635402	0.00601882	0.011111	0.58941
cg24635422	-0.0104697	0.0132163	0.430411
cg24635450	-0.0064709	0.00378054	0.090527
cg24635527	-0.00259766	0.00318678	0.417221
cg24635563	0.00172459	0.00624787	0.783181
cg24635581	-0.00513317	0.00539287	0.343812
cg24635600	0.00642835	0.00566088	0.259253
cg24635628	-0.00894689	0.00593753	0.135475
cg24635668	0.00503888	0.00399933	0.211063
cg24635682	-0.00420611	0.00503934	0.406199
cg24635722	-0.027613	0.0136729	0.0465094
cg24635745	0.0112912	0.0129665	0.386262
cg24635752	0.00803742	0.00799126	0.317313
cg24635754	-0.0169629	0.0119422	0.159061
cg24635771	-0.000445666	0.0012637	0.72519
cg24635799	-0.0119594	0.00441117	0.00807788
cg24635834	0.00630516	0.00405744	0.123821
cg24635860	0.0222715	0.0180164	0.219719
cg24635866	0.000353177	0.00131478	0.788857
cg24635874	-0.00269558	0.00631095	0.670341
cg24635930	0.0148748	0.0128744	0.251096
cg24635943	0.00386296	0.00579042	0.506455
cg24635951	0.00243862	0.00357522	0.496994
cg24635971	0.00172478	0.00391866	0.660924
cg24636003	-0.00166603	0.00474159	0.726164
cg24636046	0.010689	0.00711793	0.136795
cg24636057	0.00755374	0.00411883	0.0700796
cg24636216	-0.00474804	0.00544893	0.38595
cg24636220	0.00301327	0.00127428	0.0202705
cg24636244	0.000617392	0.00668324	0.926609
cg24636258	0.00331471	0.00380221	0.385726
cg24636271	0.000972922	0.00313673	0.757173
cg24636281	0.00483564	0.00741503	0.51603
cg24636327	-0.0032015	0.00510705	0.53238
cg24636332	0.00315269	0.0128637	0.806969
cg24636357	-0.00497598	0.00777598	0.523908
cg24636368	0.00291571	0.00275743	0.293254
cg24636457	0.00709994	0.00432181	0.104031
cg24636476	0.00163667	0.00562316	0.7717
cg24636477	-0.00280869	0.00212778	0.190295
cg24636510	-0.00487026	0.00571502	0.396451
cg24636541	0.000100871	0.00488233	0.983564
cg24636611	0.00113302	0.00740006	0.878667
cg24636657	0.00528738	0.00619908	0.39604
cg24636668	-0.000814055	0.00109249	0.458196
cg24636669	-0.00614252	0.00458886	0.184197
cg24636795	-0.00869138	0.005211	0.098933
cg24636809	0.00546043	0.0045209	0.230389
cg24636814	0.00065504	0.00577809	0.910001
cg24636831	0.0213462	0.00851615	0.0140508
cg24636838	-0.001586	0.00391731	0.686567
cg24636906	0.023082	0.0197119	0.244809
cg24636907	-0.013115	0.00684127	0.0585142
cg24636944	-0.00896897	0.00624735	0.154689
cg24636995	-0.00292163	0.00649267	0.653838
cg24636999	0.0091442	0.00781086	0.244914
cg24637002	0.0124688	0.00512668	0.0170593
cg24637035	-0.00117219	0.00742084	0.874855
cg24637061	-0.0195216	0.0161039	0.228707
cg24637252	-0.00597891	0.00714088	0.40473
cg24637261	0.00165323	0.00300835	0.584037
cg24637276	-0.00227287	0.00442837	0.609077
cg24637308	0.0118396	0.0142592	0.408632
cg24637318	-0.000515192	0.00159073	0.746812
cg24637319	-0.00294628	0.00176101	0.0979072
cg24637349	0.00339708	0.00353393	0.339078
cg24637361	0.00523261	0.00498148	0.296437
cg24637364	0.0013192	0.00184852	0.477352
cg24637374	0.00818544	0.00575178	0.158279
cg24637398	0.00683235	0.0086803	0.433356
cg24637417	0.00378181	0.00759475	0.619775
cg24637425	-0.0262729	0.0170818	0.127661
cg24637625	-0.00880043	0.0114953	0.446007
cg24637639	-0.00848155	0.0174279	0.627719
cg24637645	0.000668972	0.00120131	0.579048
cg24637683	0.0012616	0.00458833	0.784001
cg24637715	-0.00676244	0.0169864	0.691525
cg24637724	-0.00855569	0.00484719	0.0810589
cg24637773	0.0047633	0.00455467	0.298548
cg24637974	-0.002038	0.00558316	0.715978
cg24638131	-0.00189408	0.00420368	0.653416
cg24638203	0.00185563	0.00894964	0.836228
cg24638211	0.00854918	0.00552705	0.125545
cg24638253	-0.00395519	0.00204885	0.0568093
cg24638257	-0.00314172	0.00378255	0.408482
cg24638271	0.00143686	0.00434504	0.741674
cg24638326	0.0011502	0.00225371	0.611091
cg24638335	0.00188891	0.0242105	0.937991
cg24638356	-0.0764589	0.046161	0.101253
cg24638453	0.00246935	0.00618927	0.690891
cg24638462	0.00443458	0.00595494	0.458466
cg24638647	-0.00273401	0.00134089	0.0444893
cg24638664	-0.00290595	0.00354527	0.414644
cg24638667	0.00355306	0.00181693	0.0537295
cg24638668	-0.00501671	0.00272849	0.06938
cg24638690	-0.0138937	0.0134955	0.306096
cg24638722	0.0252901	0.0118171	0.0351437
cg24638766	0.00130585	0.00225737	0.564432
cg24638796	0.00705189	0.00502875	0.16438
cg24638819	-0.00929776	0.00547585	0.0930899
cg24638828	0.00546996	0.00565487	0.336075
cg24638851	0.0177804	0.0116498	0.130578
cg24639073	0.00266439	0.00332232	0.424758
cg24639098	0.0224298	0.0113259	0.0508178
cg24639100	-0.00279352	0.00414938	0.502581
cg24639117	0.0088019	0.0123102	0.476517
cg24639176	-0.00378224	0.00712331	0.596795
cg24639178	0.0093023	0.00487641	0.0597401
cg24639189	-0.00890899	0.00767734	0.249049
cg24639239	-0.0237845	0.0152779	0.12315
cg24639243	0.00334821	0.00474719	0.482505
cg24639246	0.00157927	0.00424474	0.710759
cg24639335	-0.00141296	0.00143042	0.325991
cg24639370	0.00616454	0.00666601	0.357642
cg24639454	-0.00051109	0.00408383	0.900694
cg24639469	-0.0113473	0.0102375	0.270739
cg24639504	-0.00166899	0.00196691	0.398469
cg24639675	0.00403625	0.00518834	0.438712
cg24639679	0.00214055	0.00701769	0.761078
cg24639690	0.00895555	0.00731358	0.224066
cg24639703	0.0131207	0.00808714	0.108332
cg24639732	-0.00386467	0.0100599	0.701792
cg24639754	0.00829487	0.00614369	0.180471
cg24639857	0.00310146	0.00590996	0.601067
cg24639863	0.00653255	0.00522685	0.214721
cg24639902	-0.000294745	0.00502377	0.953349
cg24639908	-0.0164374	0.00776869	0.0372157
cg24639972	-0.00104995	0.00588444	0.858801
cg24639998	0.00305655	0.00473642	0.520411
cg24640001	-0.00277992	0.00158883	0.0837026
cg24640065	-0.00481144	0.00656073	0.465305
cg24640084	-0.0177923	0.00874143	0.044854
cg24640101	0.00467591	0.00442257	0.293309
cg24640144	-0.000174967	0.00211906	0.934384
cg24640227	0.000789749	0.00724735	0.913477
cg24640271	0.00439348	0.00406487	0.282755
cg24640272	0.0011877	0.00399038	0.766687
cg24640320	-0.00201821	0.00395642	0.611267
cg24640325	-0.00727951	0.0102101	0.477772
cg24640360	0.000438119	0.00412656	0.915691
cg24640390	0.00073292	0.00387301	0.850347
cg24640415	-0.000826755	0.00475123	0.862263
cg24640440	0.000143248	0.00152928	0.925586
cg24640460	0.00160249	0.00655935	0.807569
cg24640510	-0.00663494	0.00576212	0.252692
cg24640516	0.00820112	0.0100754	0.417883
cg24640561	0.00283484	0.00816435	0.729264
cg24640577	-0.00282458	0.00311456	0.366968
cg24640583	-0.00751011	0.0113143	0.508592
cg24640586	-0.00963968	0.00500444	0.0573412
cg24640588	0.000922876	0.0015993	0.565397
cg24640610	-0.000616486	0.00467169	0.895319
cg24640637	0.00800802	0.00665065	0.231818
cg24640641	-0.000115402	0.0018389	0.950105
cg24640653	0.00665844	0.00509273	0.194507
cg24640676	-0.00102885	0.00627975	0.87024
cg24640697	-0.00479882	0.00866524	0.581135
cg24640735	0.00111898	0.00642655	0.862177
cg24640736	0.000980487	0.00923597	0.9157
cg24640746	-0.00459654	0.00656644	0.485792
cg24640783	-0.0114075	0.0122229	0.353252
cg24640802	0.00128073	0.00402676	0.751206
cg24640821	0.0122312	0.011105	0.273751
cg24641014	0.00276086	0.00651327	0.672698
cg24641027	0.00117772	0.00166162	0.480355
cg24641105	0.000222646	0.0047762	0.962926
cg24641186	0.00179716	0.00338589	0.596925
cg24641193	0.00119384	0.00453995	0.7932
cg24641201	0.00721467	0.0113882	0.528056
cg24641254	-0.00617533	0.00352915	0.0836773
cg24641276	0.00268966	0.00169286	0.115727
cg24641302	-9.72496e-05	0.00465749	0.983389
cg24641352	0.00136928	0.00632954	0.829236
cg24641417	0.000552701	0.00119063	0.643656
cg24641427	-0.0049585	0.00920257	0.591389
cg24641522	0.00138116	0.00121928	0.260424
cg24641646	0.019555	0.0137619	0.158905
cg24641664	0.00107082	0.00138787	0.442469
cg24641773	-0.00506863	0.00785917	0.520668
cg24641819	-0.00136184	0.0084539	0.872395
cg24641829	-0.0131842	0.0110768	0.237187
cg24641901	-0.00551725	0.00298557	0.0680046
cg24641993	0.00424573	0.0028202	0.135825
cg24642015	-0.00157173	0.00443598	0.723961
cg24642022	-0.0068677	0.00438199	0.120685
cg24642039	-0.00332194	0.00702019	0.637257
cg24642064	0.00841415	0.00629137	0.184574
cg24642065	0.000740847	0.00217499	0.734211
cg24642151	-0.00181663	0.0046133	0.694706
cg24642169	0.0104344	0.00489375	0.0358091
cg24642276	0.00341937	0.00406678	0.402762
cg24642320	0.000754778	0.00103782	0.469013
cg24642372	-0.00188814	0.00179654	0.296175
cg24642438	0.0143778	0.0049834	0.0049318
cg24642439	0.00114065	0.00149001	0.446026
cg24642459	-0.00134453	0.00416769	0.747767
cg24642468	0.00672911	0.00850759	0.431122
cg24642483	-0.000852062	0.00457822	0.85279
cg24642487	-0.00728777	0.00360012	0.0460052
cg24642495	-0.00144344	0.00512542	0.778901
cg24642516	-0.000212273	0.00203566	0.917189
cg24642523	1.215e-06	0.00402907	0.99976
cg24642546	-0.0059439	0.00674201	0.380411
cg24642579	0.000579386	0.00368844	0.875545
cg24642679	0.00177476	0.00272786	0.517017
cg24642789	0.00934065	0.00842781	0.270781
cg24642820	-0.000586873	0.00425221	0.890547
cg24642843	0.00237785	0.00601294	0.693475
cg24642844	0.00506417	0.0247489	0.838345
cg24642863	-0.0034576	0.0101721	0.734744
cg24642916	0.00177026	0.00149867	0.240733
cg24642924	0.000558169	0.00161075	0.729784
cg24643012	-0.00204864	0.00243962	0.403358
cg24643029	-0.00291996	0.00743048	0.695303
cg24643045	-0.00208145	0.00298024	0.486779
cg24643057	-0.00558526	0.00631789	0.379112
cg24643062	0.00333492	0.00934199	0.72197
cg24643102	-0.000108549	0.00164669	0.947593
cg24643105	0.161759	0.0732051	0.029754
cg24643158	-0.00164678	0.0181726	0.928004
cg24643187	-0.00905047	0.00412725	0.0309861
cg24643211	0.000555896	0.00117988	0.638717
cg24643262	-0.00221929	0.00628231	0.724749
cg24643282	0.00185359	0.0016426	0.262233
cg24643286	-0.0135177	0.0130815	0.304307
cg24643381	0.00493943	0.00511237	0.336636
cg24643393	-5.42561e-05	0.00448675	0.990379
cg24643429	0.0139676	0.0105932	0.19078
cg24643461	-0.00588354	0.00564418	0.30011
cg24643514	0.00198617	0.00146045	0.177353
cg24643543	0.00262152	0.00235843	0.269394
cg24643587	0.000678561	0.00584252	0.907808
cg24643625	0.00315554	0.00294888	0.287542
cg24643649	0.000621646	0.0130451	0.962102
cg24643709	-0.000842445	0.00133193	0.528719
cg24643715	0.004805	0.00976192	0.623804
cg24643749	0.00357408	0.00650692	0.584225
cg24643801	-0.0038785	0.00283271	0.174466
cg24643922	-0.00358381	0.00431001	0.407963
cg24643995	-0.00187664	0.0103993	0.857212
cg24644026	0.00949127	0.00938849	0.314845
cg24644038	-0.00256156	0.00429321	0.552288
cg24644049	-0.00379116	0.0130128	0.771484
cg24644071	0.00981273	0.00653697	0.136947
cg24644110	0.00649417	0.00450595	0.153105
cg24644113	0.0220703	0.0125503	0.082172
cg24644188	-0.000402695	0.00811657	0.960544
cg24644190	0.00305117	0.0061575	0.621481
cg24644196	0.00167591	0.00294859	0.571244
cg24644262	-0.00161853	0.00431544	0.708533
cg24644367	0.0108017	0.0146246	0.462139
cg24644373	0.0151979	0.00918359	0.101548
cg24644436	-0.00351806	0.00400044	0.381596
cg24644448	-0.00829206	0.00516574	0.112073
cg24644487	-0.000960539	0.00399748	0.810674
cg24644540	-0.000333238	0.00170084	0.845126
cg24644551	0.00102412	0.00352006	0.77179
cg24644605	-0.0114155	0.00643278	0.0794646
cg24644629	0.000632445	0.00427925	0.882848
cg24644672	-0.0152634	0.0159918	0.342501
cg24644689	0.00255026	0.00464578	0.584452
cg24644691	0.0106423	0.00653701	0.107138
cg24644712	0.00755887	0.00802781	0.349012
cg24644740	0.00270626	0.00769091	0.725781
cg24644830	2.9504e-05	0.00195389	0.987987
cg24644904	0.00450203	0.00536418	0.403614
cg24645123	-0.00223364	0.00280511	0.428038
cg24645149	0.000500085	0.00393015	0.899041
cg24645221	0.00185288	0.00193573	0.34112
cg24645247	-0.000401298	0.00112565	0.722328
cg24645259	0.00426339	0.00209577	0.0449684
cg24645447	0.0337418	0.0170706	0.0512542
cg24645497	0.0006469	0.00408772	0.874623
cg24645513	-0.0053819	0.0058964	0.3639
cg24645532	0.0101982	0.0109808	0.3556
cg24645602	-0.00903364	0.00793279	0.257925
cg24645635	-0.00159214	0.00751279	0.832662
cg24645652	0.0101132	0.00635616	0.115218
cg24645666	-3.13062e-05	0.00332859	0.992517
cg24645670	0.00132689	0.00704707	0.851088
cg24645671	-0.00485118	0.00636491	0.448017
cg24645679	0.000605493	0.0041135	0.883317
cg24645719	0.00264081	0.00153989	0.0899173
cg24645778	-0.00390123	0.00313992	0.217405
cg24645812	0.0135727	0.00615708	0.0301352
cg24645839	-0.00499293	0.00812902	0.540679
cg24645868	0.0196932	0.0140332	0.164079
cg24645896	-0.00299475	0.00413083	0.470413
cg24645962	-0.0052154	0.0034529	0.134555
cg24645982	-0.0116496	0.00640485	0.0723707
cg24646009	0.00536185	0.00479481	0.266534
cg24646027	0.00286928	0.00550003	0.603216
cg24646035	0.000885431	0.0020244	0.66292
cg24646067	-0.00446025	0.0122983	0.71773
cg24646087	-0.000676963	0.0036464	0.853149
cg24646217	-0.0100816	0.00574354	0.0827301
cg24646285	0.000469514	0.00131922	0.722775
cg24646296	0.00129579	0.00451514	0.774805
cg24646359	0.0049998	0.00300357	0.099586
cg24646393	-0.00111331	0.00213325	0.603075
cg24646445	-0.00321306	0.00338143	0.344639
cg24646457	-0.00320907	0.00889581	0.719168
cg24646475	-0.00395221	0.0074959	0.599362
cg24646487	-0.00807931	0.00378815	0.0357593
cg24646495	-0.00590797	0.00489929	0.231132
cg24646503	-0.00184221	0.00149083	0.219897
cg24646513	-0.00307799	0.00194558	0.117268
cg24646529	-0.00152085	0.00248218	0.541668
cg24646561	0.00033999	0.00392654	0.931198
cg24646703	-0.00160409	0.00861721	0.852761
cg24646748	0.00378768	0.010169	0.710446
cg24646803	0.00849834	0.00743557	0.256203
cg24646841	-0.00103368	0.00427338	0.809436
cg24646846	0.00815447	0.00641757	0.207242
cg24646951	-0.00441472	0.00630591	0.485738
cg24646972	-0.00712105	0.00890667	0.426167
cg24646978	0.00924856	0.0112669	0.41397
cg24647015	0.00641264	0.00587361	0.277948
cg24647029	-0.00522386	0.00383439	0.176598
cg24647031	-0.00328736	0.0061399	0.593733
cg24647108	-0.00454758	0.00347437	0.194018
cg24647207	-0.0113465	0.00510167	0.0287321
cg24647253	0.00216054	0.00472064	0.648323
cg24647271	0.0153705	0.0116904	0.192033
cg24647276	0.00166967	0.00157908	0.29327
cg24647286	0.0117434	0.0138268	0.398034
cg24647339	-0.00449229	0.00653571	0.493693
cg24647391	0.00350158	0.0036996	0.346527
cg24647403	0.000261187	0.00149307	0.861539
cg24647428	-0.00873131	0.0161059	0.589122
cg24647448	-0.00526892	0.00504853	0.299537
cg24647506	0.00621539	0.00721892	0.391612
cg24647551	0.00488251	0.00796216	0.541335
cg24647646	-0.00338426	0.0018097	0.0648385
cg24647686	-0.00717907	0.0108014	0.508037
cg24647724	0.00335563	0.00234983	0.156863
cg24647726	-0.0304465	0.0101061	0.00339075
cg24647794	-8.91381e-05	0.00259423	0.972669
cg24647804	0.00175187	0.00239843	0.467095
cg24647820	-0.00166054	0.00235214	0.482092
cg24647919	0.0025886	0.0073982	0.727263
cg24647971	0.00311118	0.0038318	0.419043
cg24648061	-0.0172989	0.0136754	0.209264
cg24648119	0.00699495	0.00795018	0.381366
cg24648156	-0.00386386	0.00794703	0.628047
cg24648163	-0.00432071	0.00747622	0.564806
cg24648166	0.00299842	0.00327127	0.36189
cg24648187	0.00451914	0.00523918	0.390747
cg24648241	-0.0125301	0.0208558	0.549539
cg24648337	0.00697374	0.00408161	0.0910951
cg24648384	-0.0197024	0.0235103	0.404308
cg24648385	0.00177284	0.00926687	0.848729
cg24648425	-0.0104776	0.00581098	0.0748401
cg24648543	0.00182436	0.00467259	0.697166
cg24648549	-0.0130371	0.00779853	0.0981686
cg24648594	-0.00186165	0.00163718	0.258617
cg24648682	-0.00421545	0.00625457	0.502112
cg24648715	0.0037093	0.00610018	0.544729
cg24648741	-0.00175384	0.00690365	0.80006
cg24648864	-0.000679096	0.00133459	0.612152
cg24648930	0.0286556	0.0101191	0.0057493
cg24648947	-0.0137873	0.0104037	0.188564
cg24648986	-0.00575633	0.00618346	0.354469
cg24649023	-0.00318163	0.00376849	0.400834
cg24649046	-0.00857362	0.00584948	0.146333
cg24649109	-0.0137954	0.0105303	0.193621
cg24649139	-0.00446246	0.00490608	0.365558
cg24649189	-0.00739705	0.0057277	0.199967
cg24649223	0.00576559	0.00610018	0.347199
cg24649229	-0.00363681	0.0020135	0.0743425
cg24649269	-0.00635023	0.00317531	0.0486329
cg24649332	0.0162431	0.00972776	0.0985593
cg24649335	0.0286223	0.0189757	0.135084
cg24649337	-0.00186921	0.00431823	0.666184
cg24649341	-0.00929533	0.00975779	0.343429
cg24649346	-0.00168505	0.00197149	0.395057
cg24649393	0.00114979	0.00536103	0.830681
cg24649394	-0.00124707	0.00595507	0.834616
cg24649459	-0.00134707	0.00583238	0.817886
cg24649475	-0.000214905	0.00142521	0.880492
cg24649498	-0.00913424	0.00771623	0.239728
cg24649554	0.0028505	0.0032852	0.387958
cg24649600	0.000514031	0.00390232	0.895506
cg24649713	0.00276986	0.00361752	0.44594
cg24649856	-0.00343248	0.00414328	0.409685
cg24649967	-0.00405763	0.00749231	0.589497
cg24650034	-0.00125358	0.00430431	0.771562
cg24650114	0.0114946	0.00977169	0.242678
cg24650120	0.00896864	0.0128461	0.48694
cg24650171	-0.00809954	0.00430788	0.0634314
cg24650229	-0.00199665	0.00350146	0.569989
cg24650262	-0.00231235	0.00491186	0.638984
cg24650264	0.00577777	0.00432907	0.185476
cg24650267	0.00436882	0.00661144	0.510488
cg24650279	-0.00297353	0.0097301	0.760638
cg24650296	-0.00138652	0.00400113	0.72978
cg24650350	0.00630049	0.0054703	0.252574
cg24650353	0.000170161	0.00158638	0.914827
cg24650391	0.011179	0.00808035	0.170058
cg24650480	0.00168113	0.0043321	0.698917
cg24650501	0.00160927	0.00275296	0.560356
cg24650522	0.000179365	0.00383568	0.96281
cg24650672	-0.0156594	0.00895989	0.0840399
cg24650734	0.000375295	0.00712936	0.958139
cg24650748	0.0164794	0.00942575	0.0839331
cg24650785	-0.00457329	0.0029844	0.129052
cg24650913	-0.00253473	0.00542168	0.641298
cg24650915	-0.00497972	0.00780647	0.525217
cg24650940	0.0124916	0.00824637	0.133446
cg24650943	-0.00209925	0.00382959	0.584982
cg24650973	-0.0015392	0.006902	0.824052
cg24651080	0.0151008	0.00786653	0.058183
cg24651092	-0.0116734	0.0048107	0.0173071
cg24651110	-0.00482011	0.020216	0.812107
cg24651200	0.0012774	0.00183114	0.487288
cg24651215	-0.00813714	0.0079404	0.308309
cg24651226	-3.46131e-05	0.00585235	0.995295
cg24651259	-0.00397277	0.00772945	0.60857
cg24651283	-0.00012942	0.00138211	0.925611
cg24651312	0.00566108	0.00713825	0.429899
cg24651604	0.00532993	0.00921442	0.564466
cg24651706	-0.00054995	0.00135898	0.686707
cg24651708	-0.00139258	0.00557073	0.803191
cg24651824	-0.000618386	0.00487804	0.899416
cg24651828	-0.00308302	0.0110295	0.780505
cg24651908	0.00310451	0.0162547	0.848977
cg24651966	0.00173255	0.00290053	0.551843
cg24651969	0.011604	0.00972589	0.236073
cg24651977	0.000613356	0.00553721	0.912054
cg24652001	0.00146321	0.00279091	0.601419
cg24652018	-0.00165879	0.00649757	0.799099
cg24652049	-0.00306324	0.00413064	0.460334
cg24652114	0.00153631	0.0108487	0.887713
cg24652204	0.00168933	0.00367757	0.647121
cg24652205	0.00278681	0.00780731	0.721995
cg24652271	-0.00161121	0.0015593	0.304332
cg24652273	-0.000262314	0.00376991	0.944687
cg24652281	0.00511463	0.004973	0.306575
cg24652288	-0.00623193	0.00538976	0.250742
cg24652361	0.000855745	0.00433035	0.843807
cg24652377	0.0055706	0.0132078	0.674237
cg24652379	0.002808	0.00562143	0.618676
cg24652415	0.0129865	0.00617483	0.0383417
cg24652471	-0.0117988	0.00989117	0.236167
cg24652552	-0.000939652	0.00753398	0.901031
cg24652576	-0.0006864	0.00461477	0.882103
cg24652590	0.00248637	0.00537883	0.645055
cg24652615	-0.00032965	0.00463176	0.943424
cg24652620	0.00210855	0.00171695	0.22273
cg24652652	0.00569903	0.00489191	0.247207
cg24652679	-0.0023134	0.00145724	0.116023
cg24652706	0.00682905	0.00372175	0.0699377
cg24652786	0.000725356	0.00419193	0.863025
cg24652809	-0.00341619	0.00359949	0.345211
cg24652817	0.00185786	0.00326956	0.571343
cg24652842	0.00895144	0.00748458	0.234952
cg24652913	-0.00655599	0.0079677	0.412859
cg24652919	0.00513316	0.0101589	0.614634
cg24652941	0.000995868	0.00691609	0.885839
cg24652956	0.00456184	0.00638354	0.476754
cg24652982	0.00528977	0.00542863	0.332549
cg24652994	-0.00165531	0.00377953	0.662496
cg24653002	-0.00510765	0.00455531	0.265267
cg24653040	0.00086142	0.00457609	0.851124
cg24653055	-0.00159313	0.00317183	0.616742
cg24653059	-0.00649717	0.00889481	0.467081
cg24653100	0.000427306	0.00244816	0.861845
cg24653125	0.00129351	0.00349519	0.712221
cg24653167	-0.000855328	0.00698516	0.902826
cg24653181	0.00801276	0.00967011	0.409592
cg24653238	0.00597328	0.00701902	0.397098
cg24653263	-0.00112567	0.00179225	0.531599
cg24653270	-0.00814494	0.0226494	0.72001
cg24653655	0.00639579	0.0148132	0.666982
cg24653728	-0.000610148	0.00512978	0.905595
cg24653737	-0.00161798	0.00774151	0.834936
cg24653772	-0.00438134	0.00825384	0.596893
cg24653867	0.00856968	0.00654243	0.193691
cg24653934	0.0207724	0.00888777	0.0217256
cg24653967	-0.00155554	0.00339731	0.648184
cg24654025	0.00260503	0.00364977	0.477291
cg24654028	0.0144341	0.0102025	0.160706
cg24654094	0.000853539	0.00229362	0.710696
cg24654145	0.00312081	0.0097747	0.750284
cg24654176	0.000116415	0.00150055	0.938339
cg24654177	-0.00939225	0.0116718	0.423189
cg24654205	-0.000874789	0.00277904	0.753682
cg24654224	0.0195736	0.0104643	0.0647736
cg24654233	0.00128649	0.00334163	0.701185
cg24654264	-0.00162787	0.00168334	0.336201
cg24654266	-0.0136511	0.0104987	0.196946
cg24654279	-0.0125489	0.0193911	0.519242
cg24654385	0.0055619	0.00799282	0.48837
cg24654390	0.00330734	0.0116575	0.777307
cg24654492	-0.000324299	0.00737394	0.965022
cg24654547	-0.00013048	0.00187914	0.944802
cg24654559	2.13319e-06	0.0100201	0.999831
cg24654613	-0.00814845	0.00550097	0.142146
cg24654650	0.00485351	0.00426001	0.257698
cg24654664	0.00297607	0.00636112	0.64106
cg24654674	0.00119716	0.00494483	0.80927
cg24654681	0.000510111	0.00327163	0.876458
cg24654737	0.00794332	0.00701218	0.260415
cg24654765	-0.00317218	0.00141928	0.0279743
cg24654800	-0.0106094	0.00494926	0.0348531
cg24654874	-0.000649239	0.00683539	0.924547
cg24654877	-0.000660343	0.00656569	0.920119
cg24654907	0.000342688	0.00415038	0.934385
cg24654963	0.000353722	0.00152329	0.816921
cg24655009	0.00644109	0.00628724	0.308453
cg24655012	-0.00704083	0.00491101	0.155247
cg24655016	0.00553531	0.00385987	0.155138
cg24655022	-0.0107517	0.00759946	0.160699
cg24655030	-0.000944098	0.00693046	0.891958
cg24655066	-0.00248765	0.00426808	0.561501
cg24655089	-0.000491502	0.00351002	0.888961
cg24655125	-0.0230245	0.0176838	0.196349
cg24655135	-0.00066835	0.00143216	0.6419
cg24655167	0.016692	0.0128549	0.19755
cg24655168	-0.00627394	0.00528084	0.238044
cg24655222	-0.0047669	0.0044297	0.284847
cg24655262	-0.00371748	0.00566648	0.513525
cg24655269	0.0138683	0.00909171	0.130791
cg24655284	0.000273234	0.00292971	0.925909
cg24655310	0.0161644	0.00952296	0.0931927
cg24655336	-0.00256617	0.00571584	0.654578
cg24655363	-0.0029871	0.00468271	0.525214
cg24655422	0.0147262	0.00720964	0.0441228
cg24655427	-0.00393748	0.00503674	0.436484
cg24655475	-0.000251119	0.003822	0.947764
cg24655476	0.0423102	0.0285056	0.14135
cg24655566	0.000968937	0.00411268	0.814299
cg24655570	-0.000880434	0.00490104	0.857851
cg24655669	0.00855804	0.0122673	0.487267
cg24655685	-0.000587184	0.00116828	0.616513
cg24655701	-0.0151393	0.00551345	0.00733201
cg24655706	0.000738962	0.00812962	0.927783
cg24655777	-0.0065696	0.00885787	0.460286
cg24655865	-0.0163271	0.00717653	0.0253595
cg24655899	0.00228398	0.00154646	0.143311
cg24655900	0.00315638	0.00396736	0.428438
cg24655959	0.00581765	0.00894943	0.517368
cg24656005	0.0117164	0.0063865	0.0699888
cg24656098	-0.00962359	0.00701462	0.173612
cg24656116	-0.00636958	0.00428483	0.140751
cg24656125	0.00154634	0.00155768	0.323598
cg24656133	-0.00321444	0.0039193	0.414368
cg24656153	-0.00220079	0.00972485	0.821494
cg24656207	-0.0164281	0.0174628	0.34944
cg24656218	-0.00648921	0.00490059	0.188916
cg24656344	-0.0125908	0.0122064	0.305171
cg24656388	0.00397782	0.00842555	0.638027
cg24656492	-0.000149292	0.00130201	0.908976
cg24656517	-0.0110058	0.0109941	0.319569
cg24656529	-0.00100808	0.00410435	0.806561
cg24656594	0.00367075	0.00849619	0.666777
cg24656596	0.00795981	0.00882329	0.369476
cg24656696	-0.00309638	0.0039417	0.434268
cg24656834	0.000452406	0.00852279	0.957788
cg24656924	-0.00130641	0.00577436	0.821543
cg24656976	7.78926e-05	0.00544709	0.988623
cg24656992	-0.00130538	0.0113459	0.908668
cg24657005	-0.0046078	0.00319398	0.152709
cg24657022	0.00181483	0.00994577	0.855636
cg24657047	-0.000895278	0.00525159	0.865031
cg24657085	0.00544426	0.00389783	0.166044
cg24657156	-0.0106215	0.00567224	0.0644917
cg24657313	-0.00149101	0.00861627	0.863017
cg24657337	0.00226072	0.00158403	0.157104
cg24657347	-0.00249089	0.0438789	0.954861
cg24657419	-0.0124044	0.0108233	0.254905
cg24657461	0.015366	0.00892923	0.0888293
cg24657463	0.0106407	0.0107217	0.323734
cg24657473	-0.0226375	0.0121903	0.066695
cg24657503	0.00333464	0.00450965	0.461627
cg24657518	-0.00125551	0.00424054	0.76788
cg24657520	7.38986e-05	0.00118661	0.950485
cg24657523	-0.00209257	0.00867682	0.809992
cg24657535	0.00392759	0.00675578	0.562496
cg24657601	0.00122269	0.00406906	0.764525
cg24657604	0.0014631	0.00106276	0.17214
cg24657687	0.000223326	0.00173936	0.898132
cg24657691	-0.00533138	0.0100142	0.595818
cg24657788	0.00118262	0.0113978	0.917599
cg24657816	-0.000141913	0.003587	0.968532
cg24657817	0.00328029	0.001779	0.0686028
cg24657846	0.0193458	0.0135432	0.156743
cg24657965	-0.00555695	0.0131116	0.672744
cg24657977	0.00147509	0.00395017	0.709742
cg24658158	-0.000864173	0.00177891	0.628339
cg24658280	0.00091337	0.00117275	0.438193
cg24658321	-0.0119753	0.00898669	0.186158
cg24658336	0.00861431	0.00649928	0.1885
cg24658349	0.000428844	0.00478453	0.928786
cg24658360	0.00762116	0.00522488	0.148268
cg24658413	-0.012072	0.00367688	0.00147905
cg24658487	-0.0281838	0.0197215	0.15656
cg24658517	4.87695e-05	0.00804171	0.995175
cg24658548	-0.00327431	0.00475682	0.49307
cg24658589	0.00917211	0.00591006	0.124305
cg24658605	-0.00543426	0.0090018	0.547623
cg24658658	-0.00104904	0.00466067	0.822442
cg24658737	0.00113616	0.0038102	0.76627
cg24658778	0.011666	0.0114085	0.309345
cg24658837	-0.000298301	0.00621004	0.961798
cg24658874	-0.00310406	0.00291687	0.290195
cg24658899	0.00221754	0.00404002	0.584484
cg24658943	-0.000956071	0.00331071	0.773436
cg24659037	-0.00488763	0.00711884	0.494175
cg24659064	0.00450472	0.00655914	0.494045
cg24659093	-0.00361937	0.0019447	0.0661008
cg24659171	1.56392e-05	0.00348201	0.996427
cg24659216	-0.000103099	0.0015003	0.945371
cg24659224	0.000162356	0.00404384	0.968066
cg24659229	0.028884	0.0135061	0.035272
cg24659230	0.00464082	0.00605753	0.445676
cg24659232	0.000570749	0.00467919	0.903199
cg24659295	0.00120807	0.00474097	0.799467
cg24659328	-0.00377512	0.0137736	0.78467
cg24659348	-0.000705521	0.0128866	0.956464
cg24659411	-0.000938369	0.00283995	0.741879
cg24659419	0.0105875	0.00931544	0.258848
cg24659437	-0.00105162	0.0092436	0.909684
cg24659501	0.00343586	0.00413961	0.408813
cg24659527	0.0118056	0.00927382	0.206409
cg24659538	0.00576465	0.00566024	0.311289
cg24659638	0.0107568	0.0087975	0.22474
cg24659646	-0.00651724	0.00506098	0.20125
cg24659712	0.00106258	0.00518142	0.837992
cg24659812	-0.0079597	0.00730939	0.279174
cg24659836	0.00357546	0.00610729	0.559767
cg24659854	-0.00479908	0.0081353	0.556781
cg24659858	-0.00250681	0.0028901	0.388121
cg24659873	-0.0018786	0.00528683	0.723198
cg24659899	0.00327395	0.0108982	0.76458
cg24659996	-0.00392253	0.00493324	0.428706
cg24660009	-0.00210865	0.0046322	0.650088
cg24660028	0.00132063	0.0024004	0.583612
cg24660030	-0.00182624	0.00258598	0.481946
cg24660035	0.0132274	0.013449	0.328078
cg24660073	-0.00201942	0.00627885	0.74851
cg24660086	0.00203627	0.00357538	0.570468
cg24660098	0.0139381	0.00648977	0.0345177
cg24660120	-0.00916718	0.0177495	0.606833
cg24660126	-0.000732695	0.00351577	0.835402
cg24660199	0.00341589	0.00356034	0.340002
cg24660211	-0.00104172	0.00333318	0.755385
cg24660247	-0.00147958	0.0052471	0.778628
cg24660320	-0.000514611	0.00141199	0.7164
cg24660376	-0.00401647	0.00989036	0.685667
cg24660387	0.00068884	0.00460232	0.88137
cg24660450	-0.0192245	0.0107615	0.077514
cg24660631	-0.00621236	0.00765797	0.419448
cg24660635	0.00659452	0.00541912	0.226933
cg24660645	0.00264328	0.00465399	0.571525
cg24660669	-0.00553478	0.00394472	0.16415
cg24660670	-0.000872068	0.00199607	0.663271
cg24660675	0.000341383	0.0038355	0.929282
cg24660686	0.00220938	0.00481239	0.647306
cg24660710	-0.00398317	0.0044494	0.373142
cg24660715	-0.000945421	0.00942423	0.920323
cg24660824	0.00222734	0.0043723	0.611748
cg24660828	6.8827e-05	0.00157856	0.965322
cg24660890	-0.00287885	0.00607043	0.636516
cg24661016	0.0137513	0.00977653	0.163118
cg24661046	0.00481003	0.0055056	0.384708
cg24661104	0.00802935	0.0082359	0.332303
cg24661126	-0.0014466	0.00424969	0.734374
cg24661168	-0.000947405	0.00355584	0.790534
cg24661184	0.00110547	0.00636495	0.862519
cg24661236	-0.0167623	0.0140248	0.235262
cg24661245	-0.00677011	0.00619512	0.277493
cg24661255	-0.00331239	0.00612177	0.589833
cg24661274	-0.0168583	0.0134426	0.213167
cg24661306	0.000199777	0.00401103	0.96039
cg24661375	0.00232573	0.0094213	0.805599
cg24661457	-0.00635401	0.0102477	0.536851
cg24661595	0.00341346	0.00284589	0.233616
cg24661624	-0.00258979	0.00306493	0.400443
cg24661687	-2.41311e-05	0.00345013	0.994435
cg24661695	-0.0155201	0.0116611	0.186691
cg24661740	0.000321483	0.00451438	0.943392
cg24661752	0.00409938	0.00531043	0.442236
cg24661805	-0.00319443	0.00369648	0.389864
cg24661860	-0.00839323	0.00476501	0.0816791
cg24661867	-0.00361812	0.00595111	0.544789
cg24661871	0.000382272	0.00255168	0.88126
cg24661931	-0.00151327	0.0049428	0.760217
cg24661986	-0.00231636	0.0014928	0.124367
cg24662062	-0.000219341	0.00171034	0.898252
cg24662086	-0.00792906	0.00821708	0.337245
cg24662107	0.000753796	0.00206746	0.716295
cg24662127	0.00307223	0.0054975	0.577706
cg24662139	0.00731996	0.00742779	0.32712
cg24662195	-0.00662165	0.00830708	0.427557
cg24662205	0.00878772	0.00764365	0.253428
cg24662214	-0.00014016	0.00413871	0.973062
cg24662224	-0.00317268	0.00450669	0.483317
cg24662228	-0.0138009	0.0160482	0.392173
cg24662231	-0.00580575	0.00435506	0.185978
cg24662243	0.000114988	0.00447263	0.979548
cg24662247	0.00277476	0.00332126	0.405751
cg24662269	0.0038488	0.00711923	0.590151
cg24662360	-0.0013337	0.00158211	0.401547
cg24662389	-0.00464997	0.00643878	0.472119
cg24662493	-0.00268742	0.00402736	0.506352
cg24662533	-0.00219521	0.00710976	0.758242
cg24662576	-0.0050966	0.00310804	0.104655
cg24662666	-0.00507569	0.00571206	0.376672
cg24662718	0.000437651	0.00163724	0.789863
cg24662789	0.00759605	0.00658901	0.252136
cg24662823	0.00277572	0.00481188	0.565532
cg24662827	0.00101828	0.00325748	0.755334
cg24662867	-0.00153904	0.00388331	0.692837
cg24662880	0.00285733	0.0059273	0.630972
cg24662926	-0.00598276	0.0117188	0.610975
cg24662961	0.00114041	0.00115535	0.326345
cg24662976	-0.0023005	0.00361434	0.526127
cg24662991	0.00573503	0.00640398	0.372969
cg24663003	0.0154559	0.0120846	0.204306
cg24663022	0.001183	0.00337708	0.726958
cg24663090	-0.00156341	0.00353467	0.659366
cg24663131	0.000911873	0.00458605	0.842855
cg24663170	-0.00498705	0.00803655	0.53652
cg24663206	-0.0041845	0.00767155	0.586835
cg24663215	0.00340284	0.00292884	0.248478
cg24663255	-0.00169256	0.00202111	0.404639
cg24663256	0.000199712	0.00195929	0.919046
cg24663315	-0.00624699	0.00965059	0.519131
cg24663338	0.00621057	0.0044896	0.170105
cg24663375	0.0124943	0.00699195	0.077428
cg24663378	-0.00497171	0.00476005	0.299163
cg24663419	-0.00364611	0.00612173	0.552988
cg24663434	-0.00956199	0.00801904	0.236342
cg24663467	-0.00376749	0.00315816	0.236136
cg24663490	0.000144342	0.00411827	0.972121
cg24663498	-0.000883144	0.0052377	0.866492
cg24663514	-0.00464632	0.00895631	0.605234
cg24663517	-0.00226234	0.00371166	0.543767
cg24663521	-0.0083564	0.0123657	0.500977
cg24663541	-0.000591387	0.00181414	0.745217
cg24663569	-0.0035593	0.00433154	0.413484
cg24663636	-0.00391968	0.00494446	0.430085
cg24663638	-0.00481028	0.00600037	0.424932
cg24663663	0.000943725	0.00122782	0.444201
cg24663683	-0.00146135	0.00519097	0.778981
cg24663741	-0.0172666	0.011553	0.138647
cg24663747	-0.00131679	0.00806858	0.87074
cg24663798	0.000946702	0.00629459	0.880798
cg24663878	0.00399131	0.00846776	0.638568
cg24663970	-0.000699073	0.00718196	0.922682
cg24663971	0.00799186	0.00747965	0.28826
cg24663988	0.00225109	0.00491838	0.648316
cg24664038	-0.000661686	0.00288304	0.819011
cg24664079	0.00128657	0.00485532	0.791651
cg24664210	-0.0030859	0.00879492	0.726532
cg24664275	0.0239316	0.0112936	0.0369367
cg24664305	0.000410739	0.00210169	0.84551
cg24664308	-0.000153792	0.00537711	0.977248
cg24664312	-0.00100554	0.00224693	0.655614
cg24664346	-0.00132095	0.00922236	0.886437
cg24664349	2.4669e-05	0.00699802	0.997195
cg24664351	-0.0257634	0.0161561	0.114416
cg24664470	0.00284555	0.0418507	0.945947
cg24664526	0.00221904	0.00222973	0.322397
cg24664551	-0.00334288	0.00388874	0.392354
cg24664570	-0.00172297	0.00392203	0.661529
cg24664590	0.000267643	0.00137825	0.84648
cg24664672	-0.00330063	0.00437395	0.45252
cg24664689	0.00467556	0.00278305	0.096543
cg24664721	-0.00113286	0.00248502	0.649615
cg24664798	-0.0016578	0.00460308	0.719608
cg24664855	0.00280626	0.0057681	0.627826
cg24664861	-0.00144277	0.00150216	0.339485
cg24664867	-0.000297727	0.0118552	0.980022
cg24664929	0.00597668	0.00636244	0.350141
cg24664942	-0.00807709	0.00734157	0.274286
cg24664957	-0.00974149	0.00696241	0.165321
cg24664976	0.0113017	0.006047	0.0649919
cg24665000	0.000612109	0.00695089	0.93003
cg24665064	-0.00121	0.00469395	0.797186
cg24665104	-0.00307812	0.00324774	0.34587
cg24665113	-0.0193748	0.0118855	0.106689
cg24665115	-0.00302034	0.0042164	0.475704
cg24665226	0.00940259	0.0046179	0.0447799
cg24665265	0.00522606	0.0102903	0.612833
cg24665290	-0.000630407	0.00145213	0.665272
cg24665308	-0.0118684	0.00755903	0.120024
cg24665320	0.000154574	0.00172766	0.928914
cg24665349	0.0229141	0.0134976	0.0931492
cg24665412	-0.00582242	0.00578057	0.316613
cg24665431	-0.00432819	0.00387493	0.267082
cg24665484	-0.00639563	0.00540922	0.240285
cg24665511	0.00414025	0.00384326	0.284335
cg24665536	0.00535174	0.00636266	0.402588
cg24665592	0.00212975	0.0107493	0.843406
cg24665612	-0.0109496	0.0148806	0.463815
cg24665632	0.00117358	0.00374721	0.754887
cg24665647	0.00339126	0.00660022	0.608687
cg24665667	0.00328413	0.00302477	0.28059
cg24665720	0.0008069	0.00104622	0.442647
cg24665761	0.000308123	0.00135237	0.820306
cg24665807	0.0150769	0.0200271	0.453587
cg24665826	0.000314556	0.00548633	0.95441
cg24665839	0.00151281	0.00187069	0.420897
cg24665863	-0.003046	0.00186944	0.106852
cg24666046	-0.00858989	0.0160359	0.593557
cg24666085	0.00988862	0.00943674	0.297594
cg24666096	0.0100654	0.00624812	0.110815
cg24666103	0.0149154	0.0132441	0.263182
cg24666115	-0.00137297	0.00355856	0.70057
cg24666178	0.00465832	0.00593825	0.434901
cg24666196	-0.00503135	0.00373864	0.181874
cg24666248	0.00293294	0.00443607	0.510259
cg24666273	-0.00543884	0.00999928	0.587885
cg24666276	-0.00116721	0.00527631	0.825442
cg24666355	-0.00225074	0.00659679	0.733785
cg24666389	0.000595793	0.0048623	0.902759
cg24666521	0.00720581	0.00586132	0.222243
cg24666743	0.000125288	0.00784025	0.987287
cg24666752	0.00872361	0.00692915	0.211408
cg24666755	0.00225642	0.00566073	0.691158
cg24666756	-0.0129524	0.00462007	0.00623242
cg24666790	0.00215182	0.00228459	0.348862
cg24666876	0.0168254	0.010503	0.112787
cg24666970	-0.0123189	0.00733746	0.0967578
cg24667009	0.00791288	0.00524886	0.135294
cg24667034	-0.00363836	0.00554954	0.513802
cg24667042	0.00637979	0.0057402	0.269449
cg24667115	-0.0525983	0.0284513	0.0678964
cg24667168	0.00773463	0.00529639	0.147793
cg24667213	-0.0123456	0.00394677	0.00239428
cg24667304	-0.00197475	0.00309009	0.524464
cg24667326	0.00832433	0.00406807	0.0437498
cg24667363	0.00017895	0.00152531	0.906877
cg24667400	-0.00244474	0.00414166	0.556533
cg24667407	-7.4207e-05	0.00441947	0.986642
cg24667437	0.0058849	0.00486587	0.229776
cg24667510	0.00123534	0.00508657	0.808684
cg24667547	0.00117087	0.00734647	0.87374
cg24667575	-0.00563103	0.00766079	0.464288
cg24667603	0.0105996	0.00633606	0.0979405
cg24667608	0.000360673	0.00208056	0.862776
cg24667625	-0.000677899	0.00242393	0.780395
cg24667644	0.00174017	0.00131286	0.188483
cg24667648	0.0093637	0.00655161	0.156522
cg24667693	0.00374426	0.00409897	0.363524
cg24667728	-0.0029754	0.00370534	0.424161
cg24667736	-0.00489558	0.00485774	0.31635
cg24667756	0.000498296	0.00711533	0.944329
cg24667758	0.00391844	0.00325443	0.231843
cg24667921	-0.0121102	0.00847705	0.156705
cg24667938	-0.000282028	0.00211012	0.893984
cg24668049	0.00865128	0.0122959	0.483568
cg24668061	0.0349401	0.0202599	0.0881514
cg24668093	0.00184256	0.00186573	0.326097
cg24668150	0.00314846	0.0012632	0.0145814
cg24668155	-0.00182407	0.00436719	0.677214
cg24668255	0.00960095	0.0131589	0.467584
cg24668317	-0.00133738	0.00156812	0.39608
cg24668364	-0.000272559	0.00234492	0.907735
cg24668440	-0.00800923	0.010292	0.438561
cg24668570	-0.0259834	0.0178705	0.149548
cg24668618	-0.00103403	0.00562948	0.854692
cg24668728	0.000870948	0.00735377	0.905996
cg24668736	0.00388877	0.0054609	0.478301
cg24668753	0.00275561	0.00519773	0.597354
cg24668836	0.00139602	0.00166182	0.403181
cg24668854	0.00190961	0.00297183	0.522192
cg24668859	-0.00308241	0.00458261	0.502963
cg24668869	-0.00170773	0.00150146	0.258501
cg24668883	-0.0104443	0.0107717	0.33493
cg24668914	0.00195276	0.00402038	0.628391
cg24668954	-0.000988884	0.00760355	0.896823
cg24668990	0.00137803	0.00425423	0.746776
cg24669121	-0.00116659	0.00505037	0.817864
cg24669129	0.000500401	0.0014303	0.727291
cg24669183	0.0216994	0.0146892	0.143224
cg24669191	-0.000666911	0.00153377	0.664771
cg24669201	-0.00351679	0.00359808	0.331077
cg24669247	-0.000291895	0.00129339	0.821978
cg24669311	0.00751309	0.00868508	0.389386
cg24669389	0.00897993	0.00984874	0.364401
cg24669401	0.00483996	0.0113355	0.670454
cg24669449	-0.00290305	0.00250742	0.250121
cg24669522	0.00238508	0.0045201	0.599077
cg24669528	-0.000177988	0.00169314	0.91652
cg24669573	0.000579699	0.00337413	0.863988
cg24669627	0.000358645	0.00767194	0.962822
cg24669640	-0.00686169	0.00445778	0.127369
cg24669669	0.00455941	0.0108766	0.676107
cg24669694	-0.00023004	0.00127502	0.857242
cg24669728	0.000169568	0.00156735	0.914096
cg24669741	0.0194956	0.0108982	0.0771124
cg24669786	0.00143156	0.00594027	0.810128
cg24669856	-0.00149364	0.00179946	0.408783
cg24669906	0.00160454	0.00271021	0.555364
cg24669932	0.00143063	0.00121148	0.240861
cg24669946	0.00680988	0.00605716	0.263991
cg24669994	0.0042996	0.00669302	0.522303
cg24670000	-0.0126803	0.00583024	0.0323498
cg24670008	0.00240172	0.00382242	0.531437
cg24670063	0.00292921	0.00510955	0.567933
cg24670077	-0.00168787	0.00341688	0.622564
cg24670134	-0.0078717	0.00773008	0.311349
cg24670151	-0.00929682	0.0109527	0.398314
cg24670219	0.00162188	0.00598466	0.787028
cg24670241	-0.00184489	0.00403863	0.648946
cg24670315	-0.00539338	0.0102863	0.601383
cg24670330	0.0079392	0.00507217	0.121155
cg24670383	0.00503382	0.00393255	0.203933
cg24670442	-0.00147323	0.00636874	0.817607
cg24670445	0.0015278	0.00519572	0.769421
cg24670497	0.0041186	0.00240277	0.0900701
cg24670537	0.00796948	0.0134311	0.554479
cg24670566	0.00155869	0.00299515	0.604104
cg24670695	0.00785273	0.00708668	0.270874
cg24670715	0.00114081	0.00190573	0.55098
cg24670747	-0.00613087	0.00597071	0.30735
cg24670811	-0.00135726	0.0067029	0.840007
cg24670821	0.00318051	0.00330866	0.339082
cg24670913	0.00956731	0.00550981	0.0860302
cg24670916	0.000439104	0.00299321	0.883708
cg24670927	-0.0189439	0.0138974	0.176361
cg24670943	0.00226351	0.00611543	0.712185
cg24670944	-0.00076883	0.00373416	0.837357
cg24670947	0.00536987	0.00629451	0.395944
cg24670950	-0.0112932	0.00909728	0.2178
cg24671078	0.0109675	0.00489281	0.0275347
cg24671153	-0.00681166	0.00397435	0.0901064
cg24671160	0.00122137	0.00471652	0.796281
cg24671185	0.00172645	0.00273379	0.529354
cg24671195	-0.000680752	0.00705879	0.923393
cg24671197	-0.00273892	0.0113353	0.809638
cg24671202	0.00123403	0.00319352	0.700132
cg24671229	-0.0120625	0.0104094	0.249707
cg24671235	-0.000912595	0.00524885	0.862375
cg24671245	-0.00134027	0.00298481	0.654527
cg24671250	0.00521733	0.00452847	0.252429
cg24671285	-0.00215299	0.00493161	0.663505
cg24671288	0.000246158	0.0056084	0.965092
cg24671330	-0.0233488	0.0135106	0.0875025
cg24671344	-0.00545444	0.00543102	0.318013
cg24671348	-0.000829699	0.00154382	0.592341
cg24671382	-0.000411079	0.00355512	0.908212
cg24671524	-0.00582901	0.00360573	0.109585
cg24671530	0.00142509	0.002567	0.580213
cg24671572	0.00087187	0.00223084	0.696881
cg24671610	0.00291499	0.00160714	0.0731598
cg24671636	-0.00370566	0.00495413	0.456481
cg24671666	0.000839611	0.00500977	0.867291
cg24671734	0.0101319	0.00691385	0.146402
cg24671760	-0.00994575	0.00536646	0.0672265
cg24671807	0.00574039	0.00498295	0.252475
cg24671810	-0.000714178	0.00450863	0.874507
cg24671880	-0.0051967	0.00988935	0.600583
cg24671886	-0.00275534	0.00643032	0.669352
cg24671891	0.00164726	0.00548507	0.764651
cg24671939	0.00262566	0.0022378	0.243869
cg24672014	0.00156649	0.00655089	0.81157
cg24672022	0.00763366	0.00697674	0.276906
cg24672049	-0.0070103	0.003761	0.0657019
cg24672056	-0.000131545	0.00249166	0.958017
cg24672116	0.0141153	0.0107891	0.19422
cg24672136	-0.0117116	0.00906407	0.199747
cg24672173	-0.000990977	0.0020349	0.62749
cg24672186	0.000579487	0.0068957	0.933221
cg24672310	0.00996126	0.00585403	0.0924001
cg24672465	-0.00278169	0.00492893	0.573961
cg24672469	0.00377654	0.00654394	0.565359
cg24672547	-8.08599e-05	0.0011845	0.945731
cg24672565	0.00674036	0.0106985	0.530328
cg24672596	-0.00121389	0.00564094	0.830121
cg24672611	0.00161105	0.00165376	0.33267
cg24672624	-0.00879239	0.00440072	0.0488464
cg24672685	-0.0159897	0.0125616	0.206442
cg24672790	-0.0250533	0.0171869	0.148524
cg24672833	0.00289837	0.00315154	0.360289
cg24672951	0.00215549	0.00472714	0.649539
cg24672994	0.000531511	0.00649149	0.934932
cg24673009	0.00923209	0.00998095	0.357539
cg24673026	0.00478263	0.00364105	0.192457
cg24673043	-0.000143234	0.00252977	0.954978
cg24673054	-0.0022079	0.00334202	0.510583
cg24673101	0.00678931	0.00548237	0.218903
cg24673115	0.00208003	0.00445662	0.64186
cg24673147	0.0023138	0.00174397	0.188066
cg24673221	-0.00253624	0.00635542	0.690822
cg24673274	-0.00987922	0.00462919	0.0356469
cg24673322	0.00271284	0.00194297	0.166196
cg24673374	0.00247987	0.00312751	0.42998
cg24673385	0.0117092	0.0061635	0.0607767
cg24673465	0.00216221	0.00146189	0.142739
cg24673476	0.00394843	0.00202544	0.0544664
cg24673600	-0.00213612	0.00283011	0.452417
cg24673605	0.00117663	0.00669704	0.860942
cg24673761	-0.00186247	0.00343242	0.588785
cg24673765	0.000650345	0.00180072	0.718856
cg24673766	0.00603668	0.00686812	0.381854
cg24673768	-0.00130471	0.00181394	0.473905
cg24673769	0.00103597	0.00326368	0.751682
cg24673771	0.00941642	0.0159221	0.555783
cg24673772	-0.0117512	0.00621079	0.0618092
cg24673787	0.000389586	0.00375603	0.917628
cg24673801	0.00235057	0.00650199	0.71859
cg24673875	0.00277449	0.00228721	0.228395
cg24673886	-0.00153867	0.00417883	0.713615
cg24673901	0.00306214	0.00468797	0.515355
cg24673942	-0.00684132	0.0094001	0.468695
cg24673955	-0.00028991	0.00303027	0.924002
cg24673985	-0.01395	0.0140933	0.325002
cg24673990	-0.00180741	0.00946604	0.84902
cg24674024	0.00856124	0.00405706	0.0377116
cg24674087	-0.0119815	0.00773266	0.124899
cg24674098	-0.0102745	0.0104619	0.32878
cg24674110	-0.0148574	0.0060674	0.0163425
cg24674138	-0.0015187	0.00405173	0.708701
cg24674143	0.0160603	0.00817632	0.0526942
cg24674189	0.00303451	0.0112449	0.78791
cg24674193	-0.000966636	0.00377416	0.798463
cg24674215	-0.000165546	0.00167757	0.921617
cg24674220	-0.0117677	0.00692881	0.0930125
cg24674230	0.00463001	0.00729658	0.52739
cg24674248	-0.00140989	0.00199568	0.481782
cg24674269	0.00194219	0.00487021	0.691026
cg24674302	0.00503248	0.00381236	0.190283
cg24674304	-0.00141781	0.0096868	0.883972
cg24674322	0.00677347	0.0053374	0.207805
cg24674337	-0.00694672	0.00826046	0.402676
cg24674357	-0.0400896	0.038536	0.301076
cg24674363	0.00738591	0.00821743	0.371235
cg24674368	-0.00316267	0.00472207	0.504783
cg24674393	-0.00164543	0.00592363	0.781845
cg24674437	-0.011929	0.00873538	0.175585
cg24674445	-0.00817062	0.00333773	0.0163756
cg24674501	0.000702743	0.00139227	0.615013
cg24674504	0.00516671	0.011079	0.642129
cg24674577	0.0106154	0.00870505	0.22597
cg24674635	0.00105119	0.00205288	0.60991
cg24674640	-0.00869119	0.00921069	0.347988
cg24674674	0.00382187	0.00828249	0.645634
cg24674703	-0.0022485	0.00402362	0.577716
cg24674754	-0.00715476	0.00833793	0.393196
cg24674887	0.0131772	0.00992388	0.187708
cg24674925	0.0098822	0.00584846	0.0946644
cg24675033	0.00807591	0.0100406	0.4234
cg24675056	0.00228585	0.00134435	0.09264
cg24675094	-0.00121081	0.00132541	0.363487
cg24675098	-1.86634e-05	0.00201863	0.992644
cg24675171	-0.0322011	0.0133105	0.0176362
cg24675209	0.00760357	0.00687336	0.271674
cg24675215	-0.00291766	0.00674997	0.66663
cg24675236	0.0080194	0.0059424	0.18067
cg24675344	0.00337782	0.0121617	0.78187
cg24675402	0.0139075	0.00890099	0.121808
cg24675407	-4.97902e-05	0.00351068	0.988717
cg24675414	-0.00141377	0.00793858	0.859067
cg24675442	0.000862309	0.00671877	0.898174
cg24675448	0.00227156	0.00803029	0.777945
cg24675483	0.000216715	0.00350461	0.950834
cg24675557	-0.0115646	0.0128642	0.371147
cg24675568	0.00965615	0.00630461	0.129249
cg24675637	-0.0126786	0.0083012	0.130308
cg24675644	0.00143553	0.00479266	0.765253
cg24675658	-0.00246537	0.00274071	0.37085
cg24675664	-0.000318644	0.00110041	0.772836
cg24675673	0.0244258	0.0105628	0.0231146
cg24675730	0.00129587	0.00209175	0.537197
cg24675735	-0.00182385	0.00597701	0.760985
cg24675770	0.00392396	0.00300588	0.195189
cg24675775	0.0176563	0.00582326	0.00320033
cg24675818	-0.00272458	0.00787451	0.730178
cg24675879	-0.00101633	0.00262881	0.699986
cg24675922	0.00345814	0.0044697	0.441214
cg24675983	0.00379489	0.0188964	0.841303
cg24676000	-0.00388708	0.00433753	0.372644
cg24676276	0.00571793	0.00434807	0.191949
cg24676303	-0.0123374	0.00751058	0.104061
cg24676346	0.00365252	0.00778968	0.640319
cg24676349	0.0139576	0.0091518	0.130855
cg24676384	0.00407069	0.00474691	0.3935
cg24676398	-0.00139857	0.00602847	0.817087
cg24676409	0.000716804	0.000989644	0.470822
cg24676461	0.0280898	0.0655263	0.669216
cg24676486	-0.000286714	0.00121206	0.813561
cg24676514	-0.00556439	0.00477641	0.247214
cg24676534	0.00518538	0.0047309	0.276075
cg24676538	0.0234101	0.0102635	0.0249962
cg24676548	0.00217907	0.00765996	0.776722
cg24676612	-0.0191704	0.018399	0.300333
cg24676664	0.0282609	0.0393673	0.474757
cg24676666	0.00423624	0.00583609	0.469867
cg24676740	-0.000776708	0.00166928	0.642884
cg24676755	0.00212023	0.00375334	0.573602
cg24676767	-0.00450794	0.00339833	0.188141
cg24676815	0.0038834	0.00404203	0.339338
cg24676817	0.00228834	0.004996	0.64807
cg24676839	-0.00397072	0.00522349	0.449211
cg24676954	-0.0016858	0.00357181	0.638128
cg24676969	0.00933384	0.0119212	0.435776
cg24677000	-0.00816104	0.00412321	0.050945
cg24677005	-0.00541933	0.00484473	0.266389
cg24677036	0.00346891	0.0283914	0.903037
cg24677082	0.00255373	0.00281569	0.36693
cg24677093	0.0345775	0.0186306	0.0668452
cg24677127	0.0200167	0.0150519	0.187045
cg24677192	0.00274549	0.00318717	0.391374
cg24677220	0.00312594	0.00725257	0.667526
cg24677222	0.00303498	0.00499794	0.545269
cg24677225	0.00348218	0.00549106	0.527643
cg24677226	-0.011784	0.00355089	0.00132246
cg24677272	-0.000165929	0.00672192	0.980363
cg24677278	-0.00434998	0.00585283	0.459347
cg24677318	-0.00176114	0.00600112	0.769863
cg24677321	-0.00178606	0.00703527	0.800193
cg24677395	-0.00342861	0.002706	0.208522
cg24677396	4.82015e-05	0.00120179	0.968099
cg24677444	0.010982	0.0111736	0.328403
cg24677472	-0.00290956	0.00352262	0.411083
cg24677501	0.00133504	0.00150869	0.378651
cg24677566	-0.00296841	0.00291479	0.311314
cg24677580	0.00501553	0.00773851	0.51861
cg24677604	-0.00219657	0.00695846	0.75301
cg24677671	-0.00654574	0.00648303	0.315452
cg24677674	0.0007348	0.00159504	0.646179
cg24677732	0.00330999	0.00160861	0.0426148
cg24677744	0.00161325	0.00278571	0.564006
cg24677763	-0.0036247	0.00314507	0.252272
cg24677780	-0.000341566	0.00166293	0.837739
cg24677793	-0.00687369	0.0051781	0.187832
cg24677863	-0.000232824	0.00388219	0.952315
cg24677952	-0.00576892	0.00703217	0.414253
cg24678019	-0.00573231	0.00344423	0.0996458
cg24678040	0.00180513	0.00265828	0.498903
cg24678093	0.00223167	0.00195218	0.256104
cg24678095	-0.00345217	0.0021224	0.107451
cg24678113	-0.0154922	0.0141704	0.277289
cg24678117	0.000400887	0.00584226	0.945451
cg24678137	0.00094545	0.00114946	0.413032
cg24678142	-0.00886409	0.00755622	0.243964
cg24678148	0.00360215	0.00375816	0.340473
cg24678163	0.00432289	0.00694652	0.535366
cg24678211	0.00847409	0.00497788	0.0922604
cg24678241	-0.00169482	0.0176419	0.923687
cg24678243	0.00236961	0.00758166	0.755374
cg24678256	0.00592975	0.00560483	0.292996
cg24678292	0.00387306	0.00183944	0.0381248
cg24678319	0.0002253	0.00241054	0.925749
cg24678320	0.00570022	0.00423068	0.181365
cg24678429	-3.06565e-05	0.00116691	0.979101
cg24678438	-0.00698681	0.00438964	0.115089
cg24678502	-0.00412775	0.00611328	0.501333
cg24678505	-0.00478067	0.00554722	0.391159
cg24678534	0.00503068	0.00494332	0.311656
cg24678581	0.00747606	0.00531694	0.163261
cg24678589	-0.0143081	0.0115815	0.219998
cg24678611	0.0161393	0.00968482	0.0992192
cg24678700	0.000149661	0.00217929	0.945407
cg24678732	0.0107864	0.0102847	0.297185
cg24678762	0.0221761	0.0131895	0.0962819
cg24678767	-0.00962625	0.00678229	0.159379
cg24678803	-0.0107328	0.0110095	0.332331
cg24678812	0.00299483	0.00851888	0.726024
cg24678853	-0.00452647	0.00419926	0.284049
cg24678862	0.00119055	0.00645045	0.853998
cg24678869	-0.0147496	0.00759196	0.0552758
cg24678928	-0.00909402	0.0150432	0.547066
cg24678938	-0.0104292	0.0106584	0.330542
cg24678972	-0.00851539	0.00892815	0.342844
cg24679007	-0.00241408	0.00312227	0.441511
cg24679030	0.00539535	0.0104151	0.605752
cg24679077	-0.00369142	0.00394114	0.351538
cg24679082	0.000156265	0.00184344	0.93264
cg24679106	0.000157417	0.00121221	0.896977
cg24679124	0.00281526	0.00434252	0.518497
cg24679174	-0.00600199	0.00499206	0.232506
cg24679242	-0.000665651	0.00162478	0.683042
cg24679246	-0.00306497	0.00362416	0.400038
cg24679317	0.00142952	0.000997999	0.155617
cg24679319	8.25019e-05	0.00819276	0.991988
cg24679348	-0.00971416	0.0110992	0.383869
cg24679411	-0.00266294	0.00279567	0.34347
cg24679423	-0.000508196	0.0078396	0.948463
cg24679427	-0.00442368	0.00518107	0.395552
cg24679453	-0.0179183	0.0176764	0.313543
cg24679567	0.00808712	0.0106597	0.450104
cg24679615	0.00160394	0.00369439	0.665249
cg24679624	-0.00549335	0.0251035	0.827296
cg24679684	-0.000968412	0.0120271	0.936009
cg24679695	0.00589346	0.00478582	0.221476
cg24679876	-0.00153238	0.0100106	0.878693
cg24679890	-0.00223915	0.00293334	0.447322
cg24679936	-0.000379059	0.00460127	0.934533
cg24679961	-0.00296817	0.00506393	0.5593
cg24679992	-0.000118034	0.0124218	0.99244
cg24680043	-0.00484961	0.0159976	0.762502
cg24680078	0.00397512	0.00387276	0.307534
cg24680082	0.0229343	0.0084517	0.00802377
cg24680129	-0.00181171	0.00576084	0.753904
cg24680141	0.000520144	0.00240374	0.829191
cg24680162	0.00296052	0.0044925	0.511641
cg24680163	-0.00464327	0.00176528	0.0100874
cg24680171	-0.00566432	0.00770368	0.46415
cg24680248	-0.023874	0.00821917	0.00465999
cg24680280	0.00555287	0.00321426	0.0876127
cg24680284	-0.0208783	0.0110702	0.0626314
cg24680320	-0.00518845	0.00325999	0.115113
cg24680357	-0.000424097	0.00550002	0.938714
cg24680415	-0.000376968	0.00336205	0.910983
cg24680439	0.0126587	0.0244259	0.6056
cg24680492	-0.00156555	0.00419565	0.709955
cg24680497	-0.00311983	0.00266926	0.245676
cg24680570	-0.0120154	0.00581051	0.0416229
cg24680586	-0.0014873	0.00264851	0.575859
cg24680602	-0.00644224	0.00413404	0.122782
cg24680629	0.0168768	0.00636364	0.00950673
cg24680632	-0.015562	0.0120304	0.199244
cg24680646	-0.000968081	0.0372232	0.979311
cg24680680	0.000817515	0.00595648	0.891152
cg24680681	-0.00190376	0.00144595	0.191427
cg24680758	-0.000474215	0.00570394	0.933933
cg24680770	-0.00376494	0.00436204	0.390448
cg24680863	7.44158e-05	0.00159267	0.96284
cg24680924	-0.000512325	0.001497	0.732999
cg24680926	0.0139983	0.0111279	0.211774
cg24680929	0.000481549	0.00391105	0.902292
cg24680991	0.00456858	0.00695196	0.51281
cg24681048	0.00169654	0.00142983	0.238641
cg24681086	0.00615692	0.00618941	0.322616
cg24681125	-0.00200141	0.00488404	0.682969
cg24681175	0.0138322	0.00833233	0.100501
cg24681208	-0.00287407	0.0049154	0.560258
cg24681238	0.00801189	0.00564091	0.159089
cg24681304	0.0142482	0.00922456	0.126073
cg24681307	-0.000932333	0.00609663	0.878811
cg24681393	-0.0127923	0.00806385	0.116282
cg24681408	0.0144432	0.0116342	0.217777
cg24681439	-0.0020847	0.00578392	0.719399
cg24681442	-0.000618879	0.00512721	0.904203
cg24681499	-0.00408352	0.00373461	0.277225
cg24681598	0.000880403	0.00230058	0.702884
cg24681654	-0.00461903	0.0063745	0.470636
cg24681743	-0.000375395	0.00111832	0.737922
cg24681753	-0.000281091	0.00480879	0.953521
cg24681845	-0.00169233	0.00542149	0.755672
cg24681895	0.00154229	0.00395338	0.697403
cg24681898	-0.00252777	0.00554174	0.649432
cg24681901	0.00234623	0.00207151	0.260488
cg24681949	0.00565867	0.00420359	0.181752
cg24681960	0.00136867	0.00519022	0.792633
cg24681963	0.00184506	0.00486824	0.705612
cg24681967	0.00321028	0.00790163	0.685534
cg24681997	0.00122794	0.0113851	0.914359
cg24682012	-0.00797515	0.00486185	0.104543
cg24682036	0.0115456	0.00742634	0.123652
cg24682068	0.000977506	0.0043158	0.821348
cg24682073	-0.00396925	0.00372597	0.289692
cg24682077	0.00209841	0.00421562	0.619902
cg24682105	-0.00329488	0.00647866	0.612337
cg24682108	-0.00179643	0.00331307	0.589051
cg24682149	0.000699115	0.00130367	0.593143
cg24682159	0.0123077	0.0079793	0.126593
cg24682188	-0.00139315	0.0038938	0.721369
cg24682307	0.000231414	0.00249498	0.926314
cg24682316	-0.000885194	0.00203968	0.665373
cg24682338	-0.00666554	0.00328443	0.0454702
cg24682370	-0.0132924	0.00821858	0.109422
cg24682385	-0.0148087	0.00934472	0.11666
cg24682412	-0.00465196	0.00395354	0.242542
cg24682415	-0.0104039	0.00663579	0.120545
cg24682416	-0.00558685	0.00598867	0.353451
cg24682440	-0.00125959	0.00337048	0.709527
cg24682449	0.00870515	0.00640968	0.177936
cg24682458	0.0112579	0.0102333	0.274314
cg24682478	0.00578509	0.011882	0.627568
cg24682482	0.0139872	0.00868956	0.111096
cg24682488	-0.0049212	0.00577545	0.396503
cg24682512	0.0153294	0.013918	0.273757
cg24682541	0.00518134	0.0050736	0.309975
cg24682548	0.00679401	0.00757682	0.372363
cg24682551	0.0118287	0.00760306	0.123392
cg24682568	-0.00991823	0.00780208	0.207035
cg24682621	-0.00113786	0.00519284	0.82707
cg24682638	0.00400238	0.00524631	0.44759
cg24682723	0.00341373	0.00434471	0.434165
cg24682728	0.00702804	0.00839425	0.404749
cg24682747	-0.000884948	0.004876	0.856405
cg24682750	-0.00527597	0.0049402	0.28849
cg24682751	-0.00305462	0.00214072	0.157184
cg24682760	-0.00221091	0.00322374	0.494649
cg24682776	0.0183035	0.00676144	0.00817041
cg24682801	0.0021549	0.00140428	0.128531
cg24682910	-0.00381302	0.00665424	0.568109
cg24682944	0.00471722	0.00591724	0.427506
cg24682986	0.0078391	0.00672302	0.246798
cg24683035	0.00136465	0.00101755	0.183375
cg24683041	-0.00600382	0.00783444	0.44555
cg24683061	-0.00178064	0.00163848	0.280145
cg24683070	-0.00175675	0.00215264	0.416676
cg24683103	0.00253797	0.00389644	0.516534
cg24683121	-0.0025298	0.00666275	0.705099
cg24683185	0.00384655	0.00375716	0.308771
cg24683222	0.00312311	0.0139378	0.823225
cg24683255	0.00307527	0.00267744	0.253876
cg24683325	0.0121456	0.00527405	0.0236705
cg24683414	0.0279653	0.0129023	0.0329305
cg24683439	0.000595821	0.00113614	0.601314
cg24683479	0.00332317	0.00632697	0.600753
cg24683514	-0.00270725	0.00188774	0.155122
cg24683534	-0.00148296	0.00419211	0.724383
cg24683561	0.000544964	0.0030302	0.857693
cg24683609	-0.0027324	0.00501257	0.587073
cg24683623	-0.0145204	0.0106792	0.177442
cg24683679	0.00394328	0.00435183	0.367376
cg24683680	0.00116707	0.00567233	0.837468
cg24683684	0.0178016	0.00833821	0.0355776
cg24683695	0.00168002	0.0100033	0.867015
cg24683801	0.00244388	0.00372042	0.512989
cg24683822	0.0104224	0.00675388	0.12642
cg24683893	-0.00830581	0.00535064	0.12422
cg24683910	-0.00113301	0.0068688	0.869366
cg24683922	-0.00555322	0.00425568	0.195369
cg24683984	0.00287461	0.00783255	0.714504
cg24684033	0.00478392	0.00379166	0.21043
cg24684050	-0.00100858	0.00185185	0.587398
cg24684067	0.022687	0.0110058	0.0422519
cg24684088	-0.00430303	0.00768196	0.576819
cg24684095	-0.0182233	0.00907978	0.047852
cg24684154	-0.00276873	0.00354055	0.436335
cg24684166	-0.00850627	0.0091074	0.352891
cg24684168	0.00159796	0.00472642	0.736109
cg24684192	0.0126375	0.00786662	0.111793
cg24684248	-0.000666218	0.00159797	0.677768
cg24684272	-0.00400152	0.00435564	0.360793
cg24684336	0.00193564	0.00173691	0.268172
cg24684346	-0.00381088	0.0043785	0.386498
cg24684348	-0.00493394	0.00601508	0.414309
cg24684349	-0.00704754	0.0113022	0.53455
cg24684366	0.0048762	0.0071775	0.498705
cg24684394	-0.000212762	0.00194338	0.913074
cg24684415	0.00963418	0.00678047	0.158928
cg24684432	-0.0096692	0.00586225	0.102672
cg24684436	0.00437433	0.00382237	0.255595
cg24684468	0.00109528	0.00139895	0.435792
cg24684497	-0.00411887	0.00239959	0.089631
cg24684520	-0.00190009	0.00499711	0.704695
cg24684576	-0.000333551	0.00576106	0.953963
cg24684655	-0.00467152	0.0119473	0.696745
cg24684765	-0.000673919	0.00377836	0.858853
cg24684798	-0.0148562	0.00760278	0.0539071
cg24684807	-0.0220619	0.0167387	0.190958
cg24684816	-0.0034464	0.00167104	0.0421488
cg24684972	0.00392014	0.00440078	0.375502
cg24685006	-0.0323258	0.0130353	0.0150702
cg24685025	-0.00639433	0.0057338	0.267836
cg24685028	-0.00493706	0.00471646	0.298104
cg24685071	-0.0020509	0.0014434	0.158927
cg24685079	-0.00506933	0.00435863	0.247987
cg24685109	0.00638116	0.00492169	0.198218
cg24685134	-0.0106482	0.0101742	0.298188
cg24685164	-0.0145151	0.00581533	0.0144463
cg24685167	0.00870997	0.011367	0.445603
cg24685226	-0.000964297	0.0037002	0.795011
cg24685239	-0.000337455	0.00764724	0.964904
cg24685241	0.00763087	0.0044636	0.0909091
cg24685294	0.000708825	0.00332123	0.831497
cg24685296	-0.0103	0.00574373	0.0764062
cg24685298	-0.00272714	0.00616088	0.659114
cg24685317	0.0140378	0.0166603	0.401769
cg24685471	-0.00848058	0.0102583	0.410668
cg24685477	0.00906175	0.00448131	0.0462356
cg24685587	0.00483763	0.00324684	0.139853
cg24685601	0.0165564	0.00614139	0.00842738
cg24685664	-0.0138044	0.0111895	0.22064
cg24685684	0.00226437	0.00405075	0.577599
cg24685751	0.0108887	0.00927437	0.243575
cg24685761	0.00857521	0.00492095	0.0849384
cg24685775	0.000607236	0.00366732	0.868871
cg24685778	-0.018739	0.0131526	0.157808
cg24685795	0.0130072	0.0117803	0.272572
cg24685837	-0.00565024	0.00405272	0.166812
cg24685892	-0.00873515	0.00758611	0.252695
cg24685928	0.00665894	0.00941891	0.481471
cg24685950	0.00686871	0.00614311	0.266596
cg24685975	-0.0150306	0.013114	0.254878
cg24685998	0.0030031	0.00513531	0.5602
cg24686050	0.0146816	0.00922323	0.115056
cg24686074	0.00653853	0.00501895	0.196092
cg24686092	0.00555303	0.00459209	0.229839
cg24686153	0.00454799	0.00617877	0.463669
cg24686187	-0.00536764	0.00578982	0.356448
cg24686189	0.00842383	0.00440802	0.0592943
cg24686224	-0.00136787	0.00164349	0.407524
cg24686236	-0.0152547	0.0142645	0.287839
cg24686270	-0.0124239	0.00716827	0.086606
cg24686313	0.00105362	0.0015075	0.486467
cg24686322	0.00299934	0.00393154	0.447592
cg24686357	0.00847127	0.00549353	0.126693
cg24686358	0.00269253	0.00220545	0.22544
cg24686379	-0.000982686	0.00171764	0.56872
cg24686380	-0.00268223	0.00225113	0.236697
cg24686386	0.00275527	0.00506189	0.587616
cg24686420	-0.0266509	0.0168304	0.116936
cg24686453	-0.000609839	0.00148307	0.681936
cg24686469	-0.00157768	0.00405249	0.697997
cg24686486	-0.000682034	0.00170715	0.690491
cg24686491	-0.00306965	0.00776634	0.693626
cg24686497	-0.00375882	0.00493092	0.447945
cg24686551	0.00238916	0.00406348	0.558083
cg24686553	-0.00447918	0.00527185	0.397857
cg24686644	-0.0148921	0.00832609	0.0771585
cg24686670	-0.00752033	0.00594054	0.208916
cg24686679	-0.00320278	0.00388216	0.411629
cg24686684	0.00123794	0.00146558	0.400608
cg24686734	-0.00705948	0.00408747	0.0876976
cg24686825	0.0018638	0.00345268	0.590705
cg24686845	0.00361449	0.00418353	0.389975
cg24686901	-0.000521209	0.00125084	0.677933
cg24686902	0.000974339	0.017385	0.955435
cg24686918	0.0027073	0.00241467	0.265291
cg24686931	-0.00014147	0.00145777	0.922913
cg24686957	-0.00227074	0.00373898	0.545224
cg24686983	-0.0120182	0.00972348	0.219787
cg24687020	-0.00181899	0.00481345	0.706428
cg24687038	-0.00578115	0.00676163	0.394903
cg24687051	-0.00576645	0.00284925	0.0460537
cg24687055	-0.0143247	0.00782889	0.0707166
cg24687084	-0.000271245	0.00298369	0.927774
cg24687100	-0.00286148	0.0088874	0.748247
cg24687102	-0.00331221	0.012166	0.786074
cg24687137	-0.000925097	0.0054371	0.865291
cg24687140	-0.00420507	0.00833794	0.615305
cg24687229	0.000301476	0.0013079	0.818242
cg24687232	0.00488755	0.00450335	0.280782
cg24687253	0.000243696	0.00431519	0.955094
cg24687276	0.0108118	0.00881071	0.223088
cg24687281	0.00147924	0.00423135	0.727491
cg24687287	-0.000383327	0.00510176	0.940279
cg24687335	-0.000568014	0.00197377	0.774199
cg24687358	0.000563304	0.00586152	0.923661
cg24687395	-0.00164091	0.00344178	0.634727
cg24687432	0.00517895	0.0043695	0.239145
cg24687468	-0.00202223	0.00151075	0.184202
cg24687529	-0.00922819	0.0122279	0.452477
cg24687579	0.00166477	0.00496384	0.738145
cg24687617	-0.00210805	0.00172755	0.225665
cg24687639	-0.00142927	0.00186802	0.446269
cg24687652	0.00571129	0.00442969	0.200704
cg24687655	-0.00150053	0.00381523	0.695059
cg24687723	-0.000534426	0.00103875	0.608213
cg24687747	-0.00490958	0.00477198	0.306409
cg24687764	-0.000850581	0.00112008	0.449669
cg24687794	0.00403013	0.00407943	0.325934
cg24687805	0.00177743	0.005797	0.759871
cg24687806	0.0359432	0.0157069	0.0245394
cg24687841	-0.00820529	0.00358686	0.0245866
cg24687894	-0.00116891	0.00489536	0.811839
cg24687970	-0.00170908	0.00869302	0.844597
cg24688065	-0.000471269	0.00476528	0.921448
cg24688143	0.00820038	0.0078751	0.300619
cg24688244	-0.00799198	0.00563301	0.159537
cg24688248	-0.00286193	0.00394816	0.470473
cg24688254	0.00187902	0.00316887	0.554745
cg24688309	0.01369	0.0178242	0.444534
cg24688343	-0.00557158	0.0071782	0.439747
cg24688348	0.00849673	0.00529838	0.112417
cg24688365	-0.0058835	0.00743937	0.431177
cg24688401	0.00156521	0.00192866	0.419263
cg24688413	0.00450942	0.00362124	0.216376
cg24688425	0.0107173	0.00462958	0.0229695
cg24688446	2.05114e-05	0.00279438	0.99416
cg24688471	0.00525255	0.00447796	0.244006
cg24688502	-0.0192246	0.0198473	0.335418
cg24688511	-0.00115018	0.00335838	0.732816
cg24688549	-0.00243809	0.00647516	0.70744
cg24688574	-0.00149855	0.00350973	0.670455
cg24688577	-0.00350048	0.00325032	0.284474
cg24688636	-0.0202009	0.0111435	0.0733124
cg24688655	0.00771809	0.0116291	0.508646
cg24688690	0.00564513	0.00901747	0.53294
cg24688707	-0.000159392	0.00370094	0.965746
cg24688721	0.00198584	0.00123231	0.110698
cg24688756	-0.00595071	0.0067894	0.383188
cg24688803	0.000195746	0.00803131	0.980611
cg24688826	-0.0020733	0.00217373	0.342829
cg24688854	-0.0013356	0.00797449	0.867377
cg24688871	0.0667525	0.0389438	0.0900761
cg24688909	0.000926607	0.00342224	0.787217
cg24688926	0.000485693	0.00146054	0.740278
cg24688939	0.00148451	0.00280573	0.598083
cg24688942	0.00849682	0.00553466	0.128363
cg24688946	0.00646537	0.00480619	0.18205
cg24688963	-0.000616944	0.00541434	0.909543
cg24688977	0.00442471	0.00399255	0.270811
cg24689019	0.00228841	0.004549	0.616196
cg24689021	-0.000989956	0.00307996	0.748664
cg24689026	-0.0269465	0.0173006	0.122971
cg24689061	-0.026406	0.0142774	0.0677819
cg24689085	0.000286939	0.00119159	0.810275
cg24689088	-0.0020235	0.00720226	0.779413
cg24689119	-0.00220445	0.00413515	0.595323
cg24689153	0.00417721	0.00429439	0.333393
cg24689177	0.00684841	0.00680813	0.317245
cg24689196	0.00195554	0.00234533	0.406677
cg24689245	0.000344049	0.00141013	0.807818
cg24689264	0.00608815	0.00878648	0.490218
cg24689379	0.0121673	0.0119929	0.313135
cg24689420	5.78066e-05	0.0015477	0.970291
cg24689460	-0.00327206	0.00705688	0.644042
cg24689495	-0.0158736	0.00563163	0.00596952
cg24689583	-0.00229378	0.00359786	0.525447
cg24689585	0.00905676	0.00501104	0.0741627
cg24689679	0.00111852	0.00447205	0.80309
cg24689683	-0.0056739	0.00585455	0.33516
cg24689705	-0.00054043	0.00245498	0.826281
cg24689742	0.000351626	0.00485194	0.942393
cg24689752	0.000235087	0.00465136	0.959807
cg24689754	0.00144608	0.0012738	0.259387
cg24689762	8.04408e-05	0.0172563	0.996291
cg24689794	-8.70384e-05	0.00138175	0.949918
cg24689895	0.0069136	0.00823704	0.403584
cg24689976	0.00578688	0.0096595	0.550672
cg24690015	-0.00256585	0.00502201	0.6107
cg24690054	0.00264646	0.0166036	0.87373
cg24690060	-0.00514588	0.00734872	0.485645
cg24690069	0.00467802	0.0070193	0.506887
cg24690071	0.00832186	0.00376694	0.0297889
cg24690092	-0.00118951	0.00485953	0.807203
cg24690094	0.0121237	0.0232669	0.603641
cg24690159	-0.00184544	0.00577323	0.749996
cg24690236	0.00922058	0.00430466	0.034988
cg24690314	-0.00121985	0.0112925	0.914226
cg24690404	0.00183261	0.00303869	0.548016
cg24690427	0.00594894	0.00565716	0.295906
cg24690437	0.0103317	0.00613039	0.0955105
cg24690457	-0.00609846	0.00283726	0.0343776
cg24690479	0.0113316	0.00597139	0.0610598
cg24690563	0.000565246	0.00503255	0.91083
cg24690585	0.0173494	0.00902096	0.0577208
cg24690588	-0.0054624	0.0105733	0.60673
cg24690634	0.0114593	0.0110315	0.301787
cg24690692	-0.019608	0.0121753	0.110917
cg24690709	-0.00139769	0.004743	0.768936
cg24690715	0.0348793	0.00910362	0.000240091
cg24690720	-0.014713	0.0141643	0.301803
cg24690722	-0.00124115	0.00239412	0.605483
cg24690731	0.00850291	0.00510116	0.0991386
cg24690747	-0.000613406	0.00533193	0.908675
cg24690810	-0.00155468	0.00141309	0.274281
cg24690862	-0.00627158	0.00509338	0.221522
cg24690882	-0.00690751	0.00405994	0.0924426
cg24690924	0.00419669	0.00598132	0.484781
cg24690945	0.00260594	0.00131643	0.0509156
cg24690951	-0.00994851	0.0104566	0.344033
cg24690965	0.00035444	0.0036821	0.923535
cg24691014	0.0112494	0.00636008	0.0804408
cg24691024	0.010266	0.00758188	0.179237
cg24691042	-0.00145996	0.00685061	0.831737
cg24691069	-0.00030984	0.00303652	0.918961
cg24691157	-0.00048102	0.00182443	0.79267
cg24691167	0.00591324	0.0173529	0.734103
cg24691179	-0.00169388	0.00133024	0.206282
cg24691196	-0.0162675	0.0140883	0.251381
cg24691255	0.00424067	0.00447958	0.346431
cg24691324	-0.00302481	0.00587667	0.608057
cg24691329	-0.00712976	0.00556713	0.203707
cg24691330	0.0122209	0.0165205	0.461447
cg24691332	-0.0066554	0.0042735	0.123014
cg24691336	-0.00285488	0.00783057	0.716308
cg24691398	0.017287	0.00752816	0.024061
cg24691407	-0.00132712	0.00217306	0.54298
cg24691453	-0.0057454	0.00521449	0.273581
cg24691461	0.0087522	0.00540333	0.108899
cg24691483	0.00235819	0.00377699	0.534027
cg24691578	0.000257677	0.0013175	0.845395
cg24691656	-0.000959566	0.00244341	0.69549
cg24691657	-0.000645501	0.00187381	0.731313
cg24691699	-0.0232548	0.0116499	0.0490469
cg24691790	-0.00551844	0.00417738	0.189957
cg24691792	0.00538711	0.00872941	0.538766
cg24691812	-0.0032076	0.00318692	0.316972
cg24691814	-0.0063739	0.00442659	0.153481
cg24691835	-0.0122922	0.0071532	0.0892767
cg24691844	0.00743344	0.0030022	0.0152232
cg24691854	-0.015185	0.00817801	0.0667222
cg24691879	0.00254345	0.00468092	0.588267
cg24691880	0.00487136	0.00809616	0.548946
cg24691891	0.00106392	0.00385261	0.783084
cg24691904	0.00235237	0.00354035	0.508162
cg24691910	-0.00559544	0.00253487	0.0299187
cg24691911	-0.00277888	0.0147963	0.851464
cg24691942	-0.00276442	0.00737688	0.708765
cg24691964	-0.000540728	0.00709281	0.939406
cg24691965	-0.00222508	0.00376485	0.556044
cg24692049	-0.000828665	0.00475507	0.862058
cg24692068	-0.00196528	0.0015057	0.195256
cg24692147	-0.00536917	0.00498159	0.284101
cg24692154	0.00374671	0.00442477	0.399453
cg24692177	0.00751034	0.00240606	0.00244292
cg24692254	-0.00139704	0.00351785	0.692245
cg24692288	-0.00155369	0.00597345	0.795403
cg24692310	0.00171487	0.0082395	0.835615
cg24692358	0.00947063	0.0254271	0.710455
cg24692378	-0.00123504	0.00412308	0.76524
cg24692386	-0.00704251	0.00336167	0.0390834
cg24692400	-0.00342088	0.0119221	0.774843
cg24692539	0.00219701	0.00786852	0.780742
cg24692555	-0.0117042	0.0216799	0.590668
cg24692595	-0.00397003	0.00548641	0.471245
cg24692607	-0.00317627	0.00117889	0.00846458
cg24692636	0.00630857	0.0114935	0.584491
cg24692716	0.00335386	0.00180452	0.066467
cg24692750	-0.00446361	0.00334347	0.185351
cg24692812	0.00767646	0.00577002	0.186862
cg24692861	-0.00150684	0.00202095	0.457912
cg24692872	0.0074888	0.00473742	0.117558
cg24692944	0.00422841	0.00911984	0.644057
cg24692969	-0.00444018	0.00643293	0.491889
cg24693009	0.000883495	0.00562084	0.875466
cg24693053	0.00823145	0.00843808	0.332011
cg24693061	-0.00740174	0.00728049	0.312137
cg24693072	-0.000540699	0.00350269	0.877678
cg24693153	0.0266799	0.0159086	0.0971177
cg24693160	-0.00155895	0.00640874	0.808381
cg24693189	-0.000307645	0.00297791	0.917956
cg24693193	-0.01038	0.00729301	0.15823
cg24693218	0.00783915	0.00672821	0.247156
cg24693222	-0.00214449	0.00348505	0.539937
cg24693225	-0.000430776	0.00177736	0.809065
cg24693227	-0.00504052	0.00664732	0.450333
cg24693245	-0.0110648	0.00922829	0.233781
cg24693287	0.00505742	0.00825036	0.54148
cg24693300	9.78754e-05	0.000883692	0.912064
cg24693341	0.00251401	0.00586402	0.669189
cg24693364	0.00342688	0.0146744	0.815901
cg24693368	-0.00317913	0.0017382	0.0708296
cg24693392	-0.000710557	0.00108981	0.516121
cg24693436	-0.00109842	0.0121952	0.928439
cg24693447	0.000292279	0.00143045	0.838576
cg24693463	-0.00443972	0.00690643	0.522019
cg24693472	-0.00498532	0.0061438	0.419328
cg24693478	-0.00141879	0.00456122	0.756503
cg24693520	0.000418752	0.00148348	0.778402
cg24693551	0.00102504	0.00297762	0.731489
cg24693620	0.00131092	0.00115441	0.259253
cg24693635	-0.00306907	0.00524095	0.559664
cg24693650	-3.24876e-05	0.00666406	0.996121
cg24693695	-0.000814542	0.00145849	0.577948
cg24693704	0.00242253	0.00345971	0.485664
cg24693741	-0.00179285	0.00480108	0.709739
cg24693760	0.0345661	0.029741	0.248317
cg24693803	-0.00326894	0.00525951	0.535876
cg24693834	0.00214604	0.00512756	0.676591
cg24693836	0.0170116	0.00837656	0.0453224
cg24693865	0.0126415	0.00603171	0.039002
cg24693879	-0.00477507	0.00659677	0.4711
cg24693881	-0.000796037	0.00463571	0.864058
cg24693909	-0.00080422	0.00137526	0.560211
cg24693982	0.00614416	0.00653826	0.349961
cg24694018	-0.00349222	0.00571389	0.542673
cg24694032	0.0113721	0.00593447	0.0586138
cg24694177	-0.00294644	0.00476255	0.537752
cg24694186	0.0101036	0.0106511	0.345455
cg24694246	0.0131785	0.0087489	0.135613
cg24694329	-0.00766377	0.0050988	0.136446
cg24694480	0.000759414	0.00402162	0.850664
cg24694501	-0.000586484	0.0069792	0.933223
cg24694502	-0.00474126	0.00243932	0.0551666
cg24694540	-0.000277018	0.00318804	0.930956
cg24694549	0.0104909	0.010519	0.32137
cg24694606	-0.0121325	0.0100393	0.230132
cg24694643	-0.0125956	0.0139324	0.368466
cg24694665	-0.00170806	0.00418965	0.684506
cg24694675	0.000158693	0.00896988	0.985925
cg24694691	0.01353	0.00526752	0.011917
cg24694702	-0.00211149	0.0128622	0.869984
cg24694743	0.00438842	0.00580415	0.451641
cg24694766	-0.00474318	0.00465748	0.311312
cg24694798	0.000478273	0.0125196	0.969614
cg24694833	0.0973321	0.0529356	0.0693729
cg24694879	0.00103252	0.00420921	0.806801
cg24694886	-0.00522974	0.00635368	0.4127
cg24694913	-0.000940692	0.00120869	0.438517
cg24694939	0.00181409	0.0035135	0.606942
cg24694944	0.00397444	0.00540451	0.464078
cg24694947	0.00862355	0.0263595	0.744339
cg24695009	-0.00450058	0.00729715	0.539005
cg24695011	-0.00495634	0.00581865	0.396662
cg24695024	-0.0134145	0.0100989	0.187548
cg24695042	0.0146007	0.00871513	0.0974601
cg24695071	0.00745445	0.00523744	0.158226
cg24695115	-0.00213293	0.00218148	0.330911
cg24695195	-0.0018788	0.00455941	0.681301
cg24695281	0.0023635	0.00642501	0.713871
cg24695316	-0.000929373	0.00130121	0.476994
cg24695368	-0.0053404	0.00409609	0.195748
cg24695394	-0.00014244	0.00424574	0.973314
cg24695409	-0.00220936	0.00401834	0.583851
cg24695441	-0.00389531	0.0072017	0.589967
cg24695496	-0.00564739	0.00673425	0.403988
cg24695608	-0.000444041	0.00175553	0.800913
cg24695614	-0.00216166	0.00473491	0.649141
cg24695832	0.00232267	0.00167102	0.168085
cg24695842	-0.00727702	0.00612433	0.237982
cg24695849	4.09728e-05	0.00679985	0.995206
cg24695890	-0.0138341	0.00717915	0.0572465
cg24695937	-0.00133404	0.00503127	0.791521
cg24695950	0.00172935	0.00488413	0.724139
cg24695972	-0.0003016	0.00266622	0.910197
cg24695977	0.00244134	0.00510306	0.633561
cg24696012	0.024221	0.0137679	0.0820525
cg24696028	0.000210522	0.00192956	0.913371
cg24696067	-0.00767767	0.0109884	0.486598
cg24696112	-0.00683615	0.00978364	0.486583
cg24696151	0.0169123	0.00809676	0.0396499
cg24696190	-0.00492746	0.00360217	0.174863
cg24696207	0.00302009	0.00350591	0.391371
cg24696268	-0.00137736	0.00457211	0.763941
cg24696314	-0.013482	0.0106309	0.208111
cg24696332	-0.00997533	0.00551187	0.0737813
cg24696473	-0.00852264	0.00865427	0.327458
cg24696500	0.000524035	0.00241298	0.828581
cg24696526	0.00255071	0.00501815	0.612532
cg24696715	0.0118658	0.00967902	0.223532
cg24696728	-0.00246653	0.00629454	0.696126
cg24696735	-0.00524667	0.00693414	0.451308
cg24696775	0.00504716	0.00480667	0.296611
cg24696810	0.00351234	0.00549409	0.524311
cg24696861	-0.000559408	0.00360945	0.877193
cg24696967	-0.0030758	0.00358844	0.393721
cg24696974	0.00541177	0.00672224	0.422983
cg24697055	0.00573973	0.00453673	0.209188
cg24697072	0.00251424	0.00516606	0.627706
cg24697075	-0.00149083	0.00890223	0.867391
cg24697097	-0.00828726	0.0647514	0.898456
cg24697098	-0.000576394	0.00887638	0.948374
cg24697099	-0.011423	0.0085616	0.185618
cg24697184	-0.0034343	0.0051165	0.503858
cg24697215	0.00378855	0.00343439	0.273017
cg24697238	0.00808184	0.00543543	0.140662
cg24697254	0.00187302	0.00639187	0.770196
cg24697311	0.000769027	0.00139317	0.582365
cg24697329	-0.00132294	0.0034387	0.701384
cg24697433	0.00855484	0.0399231	0.830828
cg24697460	-0.000188187	0.0111207	0.986537
cg24697463	0.0171197	0.0136203	0.212146
cg24697497	-0.00106509	0.00382784	0.781481
cg24697501	0.00941468	0.00737144	0.204936
cg24697582	-0.00765158	0.00333546	0.0241988
cg24697648	-0.00180863	0.00693168	0.794769
cg24697682	-0.00537732	0.00264889	0.045408
cg24697733	-0.00899612	0.0114592	0.434552
cg24697911	0.00276052	0.00645162	0.669796
cg24697925	-0.00244159	0.00215425	0.260169
cg24697966	0.00118571	0.00645702	0.854731
cg24698040	0.00136967	0.00407465	0.737571
cg24698061	0.000236187	0.00302013	0.937845
cg24698167	0.00698874	0.00841439	0.40849
cg24698174	0.00483763	0.00514502	0.34969
cg24698222	-0.0202763	0.00768048	0.00982581
cg24698352	0.0091906	0.00342497	0.00872241
cg24698371	-0.000529977	0.00182285	0.771942
cg24698401	-0.00464969	0.00438131	0.29151
cg24698407	-0.00200481	0.00163298	0.22287
cg24698488	0.00273399	0.00232192	0.242219
cg24698536	-6.20451e-05	0.00168032	0.97063
cg24698537	0.000197658	0.00127503	0.877162
cg24698564	-0.00692357	0.00473898	0.147623
cg24698622	0.000323923	0.00305676	0.915851
cg24698655	0.00668365	0.00693379	0.337755
cg24698727	-0.000609044	0.00157159	0.699307
cg24698761	-0.000303506	0.00243933	0.901268
cg24698774	0.00187987	0.00548358	0.732562
cg24698780	-0.000232922	0.0160513	0.988455
cg24698785	-0.00237686	0.00318461	0.457462
cg24698838	-0.00760209	0.00353986	0.0345292
cg24698846	-0.00171372	0.00394564	0.665122
cg24698875	-0.000982534	0.00203175	0.629893
cg24698881	-0.000765464	0.0159827	0.961911
cg24698889	-0.0037246	0.00779421	0.633943
cg24698924	0.00587435	0.00851552	0.49213
cg24698925	-6.8369e-05	0.00484925	0.988783
cg24698979	-0.025541	0.020783	0.222407
cg24698980	0.00575519	0.00442472	0.196798
cg24699002	0.00161197	0.0052237	0.758373
cg24699003	0.00251831	0.00446937	0.574571
cg24699005	0.005569	0.00744528	0.456483
cg24699021	-0.0149027	0.0149983	0.323158
cg24699025	-0.00125498	0.0086379	0.884819
cg24699026	-0.00298326	0.00413016	0.47204
cg24699083	-0.00455821	0.00785371	0.563152
cg24699087	0.00822734	0.00769353	0.287854
cg24699097	-0.00970237	0.00703142	0.171166
cg24699132	-0.00872852	0.0124568	0.485358
cg24699146	0.00581261	0.0117846	0.623086
cg24699150	0.00490528	0.0126636	0.69944
cg24699168	-0.00183905	0.00451304	0.684644
cg24699255	-0.0202204	0.00951995	0.0365077
cg24699266	0.00870178	0.00664773	0.193986
cg24699271	0.0125786	0.00472197	0.00920449
cg24699291	0.0105018	0.00574638	0.0710459
cg24699296	-0.0179465	0.0141778	0.20896
cg24699430	-0.000463368	0.00104896	0.659773
cg24699433	0.000698621	0.0014588	0.63321
cg24699493	-0.00876726	0.00572956	0.129601
cg24699519	0.00145496	0.00156634	0.355516
cg24699520	0.000693315	0.00559328	0.901637
cg24699588	-0.00880063	0.00602512	0.147712
cg24699612	0.00322826	0.00364618	0.378391
cg24699670	0.00569623	0.00318408	0.0770994
cg24699685	0.011748	0.00989769	0.238482
cg24699699	0.00670206	0.00684916	0.330529
cg24699719	0.00975068	0.00637625	0.129838
cg24699737	0.00858284	0.00474997	0.074231
cg24699745	-0.0178739	0.00660614	0.00820202
cg24699830	-0.00174861	0.00415118	0.674625
cg24699857	-0.000240291	0.00582555	0.967193
cg24699871	0.00642185	0.00651639	0.327115
cg24699876	0.00272782	0.00540388	0.614983
cg24699895	-0.00651898	0.00440685	0.142677
cg24699914	0.0171936	0.0658866	0.794742
cg24699920	-0.00133492	0.00487064	0.784677
cg24699985	0.00629369	0.00484997	0.197828
cg24700049	-0.00225975	0.00318394	0.479766
cg24700051	-0.00113791	0.00437765	0.795527
cg24700219	0.00683217	0.00902746	0.451201
cg24700316	0.00627586	0.005181	0.229052
cg24700357	0.00491828	0.0102948	0.634029
cg24700364	-0.00828408	0.00610064	0.178006
cg24700374	-0.00858374	0.00864822	0.323685
cg24700388	-0.00407376	0.00738662	0.582701
cg24700462	0.0086282	0.0102511	0.40227
cg24700475	-0.00679961	0.00532037	0.204637
cg24700485	0.0124676	0.00585861	0.0361584
cg24700494	0.000116555	0.00518138	0.982105
cg24700501	-0.00589748	0.0107954	0.58626
cg24700547	-0.000520892	0.00189217	0.783747
cg24700586	0.00579061	0.00401925	0.153254
cg24700695	-0.010644	0.00435903	0.0166373
cg24700702	0.00100872	0.00192958	0.602467
cg24700707	0.0119891	0.00749797	0.11345
cg24700760	-0.00149316	0.00184815	0.421341
cg24700763	-0.00522801	0.0071609	0.467304
cg24700823	-0.000566461	0.00433899	0.896432
cg24700835	-0.00850136	0.00417674	0.0448533
cg24700881	0.00907105	0.00458128	0.0508612
cg24700929	0.00313781	0.00706997	0.658273
cg24700968	0.0138601	0.00590186	0.0211194
cg24700993	0.00214478	0.00449525	0.634472
cg24700999	-0.00843962	0.00673573	0.213576
cg24701032	0.00079299	0.0053471	0.882447
cg24701097	0.0040154	0.00473608	0.398858
cg24701104	0.00130737	0.00140257	0.353852
cg24701157	0.00472157	0.00597061	0.43121
cg24701175	0.00105721	0.00829837	0.898918
cg24701178	-0.00674693	0.0134185	0.61637
cg24701190	0.00254159	0.0035915	0.481042
cg24701211	-0.00151647	0.00373487	0.685717
cg24701232	-0.00350185	0.00487183	0.474193
cg24701257	0.00132339	0.00166709	0.429454
cg24701267	-0.00177016	0.00376761	0.639647
cg24701270	0.00464373	0.00239209	0.0554602
cg24701295	-0.00134306	0.00119428	0.263861
cg24701309	-0.00801246	0.00471479	0.0928113
cg24701320	0.000382147	0.00204831	0.852434
cg24701335	0.00253332	0.00392999	0.520875
cg24701369	-0.0253127	0.0138752	0.0715372
cg24701575	-0.00783605	0.00695223	0.262788
cg24701602	-0.0180977	0.0113286	0.113777
cg24701606	-0.001596	0.00392012	0.684912
cg24701662	-0.000330666	0.00353745	0.92574
cg24701694	-0.000237833	0.00323849	0.941625
cg24701725	-0.00448694	0.00557911	0.423451
cg24701772	-0.0135797	0.00693437	0.0533973
cg24701794	0.00169168	0.00407737	0.67924
cg24701806	-0.00360599	0.00430945	0.405018
cg24701809	0.000311405	0.00229418	0.892343
cg24701817	-0.00413145	0.00521135	0.430063
cg24701843	-0.00101221	0.00824028	0.90252
cg24701867	-0.000164827	0.00129422	0.898952
cg24701882	0.00606827	0.00780244	0.438832
cg24701934	0.00602006	0.00516192	0.246703
cg24701963	-0.00288249	0.0070268	0.682658
cg24701966	-0.00103183	0.00394319	0.794191
cg24701985	0.000429117	0.0017517	0.807055
cg24702040	0.00534749	0.00553082	0.336298
cg24702069	0.0034845	0.0113912	0.760416
cg24702089	-0.00629081	0.00606722	0.302678
cg24702091	-0.000668371	0.0052748	0.899462
cg24702106	-0.00402565	0.00427675	0.349164
cg24702147	0.0159748	0.00962832	0.100687
cg24702216	0.00975518	0.0148735	0.513634
cg24702286	0.00694527	0.00228422	0.00311988
cg24702328	0.00770127	0.00506845	0.132275
cg24702357	0.00127996	0.00487797	0.793636
cg24702360	-0.00239226	0.0156614	0.87895
cg24702451	-0.00269873	0.00479338	0.574875
cg24702460	0.000226953	0.00673201	0.973184
cg24702467	-0.0104572	0.00817227	0.20409
cg24702544	0.00192579	0.00332303	0.56373
cg24702570	0.00452435	0.00606461	0.457663
cg24702579	0.0042688	0.00450267	0.345725
cg24702651	-0.00295238	0.00389529	0.450538
cg24702673	0.00057214	0.00259837	0.826238
cg24702713	-0.0326719	0.0169121	0.0566304
cg24702756	-0.00391542	0.00429505	0.364492
cg24702759	-0.00131662	0.00441298	0.766146
cg24702798	-0.0120067	0.00551527	0.0321893
cg24702814	-0.00345581	0.0127352	0.786757
cg24702873	0.00979712	0.00696651	0.163192
cg24703022	-0.0011441	0.00344188	0.740384
cg24703117	-0.000164863	0.00136189	0.903927
cg24703125	-0.000560896	0.00112181	0.618342
cg24703157	0.000257273	0.00320406	0.936186
cg24703167	0.00833872	0.00481243	0.0866843
cg24703173	0.00208848	0.0048906	0.670405
cg24703175	0.0010208	0.0024265	0.675022
cg24703336	-0.00682014	0.00616013	0.271284
cg24703339	0.00186264	0.00683725	0.785941
cg24703354	-0.0121931	0.00703904	0.0867808
cg24703400	-0.00316909	0.00471238	0.503046
cg24703420	-0.000741841	0.00764453	0.922916
cg24703424	-0.000932923	0.00421151	0.825209
cg24703431	0.0013668	0.00710969	0.847998
cg24703449	-0.000279329	0.00818906	0.972868
cg24703468	0.00167747	0.00604458	0.782042
cg24703525	-0.00238064	0.00384999	0.53796
cg24703533	0.00372131	0.00892566	0.677762
cg24703625	-0.000830058	0.00139314	0.552844
cg24703631	-0.00480933	0.00641786	0.455658
cg24703660	-0.0020294	0.00648651	0.755133
cg24703661	0.00572644	0.00569551	0.317478
cg24703706	-0.00774805	0.00794414	0.332107
cg24703717	0.0014708	0.00397925	0.712566
cg24703757	-0.000339493	0.00144307	0.814562
cg24703787	-0.0102414	0.00730269	0.164351
cg24703885	-0.00261598	0.00397493	0.512199
cg24703951	-0.00161492	0.00392316	0.681617
cg24703967	0.00179398	0.00214223	0.404643
cg24704015	0.000813684	0.00287317	0.777696
cg24704077	0.00446819	0.00339408	0.191476
cg24704123	0.000750499	0.00156336	0.632394
cg24704148	-0.00424977	0.00519486	0.415551
cg24704151	-0.0123106	0.00562909	0.0314288
cg24704182	0.00514358	0.00309445	0.100073
cg24704200	-0.0040817	0.00673636	0.546145
cg24704226	-0.00251028	0.00499675	0.616669
cg24704248	-0.000382036	0.00870904	0.965111
cg24704287	-0.0178826	0.0114368	0.12154
cg24704312	-0.00826325	0.00685915	0.231584
cg24704320	-0.00831639	0.00459512	0.0737752
cg24704332	-0.00747098	0.016719	0.656089
cg24704336	0.000872735	0.00112257	0.439006
cg24704344	-0.000443988	0.00493023	0.928451
cg24704405	-0.0014006	0.00260824	0.592644
cg24704462	0.00340491	0.00415896	0.415199
cg24704476	-0.00358334	0.0119508	0.765014
cg24704510	0.00128916	0.00749018	0.863748
cg24704554	-0.0090056	0.00758519	0.238356
cg24704562	0.00172526	0.00210253	0.414137
cg24704593	0.00877014	0.00682743	0.202361
cg24704603	-0.00133264	0.00409033	0.745356
cg24704621	0.0086548	0.00792098	0.277567
cg24704635	-0.00410706	0.00508749	0.421703
cg24704682	0.000361544	0.00752015	0.961765
cg24704730	-0.000473438	0.00127255	0.710768
cg24704759	-0.00778082	0.00476344	0.10599
cg24704859	-4.35844e-05	0.00139046	0.975066
cg24704908	-0.0057381	0.00367518	0.122081
cg24704912	0.0277413	0.011567	0.0186079
cg24704940	0.00477242	0.00631416	0.451794
cg24705093	0.00586907	0.00933257	0.531075
cg24705125	0.00340561	0.00581352	0.559521
cg24705158	0.0139997	0.0132185	0.292488
cg24705163	0.00631485	0.00434418	0.149645
cg24705178	-0.000537463	0.00559425	0.923683
cg24705254	-0.00409522	0.00508277	0.422609
cg24705286	0.000670905	0.00174391	0.70139
cg24705329	-0.00974917	0.00698214	0.166176
cg24705331	-0.00286871	0.00426529	0.503002
cg24705380	-0.00229297	0.00887449	0.796726
cg24705402	0.022302	0.00984192	0.0259316
cg24705404	0.00432059	0.0213269	0.839929
cg24705417	-0.0010441	0.00489721	0.831667
cg24705426	-0.00825459	0.0194897	0.67295
cg24705442	0.00175533	0.00432872	0.6861
cg24705451	0.00310767	0.00208807	0.140288
cg24705646	0.000191981	0.00174979	0.912887
cg24705668	-0.00196727	0.0103704	0.849985
cg24705676	0.00483574	0.00607049	0.427853
cg24705708	0.00241711	0.00162424	0.140329
cg24705717	0.000378503	0.00700051	0.957005
cg24705741	-0.0016363	0.00191793	0.395915
cg24705791	-0.00936226	0.00705181	0.187771
cg24705818	-0.00576134	0.00944441	0.543434
cg24705841	0.0106276	0.0117881	0.369784
cg24705844	-0.00401371	0.00586788	0.495785
cg24705863	0.00236523	0.00446236	0.597434
cg24705939	-0.0117165	0.00771122	0.132286
cg24706012	-0.00363135	0.00630504	0.566139
cg24706032	0.00022678	0.00140876	0.872483
cg24706115	-0.00279996	0.00600862	0.642387
cg24706124	-0.0058756	0.00853908	0.493231
cg24706188	0.00574537	0.00402311	0.156846
cg24706213	-0.00102198	0.00289484	0.724915
cg24706251	-0.00707332	0.00782622	0.368598
cg24706269	-0.00357716	0.00349134	0.308401
cg24706275	0.00439562	0.00382011	0.253029
cg24706315	0.00288238	0.00464304	0.536357
cg24706363	-0.00281671	0.00307174	0.36169
cg24706432	-0.00993207	0.0062504	0.115681
cg24706480	-0.00635435	0.011197	0.571833
cg24706505	0.00259354	0.0056015	0.644515
cg24706522	0.0128596	0.0166343	0.441573
cg24706532	0.0223297	0.0189478	0.241816
cg24706545	0.00187471	0.00388287	0.63044
cg24706564	-0.0114611	0.00617151	0.0666809
cg24706647	0.00373838	0.00972378	0.701578
cg24706674	0.00681978	0.00725336	0.349706
cg24706700	-0.0118047	0.00889602	0.187991
cg24706708	-0.0123086	0.00753667	0.106048
cg24706793	-0.0136177	0.0111094	0.223586
cg24706795	0.000858742	0.00296407	0.772722
cg24706802	-0.00211931	0.00761743	0.781505
cg24706839	0.00430356	0.00620077	0.489509
cg24706857	-0.00171669	0.00896629	0.848611
cg24706895	0.012473	0.00825663	0.134498
cg24706930	-0.00322042	0.00427056	0.452827
cg24706932	-0.0034617	0.001812	0.0593716
cg24706966	0.00445085	0.00485336	0.361644
cg24706980	-0.000704521	0.00488757	0.885719
cg24706981	0.0129788	0.00838606	0.125333
cg24706992	0.000175666	0.00551156	0.974647
cg24707023	-0.00085827	0.001901	0.652765
cg24707035	0.00870913	0.00494647	0.0818075
cg24707051	-0.00566502	0.00565646	0.319356
cg24707065	-0.0117413	0.0109278	0.285596
cg24707098	0.00317265	0.00357398	0.377146
cg24707147	0.00319356	0.00698406	0.648621
cg24707189	-0.0031246	0.00383333	0.417233
cg24707200	-0.016277	0.00690772	0.0207021
cg24707219	0.000351732	0.00570083	0.950945
cg24707290	0.00841338	0.00539342	0.122406
cg24707293	-0.00564632	0.00180596	0.00240539
cg24707294	-0.00328891	0.00462694	0.479099
cg24707346	-0.00328801	0.00339218	0.335087
cg24707354	0.0124552	0.0107515	0.249848
cg24707358	0.000178707	0.00154144	0.907971
cg24707399	-0.00553066	0.00381606	0.150846
cg24707404	0.0013501	0.00566385	0.812153
cg24707416	0.00210415	0.00314074	0.504662
cg24707432	-0.00458255	0.00628319	0.467755
cg24707486	0.045075	0.0158579	0.00557726
cg24707573	-0.00605247	0.00848641	0.477634
cg24707598	0.0101607	0.00491767	0.0417878
cg24707616	-6.67079e-05	0.00131867	0.95977
cg24707617	-0.00461169	0.00886965	0.604426
cg24707640	0.0112994	0.00655899	0.0884893
cg24707643	0.00163483	0.00357245	0.648366
cg24707671	-0.020908	0.014311	0.147624
cg24707684	-0.0022069	0.00578311	0.70368
cg24707688	0.0037049	0.00591452	0.532689
cg24707825	0.00100521	0.00439778	0.819737
cg24707839	0.0037505	0.00610922	0.540878
cg24707889	-0.00484291	0.0214921	0.822248
cg24707890	0.0011494	0.00195734	0.558574
cg24707898	0.0136057	0.00931049	0.147528
cg24707924	-0.0377112	0.0169227	0.0284297
cg24708006	0.00296128	0.00311566	0.344516
cg24708018	0.00184255	0.00430549	0.669742
cg24708056	-0.00159203	0.0054323	0.770169
cg24708097	-0.00877198	0.00849875	0.304862
cg24708178	0.00528905	0.00551583	0.340273
cg24708181	0.000265478	0.00455356	0.953642
cg24708182	0.000923057	0.00459896	0.841394
cg24708204	0.0200939	0.013349	0.135877
cg24708206	0.00345308	0.00491408	0.484125
cg24708240	-0.00514802	0.00401271	0.202925
cg24708279	0.00831869	0.0116982	0.47892
cg24708284	0.00298118	0.00445353	0.505015
cg24708308	-0.0117743	0.0116741	0.315973
cg24708332	-0.000889514	0.00373019	0.812082
cg24708350	0.00154464	0.00169224	0.36388
cg24708354	0.0186665	0.00910785	0.0434253
cg24708471	0.000231737	0.00139624	0.868564
cg24708480	-0.000151744	0.00510048	0.976334
cg24708518	-0.00744688	0.00366741	0.0453538
cg24708545	-0.0038756	0.00179829	0.0339118
cg24708568	-0.00736111	0.00503904	0.147668
cg24708599	-0.0078684	0.00632954	0.217162
cg24708674	0.00103105	0.00751544	0.891197
cg24708694	-0.000850499	0.00422664	0.840994
cg24708831	0.00181138	0.0018284	0.324584
cg24708854	0.00580678	0.00896313	0.518787
cg24708861	-0.00162715	0.00156263	0.300627
cg24708882	0.00614762	0.0110749	0.580255
cg24708926	0.00796063	0.00621107	0.203359
cg24708988	0.00817896	0.00486209	0.0961182
cg24709000	0.00908482	0.00671873	0.179828
cg24709001	-0.0032636	0.00243525	0.183687
cg24709019	-0.00146619	0.00420661	0.728274
cg24709070	-0.00255734	0.00484453	0.598925
cg24709083	0.00483293	0.00657868	0.464537
cg24709158	-0.00328849	0.00310325	0.292217
cg24709167	-0.00246622	0.00304967	0.420902
cg24709257	-0.000766619	0.00714213	0.914768
cg24709263	-0.0149631	0.00795132	0.0632009
cg24709276	0.00368544	0.00510976	0.472687
cg24709285	-0.00908981	0.0109555	0.408976
cg24709463	-0.00726149	0.00342536	0.0368604
cg24709471	-0.000804225	0.00397111	0.839984
cg24709511	-0.00173368	0.00253941	0.496604
cg24709569	-0.00170053	0.00307415	0.581566
cg24709587	0.0112804	0.0130442	0.389536
cg24709681	-0.000143061	0.00300171	0.962097
cg24709718	-0.000125204	0.00151883	0.934491
cg24709745	-0.00276666	0.00369119	0.455559
cg24709938	0.00450789	0.00538629	0.404931
cg24709963	0.00108469	0.0042551	0.79939
cg24709999	0.000525464	0.00291784	0.857503
cg24710020	0.00814033	0.0127383	0.524473
cg24710048	0.00101941	0.0132736	0.938959
cg24710051	0.00155156	0.00543807	0.776082
cg24710073	-0.00905634	0.00781963	0.24997
cg24710146	0.000493553	0.00305315	0.871953
cg24710151	-0.00621325	0.00380917	0.106478
cg24710179	0.00259297	0.00419672	0.538285
cg24710191	-0.00659814	0.00670666	0.327933
cg24710255	-0.0181176	0.0145166	0.215359
cg24710309	0.0108387	0.00829623	0.194839
cg24710387	-0.00152055	0.00488038	0.756118
cg24710395	0.0050795	0.00889506	0.56944
cg24710435	0.00401107	0.00606846	0.510378
cg24710480	0.000806031	0.00417076	0.847208
cg24710503	0.00154626	0.00488191	0.752206
cg24710520	0.0119365	0.0214225	0.578824
cg24710631	-0.00373422	0.010862	0.731835
cg24710671	-0.0131133	0.00568326	0.0234095
cg24710749	-0.00424249	0.0119094	0.722531
cg24710752	-0.00586439	0.00476042	0.221303
cg24710886	0.00115221	0.00364472	0.752659
cg24710904	-0.00116819	0.00219204	0.595446
cg24710938	-0.000214993	0.00129863	0.868892
cg24710951	-0.00443152	0.00486277	0.364648
cg24710980	-0.0113199	0.00599965	0.0625276
cg24710991	3.39591e-05	0.00475589	0.994319
cg24710995	3.55427e-05	0.0045699	0.993812
cg24711070	-0.000110268	0.00508263	0.982741
cg24711094	0.00239261	0.00380909	0.531563
cg24711224	-0.0033467	0.00215285	0.123685
cg24711295	-0.0247411	0.0111848	0.0295842
cg24711299	-0.00974133	0.00829213	0.243293
cg24711306	0.00633999	0.00619969	0.309318
cg24711324	0.0114735	0.00559908	0.0434566
cg24711336	-0.00887354	0.00676396	0.19301
cg24711367	-0.00140998	0.00116359	0.22889
cg24711397	-0.0103767	0.00622943	0.0993579
cg24711407	0.00336793	0.00598039	0.574773
cg24711441	-0.00157858	0.00602889	0.794067
cg24711482	0.020877	0.0372804	0.576919
cg24711510	-0.00130742	0.00528395	0.805156
cg24711512	0.0042024	0.00499503	0.402477
cg24711515	0.00476587	0.00613618	0.439452
cg24711577	-0.00682631	0.00959973	0.478928
cg24711620	0.00759027	0.00686896	0.272201
cg24711637	0.000488187	0.0061724	0.937141
cg24711649	0.000831683	0.00216971	0.702421
cg24711656	-0.0018447	0.00943962	0.845519
cg24711774	-0.00228068	0.00992333	0.818763
cg24711804	-0.00554993	0.00453176	0.224003
cg24711883	0.00209283	0.0042442	0.623182
cg24711888	0.00033401	0.00341944	0.922411
cg24711925	0.00596113	0.0111441	0.594074
cg24712005	-0.00237443	0.0036046	0.511813
cg24712110	0.00298429	0.00482492	0.537851
cg24712122	-0.000152979	0.00200485	0.939352
cg24712169	0.00360752	0.00488227	0.461956
cg24712244	-0.00135614	0.00503618	0.788353
cg24712249	0.00187853	0.00169633	0.27117
cg24712277	-0.002981	0.00589193	0.614174
cg24712290	0.00728392	0.00483962	0.135931
cg24712354	0.00394248	0.0074115	0.596123
cg24712381	-7.7192e-05	0.00627531	0.990214
cg24712395	-0.00349657	0.00377604	0.357014
cg24712419	-0.00385205	0.00610313	0.52959
cg24712482	0.00371176	0.00443019	0.40442
cg24712501	-0.00205644	0.00597609	0.731593
cg24712567	0.000490289	0.00463939	0.91608
cg24712617	0.00145368	0.00302037	0.631517
cg24712632	0.0026207	0.00430038	0.543839
cg24712639	0.0037036	0.00404502	0.36241
cg24713063	0.00919063	0.00671556	0.174661
cg24713076	0.00320803	0.00416437	0.443177
cg24713080	0.00207903	0.00207496	0.31914
cg24713098	0.000209633	0.00389368	0.957187
cg24713117	0.0119115	0.00561145	0.0366193
cg24713122	0.0067719	0.0068616	0.326415
cg24713177	-0.00191372	0.00470741	0.685349
cg24713204	-0.000444993	0.00151046	0.768996
cg24713255	0.00118788	0.00555142	0.831066
cg24713270	-0.00452871	0.00725698	0.534228
cg24713343	0.000746441	0.00414454	0.857491
cg24713382	-0.004546	0.00965868	0.639058
cg24713396	-0.00169856	0.00638658	0.790902
cg24713490	0.000412142	0.00180109	0.819538
cg24713529	-0.00441269	0.00545077	0.420405
cg24713595	0.0551566	0.022695	0.0171386
cg24713670	0.00117624	0.0049681	0.813401
cg24713673	-0.0100392	0.00897429	0.266363
cg24713676	0.00106855	0.00355012	0.764141
cg24713770	0.00552489	0.00317636	0.0855057
cg24713780	0.00743287	0.00645602	0.25276
cg24713789	0.00375705	0.00163434	0.0239118
cg24713813	0.00569912	0.00567922	0.318401
cg24713838	0.00116609	0.00607151	0.848144
cg24713846	0.0102422	0.00485798	0.0378778
cg24713878	-0.000128942	0.00105437	0.90295
cg24713940	0.0147985	0.0069483	0.0360123
cg24713959	0.0207629	0.0211885	0.329847
cg24713989	-0.00731721	0.00477179	0.128798
cg24713996	0.00177689	0.00466598	0.704267
cg24714014	0.000693914	0.00739741	0.92548
cg24714022	-0.0103266	0.0146133	0.481668
cg24714044	0.00475985	0.00460531	0.304208
cg24714082	0.00644862	0.00569616	0.260704
cg24714094	0.0469938	0.0156969	0.00358617
cg24714100	0.00598873	0.00856491	0.486282
cg24714106	0.022662	0.0180358	0.212298
cg24714114	-0.00360398	0.00566536	0.526353
cg24714147	0.00142017	0.00206574	0.493605
cg24714303	-0.0010348	0.00368438	0.779483
cg24714313	-0.000113859	0.00187623	0.951749
cg24714421	-0.00372195	0.00430693	0.389867
cg24714511	-9.71426e-05	0.00172671	0.955265
cg24714542	-0.00554391	0.00330508	0.0970549
cg24714561	-0.00686093	0.00741161	0.357162
cg24714606	0.00198938	0.00607591	0.744136
cg24714624	0.0062297	0.0154388	0.687563
cg24714666	-0.00152222	0.00198108	0.444342
cg24714702	0.00073467	0.00569465	0.897647
cg24714742	-0.00082511	0.00153628	0.592582
cg24714831	0.00485199	0.0072322	0.504069
cg24714859	0.00500493	0.00606093	0.411194
cg24714864	-0.00555543	0.0131446	0.6736
cg24714883	0.00582525	0.00537099	0.281105
cg24714905	0.0121059	0.00706247	0.0900677
cg24714910	-0.00163531	0.00463261	0.724942
cg24714913	-0.00287176	0.00587769	0.626364
cg24715060	0.000815821	0.00576883	0.887866
cg24715061	0.00220195	0.00429347	0.609349
cg24715100	-0.00217652	0.00404411	0.591817
cg24715105	-0.00575995	0.00838884	0.494148
cg24715106	-0.00379199	0.00170492	0.0287272
cg24715185	6.66674e-05	0.00787743	0.993267
cg24715188	0.00607763	0.00787482	0.442336
cg24715216	0.000790702	0.0119031	0.94719
cg24715245	0.000477163	0.0022374	0.831617
cg24715260	-0.000290723	0.00142856	0.839213
cg24715264	0.000243408	0.00511807	0.962177
cg24715272	-0.0146983	0.00858868	0.0905775
cg24715298	0.000954677	0.00510655	0.852134
cg24715315	-0.00345456	0.00158433	0.0319231
cg24715412	0.00939228	0.00547881	0.0900359
cg24715437	-0.00180712	0.00414482	0.663921
cg24715445	-0.00100776	0.00195015	0.606634
cg24715467	8.10088e-05	0.0105419	0.993886
cg24715473	-4.74945e-05	0.00164097	0.976976
cg24715563	0.00246441	0.00432212	0.570022
cg24715680	-0.0167853	0.0120705	0.167891
cg24715682	0.00188069	0.00223802	0.403023
cg24715709	-0.000466751	0.0056842	0.934745
cg24715732	0.0130756	0.0122508	0.288779
cg24715735	0.00853653	0.0100829	0.399522
cg24715767	-0.00328792	0.012411	0.791699
cg24715776	-0.00286662	0.00419723	0.496435
cg24715815	-0.001971	0.00527837	0.70975
cg24715972	0.00910422	0.00397056	0.0242637
cg24715988	-0.00688898	0.00657435	0.297607
cg24716010	0.000547238	0.00161067	0.734858
cg24716039	0.00565953	0.00407635	0.168566
cg24716042	0.00235789	0.00570666	0.680489
cg24716125	0.00185982	0.00201833	0.359355
cg24716152	-0.0172638	0.00705308	0.0163862
cg24716167	0.00405646	0.00377862	0.286003
cg24716193	0.0578163	0.0213415	0.00812404
cg24716231	0.00176491	0.00200398	0.380905
cg24716275	-0.0114879	0.012841	0.373456
cg24716343	-0.00116464	0.0033094	0.725751
cg24716369	-0.0102694	0.0119854	0.393893
cg24716370	0.00032325	0.00102642	0.753568
cg24716416	-0.0270261	0.0133138	0.0454188
cg24716420	-0.000740773	0.00237986	0.756342
cg24716423	-0.00578655	0.00398656	0.150233
cg24716441	0.0151647	0.00808	0.0638951
cg24716442	-0.00432554	0.00436655	0.324625
cg24716474	0.00447914	0.00565009	0.430076
cg24716494	-0.000884654	0.00697908	0.899425
cg24716530	-0.00475141	0.00620192	0.445679
cg24716536	0.00113467	0.00550532	0.837191
cg24716640	-0.00516267	0.00608427	0.398473
cg24716692	0.0124911	0.00841149	0.141158
cg24716709	0.00151166	0.00340994	0.658641
cg24716782	0.000879858	0.00480038	0.854997
cg24716793	0.0137255	0.016043	0.394602
cg24716879	-0.00761221	0.00581152	0.193695
cg24716914	-0.0152152	0.0192886	0.432363
cg24716960	0.00747058	0.00494754	0.134677
cg24717024	8.16298e-05	0.00183839	0.964685
cg24717029	-0.00178943	0.00196998	0.366203
cg24717061	0.00511936	0.00225171	0.0254551
cg24717078	-0.0143825	0.0125961	0.25666
cg24717079	-0.00746394	0.00437779	0.0917711
cg24717158	0.00875153	0.00620416	0.161931
cg24717159	0.000327033	0.00907327	0.97133
cg24717293	-0.00686193	0.0103911	0.510762
cg24717325	-0.00218682	0.00325381	0.503314
cg24717381	0.000122282	0.00598647	0.98375
cg24717490	-0.00329334	0.0039313	0.404482
cg24717556	0.00526719	0.00935935	0.575037
cg24717645	0.00209693	0.0116331	0.857371
cg24717695	0.0098103	0.00789609	0.217419
cg24717731	0.00863668	0.00801872	0.284429
cg24717751	0.000182368	0.00164143	0.911791
cg24717799	0.0133993	0.00624331	0.034642
cg24717854	0.000531412	0.00123057	0.666923
cg24717875	-0.00223425	0.00352444	0.527789
cg24717891	-0.00319574	0.00182034	0.0826813
cg24717898	-0.00107631	0.00372032	0.773036
cg24717935	-0.000835049	0.0140118	0.952614
cg24717964	0.000935656	0.00204173	0.647904
cg24718015	-0.00521184	0.00579841	0.371219
cg24718038	-0.000490292	0.00450688	0.913622
cg24718071	0.0014025	0.00642458	0.827705
cg24718163	0.000301307	0.00147892	0.839037
cg24718197	-0.00498201	0.00893033	0.578362
cg24718209	-0.00408281	0.0104051	0.695734
cg24718275	-0.00511657	0.00450101	0.25876
cg24718356	-0.00193556	0.00163425	0.23949
cg24718382	-0.00840005	0.00345989	0.0172495
cg24718386	0.00688141	0.00805524	0.395298
cg24718437	0.00672483	0.00428708	0.120365
cg24718465	0.00472383	0.00435662	0.281233
cg24718514	0.00729881	0.00810922	0.370571
cg24718516	0.00333057	0.00389651	0.395032
cg24718526	-0.00891004	0.00335444	0.00939989
cg24718533	-0.00627241	0.00507612	0.219908
cg24718593	0.00582479	0.00686885	0.398765
cg24718617	0.0055944	0.00787701	0.479468
cg24718699	-0.00540694	0.00482886	0.265918
cg24718710	-0.00132793	0.00417308	0.751086
cg24718722	0.00830603	0.00337984	0.015974
cg24718729	-0.00495515	0.00172082	0.00501247
cg24718753	-0.00147206	0.00131969	0.267726
cg24718756	-0.00753638	0.00999259	0.452768
cg24718773	-0.0024482	0.00398475	0.54056
cg24718827	0.0307341	0.0103009	0.00369623
cg24718833	0.00147487	0.00433181	0.734321
cg24718838	-0.000276912	0.00141781	0.845606
cg24718846	8.22185e-05	0.00221982	0.970539
cg24718866	0.000615718	0.0020118	0.760296
cg24718870	-0.000131081	0.00118807	0.912401
cg24718903	-0.00987424	0.00614076	0.111462
cg24718970	0.00452454	0.00387958	0.246703
cg24718971	0.000266156	0.00104565	0.799682
cg24718991	0.00142829	0.00261234	0.585952
cg24719005	0.000196028	0.00172209	0.909634
cg24719020	0.00424468	0.00351003	0.229824
cg24719086	0.000188115	0.00389323	0.961573
cg24719107	-0.0121186	0.00561233	0.0335798
cg24719112	-0.00829449	0.0065233	0.206933
cg24719133	-0.00255214	0.00534622	0.634294
cg24719138	-3.60318e-05	0.00343237	0.991648
cg24719193	-0.00853416	0.00793377	0.285047
cg24719241	0.0091805	0.00648415	0.160393
cg24719321	0.0138463	0.00760705	0.0721679
cg24719366	0.00152649	0.00415091	0.713954
cg24719396	-0.000340538	0.00153082	0.824481
cg24719399	0.0155156	0.00789603	0.0526062
cg24719487	-0.000303228	0.00267798	0.910109
cg24719489	-0.0071315	0.00702782	0.313038
cg24719521	0.0086239	0.0103499	0.406992
cg24719575	-0.000554575	0.00181674	0.760899
cg24719587	-0.00145474	0.00420457	0.730185
cg24719601	0.00568387	0.00397843	0.15668
cg24719666	0.00764859	0.00483114	0.117008
cg24719692	-0.00444217	0.00718526	0.538036
cg24719827	-0.000203551	0.00120412	0.866154
cg24719853	-0.000642578	0.0052249	0.902404
cg24719861	-0.000841703	0.00652783	0.897702
cg24719901	1.7605e-05	0.00125129	0.988807
cg24719910	0.00869474	0.013284	0.514498
cg24719912	0.00967606	0.00495885	0.0542426
cg24719938	-0.00186085	0.00532078	0.727384
cg24719984	0.000373181	0.00126741	0.769121
cg24720006	-6.48372e-05	0.00248423	0.979238
cg24720008	0.00203887	0.00703994	0.7728
cg24720014	-0.00509549	0.00414649	0.222435
cg24720038	-0.0159495	0.0057689	0.00695408
cg24720069	0.00996114	0.0168135	0.555086
cg24720072	0.000135368	0.00613337	0.982442
cg24720090	-0.00266357	0.00397445	0.504522
cg24720132	0.00951916	0.00703974	0.179815
cg24720151	0.00118696	0.00720425	0.869516
cg24720215	-0.00184644	0.00562865	0.743668
cg24720242	0.00522027	0.00778041	0.504029
cg24720271	0.00632665	0.0042468	0.139908
cg24720291	-0.0207834	0.0201982	0.306346
cg24720336	-0.00863686	0.00997262	0.388841
cg24720342	0.0110397	0.0080969	0.176261
cg24720355	-0.000314042	0.0071841	0.965233
cg24720361	-0.00136011	0.00303526	0.655192
cg24720372	-0.00569158	0.00404695	0.163171
cg24720399	-0.00110965	0.00135308	0.414404
cg24720441	-0.000328459	0.00160557	0.838382
cg24720442	0.000477111	0.00127677	0.709546
cg24720446	0.00163277	0.00429111	0.704502
cg24720480	-0.00430121	0.00409979	0.297025
cg24720521	0.00798548	0.00976868	0.4159
cg24720569	-0.00347415	0.00538353	0.520412
cg24720571	-0.000500377	0.00260969	0.848394
cg24720580	-0.00316006	0.00281683	0.265014
cg24720583	0.00474124	0.00505997	0.351348
cg24720604	0.0044847	0.00457235	0.329396
cg24720619	-0.00293849	0.00643868	0.649254
cg24720636	0.000594868	0.00255752	0.816622
cg24720672	0.000941787	0.00265773	0.723928
cg24720688	0.00712714	0.00837617	0.39717
cg24720694	-0.00297633	0.0045321	0.513093
cg24720777	-0.00892073	0.00527983	0.0946879
cg24720849	0.0147485	0.00848526	0.0857254
cg24720939	0.00736942	0.0056369	0.194537
cg24720967	-0.00181565	0.00561194	0.747068
cg24721049	0.00282487	0.0037015	0.447428
cg24721056	0.0071689	0.00533143	0.182234
cg24721120	0.00504417	0.00345531	0.147937
cg24721148	-0.00202974	0.0063077	0.748386
cg24721157	-0.0015867	0.00138698	0.255764
cg24721179	-0.000949077	0.00535356	0.859701
cg24721182	6.18047e-05	0.00222882	0.977941
cg24721229	-0.00452803	0.00492192	0.360131
cg24721309	0.00956225	0.00919043	0.301011
cg24721350	0.00977604	0.00448504	0.0319809
cg24721399	0.00935841	0.00781881	0.234593
cg24721432	0.000624863	0.00474253	0.89548
cg24721475	0.00352947	0.00374312	0.348333
cg24721517	-0.00593852	0.0102329	0.563188
cg24721647	0.00821284	0.00705013	0.247235
cg24721673	0.00803492	0.011355	0.481078
cg24721750	-0.00166057	0.0019965	0.407833
cg24721760	0.00130492	0.00113241	0.25234
cg24721777	-0.00263993	0.0016655	0.116581
cg24721789	-0.0063331	0.00635358	0.321637
cg24721810	0.00644769	0.00699906	0.359482
cg24721836	-0.000809036	0.00715064	0.910179
cg24721873	0.00246878	0.00792346	0.756106
cg24721874	-0.00119808	0.00113962	0.296034
cg24721899	0.00559962	0.00459553	0.226331
cg24721963	0.00362659	0.00825186	0.661398
cg24721964	-0.0106386	0.00376935	0.00590638
cg24722052	-0.00083762	0.00226931	0.712944
cg24722055	0.00182233	0.00573124	0.751274
cg24722070	-0.00506354	0.0073547	0.492985
cg24722073	0.00910146	0.0157172	0.564033
cg24722099	-0.00196137	0.00298609	0.51302
cg24722131	-0.00264401	0.00472565	0.577257
cg24722198	0.00868653	0.00926756	0.351197
cg24722215	-0.020901	0.0139124	0.136633
cg24722249	0.00437319	0.00487595	0.372253
cg24722346	0.00116794	0.00205101	0.57052
cg24722348	-0.00295923	0.00717789	0.681156
cg24722351	-0.00340717	0.0052905	0.521259
cg24722354	-0.0174764	0.01263	0.169985
cg24722405	-0.00311141	0.00231384	0.182219
cg24722408	-0.00216866	0.00223247	0.334034
cg24722527	-0.00660669	0.00442802	0.139312
cg24722535	0.00867115	0.00636852	0.176851
cg24722577	0.00123634	0.00571728	0.829302
cg24722619	0.00179552	0.00194004	0.357265
cg24722720	-0.00650547	0.00449856	0.151736
cg24722732	0.0049661	0.00769103	0.520173
cg24722746	0.00628208	0.0105777	0.554122
cg24722749	-0.000366635	0.00168541	0.828302
cg24722762	-0.00106323	0.00127173	0.405414
cg24722763	-0.000615066	0.00189633	0.746455
cg24722777	-0.000189774	0.00302609	0.950139
cg24722886	-0.00187582	0.0035915	0.602794
cg24722950	0.0187515	0.0175759	0.288974
cg24722969	-0.00522174	0.00565771	0.358589
cg24722976	0.00350573	0.0061186	0.568148
cg24723044	0.00223083	0.0037592	0.554431
cg24723093	0.00155705	0.00990989	0.875513
cg24723129	0.0188024	0.009309	0.0464799
cg24723140	-0.00254725	0.00733203	0.72912
cg24723255	0.00110896	0.00492056	0.822217
cg24723269	0.00539794	0.00613997	0.381742
cg24723331	-0.00085026	0.00177143	0.632443
cg24723373	-0.000606621	0.00818767	0.941109
cg24723421	0.00725706	0.0045051	0.110834
cg24723465	0.00127282	0.0227721	0.955555
cg24723476	-0.0114841	0.00865361	0.18795
cg24723492	-0.00521186	0.00367371	0.159561
cg24723496	0.0102984	0.0050552	0.0446699
cg24723559	-0.00186333	0.00668867	0.781228
cg24723561	0.00898258	0.012023	0.457006
cg24723615	0.000228214	0.00579631	0.968684
cg24723637	0.0017018	0.0053018	0.748991
cg24723647	0.00239232	0.00835959	0.775423
cg24723690	-0.00100463	0.00572289	0.861059
cg24723693	-0.0137021	0.00981021	0.16605
cg24723696	0.00486184	0.00583967	0.407376
cg24723731	0.00323247	0.00922937	0.727007
cg24723742	0.0082725	0.00619794	0.185451
cg24723744	-0.00305781	0.0043824	0.487196
cg24723756	-0.000501361	0.00882997	0.954851
cg24723798	-0.00346886	0.00566062	0.541603
cg24723883	-0.00754141	0.00435526	0.0868955
cg24724084	-0.00032297	0.00150852	0.830972
cg24724109	-0.0031215	0.00411442	0.450099
cg24724231	-0.00765202	0.00717537	0.28918
cg24724232	-0.00199697	0.0047205	0.673309
cg24724353	0.0286466	0.012191	0.0210458
cg24724424	-0.00271528	0.00323873	0.404116
cg24724428	0.008686	0.0128608	0.501221
cg24724445	-0.00724423	0.00463624	0.121795
cg24724460	-0.000165045	0.00211112	0.937865
cg24724471	0.0067703	0.0137083	0.622634
cg24724500	-0.0115637	0.00787146	0.145423
cg24724506	0.000389657	0.00186142	0.834677
cg24724513	-0.00204292	0.00530977	0.701364
cg24724561	0.00119694	0.00379263	0.753065
cg24724567	0.0046444	0.00600558	0.441412
cg24724583	0.00478027	0.00660025	0.470851
cg24724587	-0.0200264	0.00674075	0.00383753
cg24724596	-0.00233137	0.00487622	0.633772
cg24724618	0.00112605	0.00525575	0.830853
cg24724630	-0.0106872	0.0134715	0.42975
cg24724633	0.000239048	0.00169126	0.887926
cg24724661	0.00159892	0.00220051	0.469413
cg24724664	-0.0155946	0.00995079	0.120705
cg24724689	-0.0151342	0.0077564	0.0542529
cg24724736	0.00300877	0.00597637	0.615924
cg24724832	0.00396994	0.00748865	0.597374
cg24724857	0.00411981	0.00826355	0.619353
cg24724877	-0.00378992	0.00170398	0.0287263
cg24724917	0.0138876	0.00663582	0.039278
cg24724937	-0.013126	0.00807356	0.10761
cg24724990	-0.00545457	0.00499564	0.277906
cg24725079	-0.00173152	0.00691463	0.802858
cg24725146	0.0169417	0.016062	0.29445
cg24725175	-0.0118364	0.0189901	0.534724
cg24725201	0.068092	0.0276493	0.0157601
cg24725246	0.00325632	0.00346075	0.349347
cg24725263	-0.00829023	0.00581236	0.157357
cg24725337	0.0151934	0.00891296	0.0918312
cg24725356	-0.0160826	0.00660268	0.0169004
cg24725360	0.0024148	0.00992344	0.808312
cg24725384	-0.00249128	0.00465292	0.593724
cg24725430	-0.00440771	0.00524484	0.402994
cg24725431	0.000220038	0.00485164	0.96393
cg24725441	0.00092465	0.00577599	0.873185
cg24725476	-0.00102713	0.00309873	0.741087
cg24725514	0.00871903	0.00670573	0.196954
cg24725516	-0.00287977	0.00500545	0.566555
cg24725522	-0.000661137	0.00541666	0.903136
cg24725560	0.00115773	0.00163272	0.480171
cg24725574	-0.00940082	0.00863742	0.279432
cg24725576	-0.00618177	0.00567968	0.279424
cg24725633	-0.00164589	0.0093249	0.860307
cg24725640	-0.00240408	0.00246241	0.331616
cg24725642	-0.00116057	0.00585594	0.843361
cg24725647	-0.00319029	0.00443708	0.474064
cg24725657	-0.0150063	0.0065443	0.0242572
cg24725692	-0.0103901	0.00717638	0.15126
cg24725729	0.00175577	0.013037	0.893179
cg24725778	-0.00408873	0.00528576	0.441302
cg24725789	-0.00581101	0.0112972	0.608292
cg24725841	-0.00675546	0.00306871	0.0303546
cg24725889	-0.00577705	0.0053287	0.281299
cg24725931	0.00583503	0.00487124	0.234227
cg24725933	-0.00279696	0.0032749	0.395417
cg24726047	0.00114642	0.00574593	0.842323
cg24726064	-0.00126269	0.00132175	0.342064
cg24726091	-0.00250137	0.00537734	0.642972
cg24726122	-0.00106875	0.00227716	0.640006
cg24726137	-0.00559214	0.00458894	0.226286
cg24726150	-0.00130093	0.00609128	0.83138
cg24726200	-0.00868328	0.00466197	0.0658966
cg24726273	0.00422623	0.00629019	0.503442
cg24726333	-0.00517335	0.00493632	0.297533
cg24726370	-0.0115159	0.00832364	0.170048
cg24726466	-0.00167984	0.00622239	0.787826
cg24726496	0.00266152	0.0018456	0.152868
cg24726503	0.000561613	0.00355715	0.874915
cg24726538	-0.0344811	0.0204375	0.0951574
cg24726571	-0.00138172	0.00235891	0.559564
cg24726641	-0.000841326	0.00172592	0.627154
cg24726661	-0.00205564	0.00560524	0.714707
cg24726668	-0.00131252	0.00112592	0.246912
cg24726685	-0.000675813	0.00501463	0.893106
cg24726705	-0.00821091	0.00510005	0.111028
cg24726716	-0.00220827	0.00532674	0.679482
cg24726768	-0.00249398	0.00224499	0.269667
cg24726781	0.0057879	0.00749555	0.442101
cg24726783	-0.00630252	0.00932183	0.500768
cg24726852	0.000605238	0.00634442	0.924219
cg24726872	-0.00883409	0.0107089	0.411667
cg24726902	0.00186328	0.00154442	0.230913
cg24726938	-0.00151469	0.00135102	0.265311
cg24726946	0.00781034	0.00507087	0.127132
cg24726965	-0.00187336	0.00606685	0.758222
cg24726968	0.000741582	0.00639011	0.907879
cg24727024	-0.00218186	0.00451964	0.630486
cg24727067	0.00276726	0.00542114	0.611024
cg24727109	0.00365123	0.00789036	0.644702
cg24727110	-0.0174468	0.00769846	0.0259152
cg24727114	0.0258188	0.00948496	0.00783626
cg24727122	-0.00147833	0.00529976	0.78095
cg24727130	0.00331577	0.00736151	0.653529
cg24727133	0.00120245	0.00151328	0.429012
cg24727182	0.000411846	0.00131032	0.754038
cg24727188	-0.0123974	0.00732643	0.094197
cg24727216	0.00329893	0.00520376	0.527776
cg24727269	-0.00789491	0.00472968	0.0986671
cg24727290	-0.000147084	0.00341594	0.965754
cg24727320	-0.00339652	0.00351547	0.336641
cg24727339	-0.00693356	0.00467982	0.142063
cg24727343	0.000562611	0.0039099	0.885917
cg24727383	0.00313291	0.0043305	0.471342
cg24727399	0.00202629	0.00286205	0.480846
cg24727433	-0.00765165	0.00374327	0.0439665
cg24727437	-0.00343975	0.0043583	0.432117
cg24727459	-0.00725081	0.00704522	0.306247
cg24727480	0.0051954	0.00390417	0.186755
cg24727561	-0.00234583	0.00730914	0.749022
cg24727568	-0.000554903	0.00125046	0.658319
cg24727620	-0.00184643	0.00199225	0.35659
cg24727662	0.000901627	0.0119191	0.939875
cg24727814	-0.00597306	0.00358816	0.0995784
cg24727914	-0.0031425	0.0032453	0.335567
cg24727944	-0.00103239	0.00151572	0.497604
cg24727952	0.0216739	0.0112663	0.0576515
cg24727967	-0.0036382	0.00347482	0.297992
cg24727986	0.0071172	0.00717213	0.323783
cg24728005	0.00350113	0.00731551	0.633431
cg24728008	-0.00568873	0.00669822	0.398051
cg24728018	0.00017509	0.00175467	0.920745
cg24728027	-0.00314617	0.00533614	0.556989
cg24728072	0.0143022	0.00997557	0.155237
cg24728099	0.0121118	0.00462065	0.0103396
cg24728112	-0.000194998	0.00313555	0.950555
cg24728206	0.00148351	0.00505485	0.769852
cg24728209	-0.0142535	0.0166047	0.393031
cg24728257	0.0528668	0.0424953	0.216818
cg24728281	0.00653636	0.00674174	0.334965
cg24728336	0.00217489	0.00648776	0.738259
cg24728341	0.015215	0.00717398	0.0367797
cg24728370	0.0327396	0.0149848	0.0315878
cg24728447	-8.66269e-05	0.00144668	0.952389
cg24728456	-0.00390043	0.00531053	0.464636
cg24728468	0.000454119	0.00562097	0.935794
cg24728477	0.00350512	0.00348829	0.317767
cg24728479	0.000246239	0.00176254	0.889215
cg24728542	0.0028266	0.00226201	0.214797
cg24728622	0.00546062	0.00559789	0.332028
cg24728647	0.00355825	0.00457084	0.438405
cg24728683	0.00342277	0.0273243	0.900603
cg24728698	0.00542159	0.0105133	0.607378
cg24728770	0.00146145	0.00417529	0.727167
cg24728803	0.000793432	0.00820499	0.923186
cg24728820	-0.0138607	0.00962564	0.153461
cg24728891	0.0017112	0.00436445	0.69596
cg24728898	0.00158449	0.00387981	0.683988
cg24728912	-0.0128538	0.00580102	0.0293164
cg24728949	-0.00580192	0.00482021	0.231984
cg24728987	0.0261571	0.0178635	0.146723
cg24729017	-0.0017292	0.00533546	0.746644
cg24729217	-0.011608	0.00951498	0.225772
cg24729221	0.00682398	0.0135207	0.61504
cg24729228	0.00351148	0.00770363	0.649654
cg24729297	-0.00622997	0.00344614	0.0740916
cg24729343	-0.00514704	0.00581266	0.378335
cg24729352	0.0050836	0.00584702	0.387002
cg24729364	0.00987234	0.00781596	0.209928
cg24729378	0.0204161	0.00990576	0.0422857
cg24729398	0.00576467	0.00562037	0.307888
cg24729421	-0.00895945	0.00644074	0.167755
cg24729481	-0.00320302	0.00286201	0.266156
cg24729486	0.018325	0.00940235	0.0545202
cg24729498	-0.0127524	0.00818384	0.122807
cg24729503	0.014455	0.00598356	0.0177931
cg24729559	0.00115754	0.0030977	0.709554
cg24729577	0.000309456	0.00129907	0.812275
cg24729600	0.0144065	0.0076173	0.0619142
cg24729617	-0.00369339	0.00343452	0.28518
cg24729635	-0.00820205	0.00504055	0.107308
cg24729639	0.0011738	0.0190475	0.951003
cg24729690	-0.00922175	0.00577275	0.113788
cg24729792	-0.0196618	0.0105046	0.0646037
cg24729817	-0.000302337	0.00163894	0.854073
cg24729839	0.00136395	0.00362599	0.707713
cg24729879	-0.000505518	0.00251841	0.841379
cg24729928	0.00333414	0.00456632	0.467254
cg24729968	-0.00414976	0.0043633	0.344209
cg24729983	0.0034493	0.00368784	0.352214
cg24729988	0.0143255	0.0116362	0.221596
cg24730137	0.00780917	0.00484988	0.110982
cg24730207	-0.00211494	0.00464908	0.650303
cg24730224	0.00316342	0.00207676	0.131324
cg24730307	-0.0013406	0.00744869	0.857588
cg24730328	-0.000106302	0.00474702	0.982185
cg24730368	-0.0022678	0.00927594	0.807434
cg24730425	0.0101698	0.00396119	0.0119559
cg24730459	-0.00367641	0.00501957	0.465884
cg24730479	0.00570339	0.00715755	0.427716
cg24730518	0.00383248	0.00570118	0.503221
cg24730534	0.0089984	0.00367091	0.0162354
cg24730543	0.00246382	0.00558921	0.660439
cg24730564	0.00736241	0.00963176	0.446704
cg24730612	0.000109396	0.00506333	0.982812
cg24730676	-0.00198973	0.00424828	0.640698
cg24730688	-0.00345551	0.00740777	0.642044
cg24730705	0.00399901	0.00370573	0.283508
cg24730756	0.0634967	0.0465064	0.175669
cg24730820	0.00332056	0.00392593	0.399984
cg24730871	-0.000537762	0.0013021	0.680627
cg24730892	0.0203045	0.0108021	0.0634996
cg24730915	0.0035287	0.00774283	0.649714
cg24730982	0.0042279	0.00434042	0.33272
cg24731015	0.00324082	0.00155541	0.0401316
cg24731096	-0.0052979	0.00571208	0.356238
cg24731111	-0.00181734	0.00147391	0.220894
cg24731201	0.0193838	0.01237	0.120747
cg24731218	0.0171292	0.00874255	0.0532801
cg24731241	0.00877474	0.00877672	0.320192
cg24731279	0.00326769	0.00608671	0.592737
cg24731420	-0.0018081	0.00322802	0.576833
cg24731441	0.00875629	0.00542011	0.109819
cg24731477	0.019241	0.00816478	0.0206894
cg24731511	-0.00452112	0.00459187	0.327554
cg24731548	0.00467428	0.00542541	0.391301
cg24731597	-0.000328461	0.00259549	0.899588
cg24731625	0.0112548	0.00488017	0.0234753
cg24731635	-0.00197556	0.00165244	0.235124
cg24731652	0.00374681	0.00414263	0.368254
cg24731678	0.0030655	0.00182547	0.0966826
cg24731702	0.000545376	0.00353188	0.87764
cg24731731	-0.0134672	0.00979287	0.172599
cg24731756	-0.00105119	0.00224609	0.640947
cg24731894	-3.51159e-05	0.00614808	0.995456
cg24731951	-0.00213825	0.00402239	0.596366
cg24731952	-0.00638161	0.0074581	0.394536
cg24731961	0.0143698	0.00833668	0.0883168
cg24732049	-0.00591905	0.0127195	0.642842
cg24732062	-0.0019278	0.00450289	0.669618
cg24732078	0.00225471	0.00500941	0.653761
cg24732123	-0.00106354	0.00362443	0.769887
cg24732137	0.000680381	0.00169811	0.689646
cg24732217	-0.00554172	0.0170157	0.745446
cg24732262	-5.70666e-05	0.00355198	0.987218
cg24732339	0.00395529	0.00450594	0.382474
cg24732348	-0.0105396	0.0101935	0.304023
cg24732404	-0.00587587	0.0100862	0.561692
cg24732465	0.000997123	0.00183337	0.587919
cg24732555	-0.00777722	0.00448972	0.086777
cg24732563	0.00651603	0.00454785	0.155507
cg24732571	-0.00722315	0.00409958	0.0815946
cg24732574	0.000816604	0.00134991	0.546799
cg24732608	0.0008758	0.00306788	0.77596
cg24732668	-0.000912405	0.00316196	0.773607
cg24732673	-0.00584913	0.00379725	0.127102
cg24732692	0.00156249	0.00543595	0.774461
cg24732698	0.0164788	0.00801072	0.0426714
cg24732702	-0.0070775	0.00755112	0.35121
cg24732708	0.00780654	0.00559853	0.16675
cg24732734	0.0131225	0.00803889	0.106213
cg24732750	7.25583e-05	0.00145158	0.960248
cg24732796	-0.000268495	0.00135156	0.842996
cg24732823	0.00292017	0.00211654	0.171217
cg24732856	0.000533722	0.00181503	0.769416
cg24732878	-0.00999598	0.00721576	0.169503
cg24732929	-0.00130022	0.00137959	0.348564
cg24732991	-0.00288672	0.00368609	0.435673
cg24733022	0.000519232	0.00368124	0.888158
cg24733023	-0.00429489	0.00402997	0.289492
cg24733036	0.00108232	0.00559968	0.847189
cg24733065	-0.00391746	0.00701743	0.578109
cg24733093	0.000316171	0.00932053	0.973017
cg24733126	-0.00261524	0.014323	0.855544
cg24733179	-0.00369954	0.00181029	0.044016
cg24733258	-0.000322506	0.00779219	0.967081
cg24733260	-0.00881328	0.00539574	0.106004
cg24733298	0.000342278	0.00237548	0.885764
cg24733309	-0.00659035	0.00342455	0.0575672
cg24733384	0.0058636	0.00401554	0.147829
cg24733398	0.011413	0.014305	0.427139
cg24733435	0.000822717	0.004353	0.850533
cg24733440	0.00115711	0.00753441	0.878299
cg24733450	0.01327	0.00845851	0.120317
cg24733475	-0.00133608	0.00375508	0.722847
cg24733497	0.00171973	0.00103114	0.0989519
cg24733523	-0.00163341	0.00478178	0.733482
cg24733530	-0.00264584	0.00519679	0.61195
cg24733553	0.000182326	0.00734037	0.98024
cg24733614	-0.00270831	0.00381188	0.479298
cg24733624	0.00740521	0.00724006	0.309234
cg24733637	0.00130883	0.00536005	0.807665
cg24733757	-0.00574233	0.00805679	0.477919
cg24733900	-0.000816348	0.00336128	0.808679
cg24734069	-0.00995284	0.00873815	0.257826
cg24734076	-0.00422565	0.00437838	0.33716
cg24734122	0.00252589	0.00251589	0.318176
cg24734172	-0.0018157	0.00150352	0.23046
cg24734176	-0.00204405	0.0028297	0.472013
cg24734184	-0.0043741	0.00997321	0.662049
cg24734254	-0.00188746	0.00436755	0.666698
cg24734281	0.00502175	0.00376098	0.185286
cg24734300	-0.0123471	0.0126111	0.33026
cg24734301	0.000698017	0.0042548	0.870069
cg24734347	-0.00214662	0.00271448	0.43121
cg24734365	-0.0050648	0.00772302	0.51368
cg24734378	4.01462e-05	0.007011	0.995444
cg24734399	0.00955647	0.00690891	0.17014
cg24734418	0.00193469	0.00766838	0.801408
cg24734422	-0.000947336	0.00116708	0.419171
cg24734430	-0.00165812	0.00715099	0.817181
cg24734473	-0.00102756	0.00478486	0.830462
cg24734474	-0.00136056	0.00750372	0.856539
cg24734529	-0.0029177	0.00612535	0.635032
cg24734575	0.00650035	0.0049606	0.193511
cg24734643	0.00272454	0.00226645	0.232579
cg24734647	0.00613475	0.009863	0.535571
cg24734657	0.00474253	0.00685192	0.490689
cg24734715	0.00754494	0.00483364	0.122172
cg24734735	-0.00203997	0.00473173	0.667443
cg24734792	-0.000646612	0.00547448	0.90625
cg24734865	0.000115697	0.00192428	0.952194
cg24734879	0.00569238	0.00654958	0.387172
cg24734928	-0.00711024	0.0103029	0.491956
cg24735027	-0.00446068	0.0109998	0.686089
cg24735038	0.000527939	0.00762898	0.944988
cg24735129	0.00148425	0.00551894	0.788615
cg24735165	-0.00420488	0.0050134	0.40392
cg24735170	0.00193158	0.00305016	0.528218
cg24735175	0.0033148	0.00120905	0.00741927
cg24735177	-0.00111152	0.00497547	0.823749
cg24735179	-0.00103922	0.00589566	0.860492
cg24735196	0.00170281	0.0084512	0.840788
cg24735225	-0.00458191	0.00714789	0.523197
cg24735226	-0.0124596	0.00865698	0.153666
cg24735235	-0.0027686	0.00451498	0.541341
cg24735277	-0.00309136	0.0081222	0.704423
cg24735358	-0.00103716	0.00364343	0.776577
cg24735460	-0.00167433	0.00260933	0.522774
cg24735489	-0.00818637	0.0117362	0.48733
cg24735493	-0.0104268	0.00956842	0.278851
cg24735600	0.00329237	0.00401585	0.414546
cg24735611	0.00867839	0.00397965	0.0319051
cg24735628	-0.000819613	0.00661211	0.901636
cg24735671	-0.00466068	0.00533781	0.384988
cg24735790	0.00490127	0.00302224	0.108479
cg24735829	0.00126869	0.00162269	0.43643
cg24735862	0.00199546	0.00288928	0.491628
cg24735875	0.00117516	0.00563763	0.835366
cg24735937	0.0005285	0.0058646	0.928401
cg24735941	-0.00146717	0.00416308	0.725372
cg24735966	0.017657	0.00897211	0.0522541
cg24736010	0.000321844	0.00294401	0.913199
cg24736099	0.00490762	0.00807521	0.544943
cg24736100	-0.0012142	0.00413294	0.76962
cg24736114	-0.00487542	0.00497271	0.32959
cg24736167	-0.00864524	0.00765798	0.262035
cg24736201	-0.00916394	0.00907013	0.315133
cg24736252	-0.00712983	0.00566871	0.211847
cg24736274	0.00569627	0.00975657	0.560839
cg24736345	-0.0026715	0.00750736	0.722814
cg24736353	-0.00404063	0.0118592	0.734137
cg24736380	0.000700559	0.00315778	0.824949
cg24736412	-0.0109101	0.00694114	0.119626
cg24736446	-0.0229846	0.0154579	0.140652
cg24736471	-0.0049662	0.00886313	0.5767
cg24736543	-0.0014789	0.0030179	0.625338
cg24736559	-0.00734673	0.00434871	0.0947225
cg24736561	0.00829402	0.00574742	0.152587
cg24736672	0.00948399	0.00847072	0.265957
cg24736694	-0.00668963	0.01106	0.546854
cg24736734	0.0113688	0.00857208	0.188226
cg24736764	-0.00183991	0.00471923	0.697582
cg24736834	0.00295278	0.00249986	0.240751
cg24736886	0.00283103	0.00827486	0.733082
cg24736891	-0.00562463	0.0107209	0.601167
cg24736933	0.000446471	0.00165708	0.788236
cg24736951	-0.0169011	0.0136121	0.217711
cg24736989	0.00379109	0.00311284	0.22656
cg24737067	0.00676871	0.00409203	0.101707
cg24737094	-0.0105753	0.014107	0.455487
cg24737096	-0.00518099	0.0057037	0.3662
cg24737193	0.00650319	0.0111892	0.562607
cg24737201	0.00276419	0.00542599	0.611737
cg24737252	-0.00179849	0.00766724	0.815095
cg24737289	-0.000220122	0.00411267	0.957438
cg24737290	0.00523318	0.00433134	0.230239
cg24737292	-0.0208723	0.0268423	0.438921
cg24737324	-0.00235187	0.00374972	0.532162
cg24737374	0.00196832	0.00401657	0.625332
cg24737408	0.00435062	0.00441602	0.327263
cg24737418	-0.00166141	0.00530985	0.755112
cg24737505	-0.0071483	0.0089536	0.426829
cg24737531	-0.0106209	0.00609251	0.0848189
cg24737570	-0.00324357	0.00473889	0.495506
cg24737593	-0.000478147	0.00150105	0.750838
cg24737612	0.000386383	0.00397691	0.922825
cg24737618	0.00113787	0.00117462	0.335372
cg24737620	-0.000993672	0.00124789	0.428036
cg24737639	4.37792e-05	0.0014991	0.976769
cg24737739	-0.000346307	0.00402017	0.931551
cg24737761	-0.00609158	0.00417597	0.148242
cg24737778	0.00198063	0.00924319	0.83083
cg24737783	0.00365827	0.00452175	0.4207
cg24737806	-0.0129723	0.00790384	0.104352
cg24737815	0.00969512	0.00930183	0.300169
cg24737857	-0.00144515	0.0024297	0.553531
cg24737900	0.00306065	0.0016621	0.0689651
cg24737914	0.00579315	0.00382674	0.133686
cg24737949	0.0057149	0.00693595	0.412219
cg24738006	0.00125372	0.00133065	0.348708
cg24738023	-0.000234516	0.00280142	0.933477
cg24738036	0.00128816	0.00498283	0.796617
cg24738041	0.00243298	0.00466927	0.603648
cg24738082	0.00180345	0.00402579	0.655285
cg24738115	0.00935498	0.0115749	0.421172
cg24738140	-0.00405217	0.00431098	0.349839
cg24738171	-0.00712534	0.00481582	0.142601
cg24738257	-0.00825912	0.00493033	0.0974926
cg24738274	-0.00664952	0.00402404	0.102048
cg24738300	0.00713032	0.00635413	0.264884
cg24738311	0.0328231	0.0156333	0.0386637
cg24738321	0.00384144	0.00498696	0.443211
cg24738325	-0.00291229	0.00385463	0.45197
cg24738346	0.00353434	0.00931963	0.705436
cg24738356	-0.000866534	0.00705751	0.902563
cg24738359	0.00259295	0.00398293	0.516752
cg24738424	0.000631302	0.00436307	0.885289
cg24738460	-0.000148418	0.00123591	0.904691
cg24738463	-0.00885815	0.0073638	0.232266
cg24738475	0.00102602	0.00115378	0.376308
cg24738483	0.0151138	0.00612992	0.0156423
cg24738497	-0.000472476	0.00430413	0.912843
cg24738592	0.00414657	0.00154055	0.00852685
cg24738606	0.00655747	0.00487807	0.182354
cg24738611	0.00383205	0.00371735	0.305467
cg24738628	0.00115077	0.0104663	0.912703
cg24738650	-0.00346116	0.00353942	0.33084
cg24738655	0.000681055	0.00206219	0.741999
cg24738714	0.00177844	0.00381486	0.642247
cg24738724	-0.000607721	0.00581226	0.916967
cg24738794	-0.000377544	0.00229021	0.869444
cg24738806	0.00755196	0.00631995	0.235358
cg24738849	-0.000600627	0.016767	0.971506
cg24738909	-0.000386373	0.00105483	0.715037
cg24738913	-0.00869118	0.00705935	0.221582
cg24738924	-0.00206161	0.00508696	0.686271
cg24738984	0.00140823	0.00462719	0.761598
cg24738993	0.000544303	0.00282146	0.847475
cg24739016	0.00259253	0.0040971	0.528542
cg24739039	-0.00543064	0.0102328	0.596972
cg24739098	-0.0117797	0.00520858	0.0262155
cg24739157	0.00625026	0.0127117	0.624174
cg24739189	-0.00288077	0.00609092	0.637425
cg24739320	-0.00158495	0.00424472	0.709764
cg24739326	0.000871366	0.001859	0.640435
cg24739382	-0.00133393	0.00408869	0.745019
cg24739407	0.0225459	0.0133741	0.0954202
cg24739457	0.010202	0.00898395	0.259252
cg24739513	-0.0139402	0.0038243	0.000454093
cg24739596	-0.00388968	0.00548683	0.480274
cg24739672	0.00989422	0.0109442	0.368461
cg24739673	0.000837743	0.0049955	0.867209
cg24739679	0.011566	0.0100294	0.251983
cg24739713	-0.00676015	0.00548891	0.221417
cg24739765	-0.00232602	0.00410846	0.572747
cg24739798	-0.00746721	0.0143532	0.604213
cg24739801	-0.00709344	0.00541382	0.193561
cg24739864	0.00143053	0.00511936	0.780573
cg24739899	0.00493722	0.00476003	0.302505
cg24739935	0.0065922	0.0518233	0.899072
cg24739950	0.0014917	0.00591137	0.80137
cg24740004	-0.00345185	0.00488368	0.481571
cg24740026	-0.000271367	0.00182262	0.881986
cg24740144	0.0277595	0.021413	0.198272
cg24740195	0.00455974	0.00279408	0.106309
cg24740218	0.000956349	0.00170795	0.576959
cg24740274	0.00443492	0.00376228	0.241697
cg24740286	-0.00264568	0.00411496	0.521953
cg24740320	0.00517475	0.00514923	0.317704
cg24740322	0.00887198	0.00870545	0.310967
cg24740325	0.00272566	0.0073318	0.710977
cg24740348	-0.000953855	0.00157278	0.545778
cg24740404	0.00457374	0.00324269	0.161964
cg24740494	0.0130224	0.0117554	0.271009
cg24740515	-0.00218869	0.00229709	0.343325
cg24740568	0.000321282	0.00155145	0.836427
cg24740576	-0.000103946	0.00288995	0.97139
cg24740587	-0.000523211	0.00188428	0.781924
cg24740611	0.000420337	0.00485818	0.931251
cg24740632	-0.000595769	0.0103095	0.95405
cg24740647	0.00389398	0.00609176	0.524358
cg24740803	0.0018198	0.00716294	0.800051
cg24740818	0.00010873	0.0110156	0.992147
cg24740850	0.00189306	0.00164435	0.252785
cg24740868	-0.000314552	0.00764222	0.967263
cg24740883	0.0111344	0.00727219	0.129373
cg24740902	-0.00717464	0.00838884	0.394757
cg24741066	-0.00691988	0.0100482	0.492863
cg24741068	0.000862216	0.00317776	0.786781
cg24741101	0.00581984	0.00494265	0.242218
cg24741148	0.0286757	0.0136257	0.0382174
cg24741158	-0.00336809	0.00293704	0.254624
cg24741238	0.00243085	0.00484369	0.617035
cg24741292	-0.000117151	0.00860068	0.989163
cg24741299	-0.0012991	0.00185721	0.486112
cg24741430	-0.0130527	0.0127116	0.307346
cg24741439	-0.00142992	0.00285963	0.618312
cg24741563	-0.000646664	0.00439714	0.883421
cg24741598	0.00157506	0.00144658	0.279242
cg24741609	0.00164836	0.00523757	0.753728
cg24741666	0.021979	0.0170392	0.200501
cg24741685	0.000157856	0.00417064	0.969894
cg24741700	0.000170549	0.00167249	0.919013
cg24741703	-0.00346189	0.00360335	0.339345
cg24741744	0.0282439	0.0108857	0.011113
cg24741767	0.00691483	0.00529462	0.194992
cg24741770	-0.0119688	0.00591141	0.0459656
cg24741793	0.00934847	0.00613431	0.131145
cg24741816	-0.00121051	0.00253523	0.63422
cg24741873	-0.00352193	0.00456499	0.442496
cg24741887	0.00242423	0.00789356	0.759489
cg24741888	-0.00103872	0.00319448	0.74584
cg24741899	0.0138876	0.0104903	0.189023
cg24741914	0.000791153	0.00142093	0.579104
cg24741962	0.0040552	0.0052391	0.441014
cg24741998	-3.81608e-05	0.00479006	0.993662
cg24742073	-0.00451924	0.0035692	0.20883
cg24742088	-0.000923502	0.0103254	0.928938
cg24742092	0.000563037	0.00403908	0.889458
cg24742219	-0.000199636	0.00141319	0.887987
cg24742294	-0.00621351	0.00413083	0.136157
cg24742298	-0.00124776	0.00437621	0.776228
cg24742388	0.00100326	0.00444299	0.821881
cg24742400	0.00183268	0.00504514	0.717295
cg24742444	0.000579472	0.00140053	0.680073
cg24742457	0.0105747	0.00881203	0.233386
cg24742505	-0.00546583	0.00203682	0.00872003
cg24742512	-0.000222667	0.00218173	0.918944
cg24742520	-0.00975248	0.00504824	0.0566318
cg24742525	-0.0120808	0.00682559	0.0802435
cg24742550	-0.00749631	0.00769968	0.33296
cg24742571	0.00122802	0.00533074	0.818348
cg24742614	-0.00792	0.0147648	0.593044
cg24742649	0.00078071	0.00358185	0.827969
cg24742744	-0.00244856	0.00165928	0.143642
cg24742746	0.0175422	0.0149389	0.243492
cg24742788	-0.00425802	0.00398155	0.287831
cg24742832	0.000598348	0.0012097	0.622112
cg24742912	0.00042205	0.00290348	0.884763
cg24742957	-0.00549867	0.0070815	0.43957
cg24743052	0.0140086	0.0151242	0.356885
cg24743122	-0.000931592	0.00347699	0.789387
cg24743149	-0.00218924	0.00417928	0.601727
cg24743155	-0.00981351	0.0101463	0.336124
cg24743156	-0.0257833	0.0139095	0.0671797
cg24743201	0.00360769	0.00582125	0.537045
cg24743229	-0.000192211	0.00136893	0.888661
cg24743237	-0.000699434	0.00335858	0.835518
cg24743283	-0.00225716	0.00248015	0.365289
cg24743290	-0.00698923	0.00759562	0.36003
cg24743301	0.00469046	0.0043835	0.287567
cg24743310	-0.00462149	0.00716263	0.520481
cg24743341	-0.00547948	0.00691685	0.430403
cg24743392	-0.000521273	0.00603895	0.931412
cg24743407	-0.00825324	0.00801473	0.305978
cg24743423	0.00101059	0.00710973	0.887296
cg24743426	-0.00238197	0.00257456	0.357424
cg24743463	7.75508e-05	0.0033963	0.981835
cg24743468	-0.00205932	0.0029538	0.487552
cg24743574	0.00250597	0.00652093	0.701697
cg24743610	-0.000303636	0.00451092	0.946488
cg24743662	-0.00142449	0.00424706	0.738126
cg24743668	0.0325522	0.0193838	0.0966714
cg24743682	-0.000560291	0.00328373	0.864914
cg24743764	-0.00145115	0.0037525	0.699911
cg24743778	-0.00037016	0.0026942	0.891039
cg24743782	0.000166837	0.00153405	0.913646
cg24743791	0.00193655	0.00520777	0.710903
cg24743838	0.00174404	0.00477657	0.715905
cg24743853	0.00601339	0.0071833	0.40481
cg24743943	-0.0162654	0.00818642	0.0500823
cg24743946	0.00853208	0.00394394	0.033257
cg24744014	-0.00672454	0.00340975	0.051769
cg24744031	-0.0107476	0.0086122	0.215398
cg24744104	-0.00144233	0.00176346	0.415651
cg24744168	0.00117182	0.00737025	0.874043
cg24744172	-0.00427988	0.00201892	0.0368634
cg24744210	0.00136033	0.00356498	0.703704
cg24744250	-0.0136727	0.011291	0.229201
cg24744258	-0.0324995	0.0124493	0.0106439
cg24744386	0.00181759	0.0045978	0.693575
cg24744413	0.000101234	0.0054348	0.985181
cg24744425	-0.000462372	0.00118551	0.697476
cg24744430	0.00105914	0.00601454	0.860627
cg24744455	-0.000504184	0.0030357	0.868475
cg24744459	0.000455666	0.00386858	0.906508
cg24744468	-0.00202076	0.00141844	0.157842
cg24744483	0.0046635	0.00422277	0.272478
cg24744500	0.00302111	0.00483132	0.533399
cg24744501	0.000436607	0.00325978	0.893761
cg24744557	-0.0107334	0.00747173	0.154436
cg24744587	-0.00694926	0.00519742	0.184689
cg24744596	0.00316378	0.0080857	0.696546
cg24744600	0.00833381	0.00659263	0.209567
cg24744689	8.57343e-05	0.00202982	0.966406
cg24744697	-0.00280526	0.00811851	0.730524
cg24744710	0.00547425	0.00584378	0.351472
cg24744721	0.000960987	0.00423732	0.821118
cg24744745	0.0027437	0.00312481	0.382342
cg24744748	-0.00404945	0.00612246	0.510099
cg24744910	0.00262402	0.00586829	0.655876
cg24744928	0.00148275	0.00530298	0.780443
cg24744964	-0.0028003	0.00175872	0.114957
cg24745045	0.000907648	0.00562638	0.872215
cg24745207	0.00814914	0.00596343	0.175298
cg24745290	0.00141971	0.00282064	0.616006
cg24745495	-0.0015667	0.00255092	0.540704
cg24745500	-0.00934016	0.00659218	0.160097
cg24745548	-0.000385993	0.00239366	0.872265
cg24745620	-0.00250483	0.00952628	0.793219
cg24745633	-0.000399352	0.00311055	0.89814
cg24745738	-0.00216334	0.00199114	0.280267
cg24745753	0.00308561	0.00396634	0.43871
cg24745798	-2.61136e-05	0.00997919	0.997918
cg24745803	0.00201649	0.00416627	0.629599
cg24745816	0.00425127	0.00444357	0.341357
cg24745895	-0.00540636	0.00342134	0.117692
cg24745940	0.000925219	0.00627294	0.883084
cg24746074	0.00925943	0.00720041	0.20187
cg24746076	0.0348403	0.0174498	0.0489942
cg24746100	-0.00301185	0.00258613	0.247357
cg24746106	-0.0520164	0.0414903	0.213309
cg24746159	-0.0170512	0.0120714	0.16136
cg24746241	-0.0040648	0.00496182	0.414902
cg24746315	0.00867196	0.00609829	0.158593
cg24746368	-0.0177093	0.0060531	0.00438334
cg24746522	-0.00398209	0.0021466	0.0669735
cg24746594	0.0042387	0.00461168	0.360573
cg24746645	-0.0182786	0.0144233	0.208431
cg24746666	0.00571935	0.0100605	0.571162
cg24746726	-0.0203966	0.00931025	0.0311425
cg24746738	-0.00815262	0.0103763	0.434179
cg24746803	0.0146456	0.0105375	0.168117
cg24746838	0.00514111	0.00437827	0.243505
cg24746938	0.0102612	0.00772269	0.187418
cg24746997	0.000423492	0.00215488	0.844656
cg24747012	-0.0124931	0.00941109	0.18782
cg24747107	0.00174448	0.00475559	0.714638
cg24747122	-0.00126068	0.00529149	0.812251
cg24747164	-0.00181756	0.00483927	0.708139
cg24747236	-0.00617455	0.00937496	0.511878
cg24747239	0.00259885	0.00578222	0.65422
cg24747295	-0.00476564	0.00347042	0.173214
cg24747377	0.0102693	0.00644168	0.114518
cg24747391	-0.00150855	0.00485884	0.756942
cg24747396	0.000994241	0.00172262	0.565317
cg24747427	-0.00370686	0.00590717	0.531963
cg24747537	-0.000844266	0.00411482	0.837913
cg24747539	0.00544704	0.00385412	0.161134
cg24747557	0.00350017	0.00490601	0.47748
cg24747565	-0.00138972	0.00132968	0.298847
cg24747572	0.00618378	0.0132867	0.6428
cg24747763	0.0101243	0.0105698	0.340791
cg24747764	0.00407326	0.00984001	0.679931
cg24747780	0.00252903	0.00175051	0.152125
cg24747793	-0.00215608	0.00263073	0.414699
cg24747835	0.000294524	0.00388258	0.939706
cg24747937	0.0079671	0.00994951	0.425456
cg24747960	-0.00512729	0.0160642	0.750359
cg24748024	-0.0089054	0.0108541	0.414193
cg24748056	0.00609141	0.0120892	0.615624
cg24748078	0.00564389	0.00704402	0.425181
cg24748082	-0.000193201	0.00493726	0.968876
cg24748184	0.00357735	0.00601039	0.553259
cg24748191	0.0317361	0.0190753	0.099765
cg24748227	-0.000357636	0.00150683	0.812948
cg24748238	-0.00188653	0.00446511	0.673699
cg24748255	-0.00654147	0.00367805	0.0788123
cg24748262	0.00479914	0.00710665	0.501274
cg24748294	0.00570071	0.00558892	0.310556
cg24748365	0.0067168	0.00513871	0.194624
cg24748390	-0.00102241	0.00411615	0.804418
cg24748401	0.00637958	0.00442795	0.153244
cg24748408	0.000130994	0.00527318	0.980238
cg24748448	-0.0014833	0.00279389	0.596834
cg24748523	-0.00366456	0.00321914	0.258092
cg24748575	-0.00373092	0.00412275	0.367985
cg24748621	-0.00302823	0.00462274	0.51415
cg24748631	-0.00666808	0.00599846	0.26936
cg24748657	-0.00340989	0.0127403	0.789606
cg24748746	0.00269368	0.00714913	0.707251
cg24748771	0.00312485	0.00427663	0.466938
cg24748774	0.00386472	0.00679199	0.570814
cg24748786	-0.00444845	0.0127849	0.728722
cg24748868	-0.00283952	0.00909282	0.755574
cg24748945	0.00906714	0.00661828	0.174207
cg24748980	-0.00036422	0.00442953	0.934656
cg24749001	-0.00339738	0.00383447	0.378054
cg24749015	-0.00150928	0.00233077	0.518984
cg24749045	0.00264644	0.00176699	0.137829
cg24749053	-0.00612119	0.00572228	0.287708
cg24749077	-0.0107878	0.00573007	0.0630886
cg24749138	0.000982086	0.0012351	0.428692
cg24749153	0.00684546	0.0110174	0.536007
cg24749155	-5.97705e-05	0.00242858	0.980421
cg24749178	0.00321661	0.00960987	0.738643
cg24749185	-0.00225074	0.00532526	0.673591
cg24749252	-0.00424741	0.00331822	0.203938
cg24749265	0.0194866	0.00740982	0.0101009
cg24749311	-0.00317384	0.00300529	0.293853
cg24749333	0.00926897	0.00665822	0.167437
cg24749362	-0.0380774	0.023262	0.105265
cg24749385	0.00581431	0.00633375	0.361163
cg24749455	0.0184949	0.00609756	0.00318963
cg24749470	-0.0145663	0.00857619	0.0929948
cg24749475	0.000340151	0.00492234	0.945066
cg24749559	-0.0029399	0.00447634	0.513066
cg24749564	0.0012068	0.0054901	0.826531
cg24749602	-0.00640222	0.00409618	0.121689
cg24749636	0.00322664	0.00373569	0.390111
cg24749672	-0.00358043	0.00289174	0.218988
cg24749688	0.000601018	0.0022001	0.785364
cg24749726	0.000776431	0.00133515	0.562385
cg24749831	0.00233605	0.00573901	0.684973
cg24749861	-0.000588819	0.00443835	0.894764
cg24749880	-0.0106614	0.0121879	0.384117
cg24749947	0.000648304	0.00202144	0.749196
cg24749970	-0.00210932	0.00160386	0.191915
cg24750067	-0.000386048	0.0012035	0.749154
cg24750091	-0.00111166	0.0037441	0.767242
cg24750156	-0.0191933	0.00876842	0.031282
cg24750212	0.000888378	0.00166888	0.595861
cg24750329	-0.000907188	0.00963087	0.92517
cg24750433	0.0060146	0.00665119	0.368339
cg24750513	-0.00270445	0.00289334	0.352522
cg24750539	0.0262317	0.0153674	0.0913939
cg24750627	0.00344126	0.00472122	0.468025
cg24750674	0.0204958	0.012469	0.103839
cg24750681	-0.000833033	0.00450552	0.853744
cg24750752	0.00810264	0.00657915	0.221431
cg24750854	-0.013971	0.00789471	0.0802871
cg24750887	-0.0168135	0.011012	0.130431
cg24750905	0.00643517	0.00674854	0.342946
cg24750912	-0.0287822	0.0103308	0.00654838
cg24750920	-0.00183086	0.00188712	0.334643
cg24751056	-0.00226812	0.00398732	0.570935
cg24751129	0.00672703	0.00694556	0.335461
cg24751284	-0.00648612	0.00762084	0.397048
cg24751378	-0.00156524	0.00594467	0.792941
cg24751392	0.00186747	0.00406159	0.646815
cg24751407	-0.00150334	0.00118072	0.206324
cg24751475	-0.00534915	0.0075444	0.480206
cg24751538	-0.00134625	0.00180559	0.457917
cg24751551	-0.000864188	0.00465022	0.853004
cg24751561	0.00818827	0.00441258	0.066887
cg24751615	-0.000578506	0.0159215	0.971099
cg24751624	-0.00642403	0.0081554	0.433011
cg24751648	0.00356882	0.00162119	0.0303578
cg24751707	0.0016119	0.00973738	0.868905
cg24751717	-0.00248531	0.00239771	0.302823
cg24751730	-0.000986119	0.00695557	0.887586
cg24751773	0.0231645	0.0100524	0.0235842
cg24751836	0.00154625	0.00176374	0.38307
cg24751865	-0.00463283	0.00349837	0.188878
cg24751886	0.00632302	0.00487406	0.197965
cg24751894	-0.019207	0.0185165	0.302476
cg24751896	-0.0135832	0.0136633	0.322913
cg24751928	-0.00102712	0.00954418	0.914547
cg24751929	0.00391017	0.0047488	0.412531
cg24751934	-0.0100728	0.00641112	0.119778
cg24751941	0.0101648	0.0090329	0.263553
cg24752028	0.00117419	0.00159953	0.464872
cg24752199	0.0055236	0.00487465	0.260274
cg24752267	0.0264652	0.0121005	0.031416
cg24752353	-0.000198752	0.00964098	0.9836
cg24752354	-0.0054903	0.00398581	0.171903
cg24752407	-0.00118508	0.00364365	0.745776
cg24752427	-0.00353844	0.00886884	0.690889
cg24752487	0.00561096	0.0070927	0.431043
cg24752563	0.00217307	0.00786317	0.782927
cg24752582	-0.00664268	0.00385917	0.0887562
cg24752624	-0.015485	0.00869698	0.0784854
cg24752644	-0.00776643	0.00895156	0.387997
cg24752664	-0.00139217	0.00481824	0.773316
cg24752692	-0.00545105	0.00460868	0.240119
cg24752715	0.00166906	0.00376154	0.658349
cg24752756	-0.0166543	0.00672097	0.0151451
cg24752821	0.00634218	0.00318837	0.0498255
cg24752836	-0.00851436	0.0106408	0.425795
cg24752875	-0.00226428	0.0038373	0.556673
cg24752923	0.00254794	0.00467613	0.587228
cg24752964	-0.0127622	0.00777082	0.104132
cg24752967	0.00200779	0.00286938	0.485964
cg24753061	0.00778685	0.00554547	0.163825
cg24753094	-0.0147886	0.0373825	0.693367
cg24753148	-0.000227899	0.00373409	0.951474
cg24753200	-0.00266506	0.00253759	0.296521
cg24753210	-0.000899712	0.00222589	0.687056
cg24753249	-0.00122772	0.00389615	0.753431
cg24753406	-0.00104684	0.00397297	0.792795
cg24753473	-0.00249186	0.00168076	0.141799
cg24753535	0.006698	0.00548788	0.22557
cg24753662	0.00547717	0.00723693	0.451193
cg24753760	-0.00115098	0.00253026	0.650323
cg24753811	0.00263847	0.00340989	0.441165
cg24753847	0.0454929	0.0316793	0.154576
cg24753945	-0.00733673	0.00864796	0.398556
cg24753988	-0.00329513	0.00665574	0.621792
cg24753998	-0.00536368	0.00518531	0.303817
cg24754066	4.30723e-06	0.00134048	0.997444
cg24754095	0.0088081	0.0106757	0.411594
cg24754154	0.00529215	0.0111084	0.634978
cg24754181	-0.00471319	0.00371783	0.208279
cg24754199	0.00184975	0.00356832	0.605509
cg24754207	0.00452824	0.00768867	0.557421
cg24754223	-0.0174251	0.0148126	0.242655
cg24754277	0.027941	0.0181039	0.126371
cg24754313	-0.00515633	0.00519694	0.323859
cg24754337	-0.0202167	0.00971457	0.0403673
cg24754439	0.0215612	0.0131913	0.105767
cg24754507	0.00340007	0.00508471	0.505466
cg24754598	-0.00292504	0.00562678	0.604494
cg24754626	0.00031161	0.00436451	0.943246
cg24754633	0.000244794	0.00404706	0.951907
cg24754636	-0.000317319	0.0014894	0.831786
cg24754657	-0.000168355	0.0044561	0.969949
cg24754689	0.00269892	0.00720955	0.709053
cg24754791	-0.00192604	0.00809442	0.812482
cg24754810	0.00415222	0.00518527	0.425446
cg24754843	-0.00590517	0.00523057	0.262013
cg24754949	0.00211108	0.00208677	0.314512
cg24754956	0.00530782	0.00586064	0.367611
cg24754987	0.00128555	0.0020978	0.541603
cg24755006	-0.00617852	0.00506274	0.225614
cg24755020	0.00113631	0.00100918	0.26327
cg24755033	0.00267914	0.00705835	0.705189
cg24755040	0.00149449	0.00386908	0.700244
cg24755137	0.000618975	0.00985345	0.950055
cg24755144	-0.00346136	0.00145188	0.019297
cg24755163	0.00226456	0.0167809	0.892964
cg24755176	0.0021513	0.00438256	0.624749
cg24755189	-0.0229092	0.016594	0.170947
cg24755305	0.0318244	0.0139799	0.0252742
cg24755377	-0.00434461	0.00497959	0.385346
cg24755459	0.00560582	0.0055554	0.315736
cg24755485	-0.00283944	0.00526284	0.590902
cg24755503	-0.011712	0.0088703	0.190178
cg24755514	0.000473891	0.00132127	0.720717
cg24755521	-0.000678009	0.00515492	0.895663
cg24755536	0.00726964	0.00418848	0.0861702
cg24755562	-0.00507703	0.0047017	0.283204
cg24755587	-0.00136198	0.00412	0.741758
cg24755705	0.014601	0.00702255	0.0405463
cg24755725	-0.00788518	0.00608427	0.198405
cg24755731	-0.0146077	0.00809402	0.0745726
cg24755845	0.00996641	0.00976909	0.310463
cg24755910	0.00174916	0.00278171	0.531123
cg24755915	-0.00416533	0.00462105	0.369874
cg24755977	0.0070828	0.00707057	0.319252
cg24755993	-0.0167697	0.0101638	0.102559
cg24755996	-0.00319993	0.0130217	0.806464
cg24756059	0.00261951	0.00589431	0.657848
cg24756065	0.00744415	0.00517297	0.153725
cg24756081	0.00218444	0.00346113	0.529607
cg24756105	0.000475853	0.00674187	0.943893
cg24756227	0.00738562	0.00521793	0.160512
cg24756292	0.00858052	0.00551815	0.123586
cg24756378	-0.0185068	0.00865284	0.0352528
cg24756391	-0.00149675	0.00150744	0.323507
cg24756403	-0.00494549	0.00851219	0.56275
cg24756435	-0.00842381	0.0120426	0.486105
cg24756452	0.00242417	0.0013186	0.06941
cg24756493	-0.00173387	0.00384253	0.652946
cg24756528	2.87821e-05	0.00121166	0.981103
cg24756531	0.0107644	0.00575182	0.0646405
cg24756561	0.00363566	0.00264882	0.173418
cg24756631	0.00147775	0.00484782	0.761225
cg24756642	-0.00100741	0.00374637	0.78864
cg24756689	-0.00115816	0.00558291	0.836145
cg24756698	0.0120659	0.0100875	0.234894
cg24756756	0.00368736	0.00193075	0.0594533
cg24756839	0.00122785	0.00405961	0.763027
cg24756852	-0.0175941	0.00682516	0.0116253
cg24756864	-0.00190953	0.00179606	0.290643
cg24756865	-0.00534201	0.00460036	0.248731
cg24756901	-0.00302559	0.00552945	0.585657
cg24756902	0.00249578	0.00224963	0.270309
cg24756966	0.0019444	0.00360535	0.591051
cg24757001	-0.00376175	0.00941943	0.690606
cg24757093	0.0071015	0.00691194	0.307068
cg24757097	0.00700141	0.00697483	0.318253
cg24757159	0.0116328	0.0112375	0.303454
cg24757169	0.0116827	0.00986834	0.239696
cg24757181	-2.08405e-06	0.00416393	0.999602
cg24757199	0.00776493	0.00433844	0.0769662
cg24757256	-0.00187231	0.00145473	0.201491
cg24757308	-0.0155542	0.00648148	0.0185378
cg24757310	-0.00241348	0.00570103	0.673091
cg24757346	-0.00877916	0.00442236	0.0502748
cg24757423	-0.00228782	0.00440978	0.605213
cg24757467	0.00263249	0.00618777	0.671571
cg24757533	0.000430596	0.00809129	0.957681
cg24757553	-0.00196924	0.00882224	0.823893
cg24757562	-0.0036609	0.00231764	0.117832
cg24757590	-0.00672138	0.00407886	0.102989
cg24757752	0.0097886	0.0104793	0.352845
cg24757755	-0.00483136	0.00605913	0.427408
cg24757764	-0.000343824	0.00407774	0.932998
cg24757778	0.00518491	0.00886695	0.560232
cg24757797	-0.00683924	0.00235046	0.00459165
cg24757825	0.000698221	0.00147666	0.637513
cg24757867	0.0046224	0.00624231	0.460993
cg24757912	0.0179271	0.00824975	0.0324943
cg24757926	-0.00964627	0.0153283	0.530793
cg24757931	0.000137087	0.00122345	0.911042
cg24757937	-0.00793704	0.0102538	0.440992
cg24757943	-0.0225608	0.00718567	0.00231031
cg24757978	0.00791216	0.00617101	0.203196
cg24757997	-0.00163177	0.00424723	0.70177
cg24758019	-0.000411628	0.00169734	0.808954
cg24758027	-0.000440085	0.00120346	0.71549
cg24758055	-0.00452336	0.00815252	0.580426
cg24758077	-0.00494964	0.00481873	0.30719
cg24758110	0.00818548	0.00700309	0.245661
cg24758173	0.00363534	0.00501306	0.470292
cg24758181	0.00749412	0.00483969	0.125139
cg24758201	-0.000603455	0.00459286	0.89577
cg24758273	-0.00737072	0.0105915	0.488339
cg24758280	-0.00174228	0.00659467	0.792254
cg24758286	0.0156795	0.0185141	0.399379
cg24758317	0.00278689	0.00625012	0.656781
cg24758370	0.00515277	0.00640274	0.423143
cg24758392	0.0053758	0.0215842	0.8039
cg24758429	0.00222568	0.00700999	0.751624
cg24758443	-0.00369223	0.00369334	0.320228
cg24758452	-0.00937104	0.00677936	0.170421
cg24758502	-0.00211068	0.00605735	0.728344
cg24758545	0.0203884	0.0135432	0.135833
cg24758719	-0.0031557	0.0044274	0.477897
cg24758794	-0.00296513	0.0146622	0.840209
cg24758814	0.0100563	0.0067762	0.141407
cg24758816	-0.00230394	0.00862544	0.790017
cg24758926	-0.00370199	0.00284825	0.197122
cg24758957	0.00656014	0.011206	0.559785
cg24758972	-0.0119137	0.00524836	0.0256793
cg24758989	-0.00270941	0.00445615	0.544761
cg24759009	-0.0152986	0.0097433	0.120008
cg24759016	-0.00175985	0.00509462	0.730603
cg24759030	-0.0202345	0.00943111	0.0346984
cg24759044	0.000450588	0.0070234	0.948994
cg24759064	-0.00126682	0.00737897	0.864088
cg24759070	0.00121316	0.00116308	0.299812
cg24759078	0.00581552	0.00526492	0.272387
cg24759101	0.00413881	0.00463883	0.374742
cg24759108	-0.00933911	0.00450456	0.0411062
cg24759126	-0.00128082	0.00129999	0.327231
cg24759174	0.00721411	0.00650451	0.270446
cg24759219	-0.00511875	0.00579372	0.379402
cg24759237	0.000743668	0.00323674	0.818819
cg24759263	-0.00483373	0.00472607	0.309248
cg24759279	0.00242511	0.00375533	0.520123
cg24759330	0.000865531	0.00163783	0.598525
cg24759333	-0.00171581	0.00127049	0.180355
cg24759337	-0.0371339	0.017126	0.032868
cg24759348	0.018052	0.0135073	0.184885
cg24759357	-0.00648293	0.0122615	0.598343
cg24759521	0.00428131	0.00310925	0.172057
cg24759540	-0.00549682	0.00856657	0.522781
cg24759549	0.00410428	0.0062816	0.515234
cg24759562	0.0023404	0.00454816	0.60815
cg24759583	0.00403855	0.00274082	0.144231
cg24759654	-0.00280895	0.0047801	0.558299
cg24759658	0.00308845	0.00172033	0.0760835
cg24759744	-0.00106202	0.00435447	0.807889
cg24759776	0.0082562	0.0145255	0.571231
cg24759795	-0.00120109	0.00225041	0.594896
cg24759821	-0.000527953	0.00396545	0.894391
cg24759832	0.00216572	0.00377115	0.567256
cg24759859	-0.011124	0.00714246	0.122995
cg24759892	0.0114856	0.00730736	0.11963
cg24759919	-0.00334928	0.00755922	0.658813
cg24759994	0.00361648	0.00330671	0.277115
cg24760023	0.00574002	0.00581716	0.326506
cg24760165	0.00696372	0.00913105	0.44774
cg24760187	0.00568128	0.00792893	0.475586
cg24760249	-0.000996183	0.00545936	0.855636
cg24760379	-0.00444063	0.00417385	0.290311
cg24760414	0.0111266	0.00797785	0.166662
cg24760425	0.0010459	0.00417825	0.802929
cg24760452	-0.0111779	0.00603462	0.0673756
cg24760467	0.0205281	0.0133811	0.128631
cg24760511	0.00191911	0.00431928	0.65792
cg24760557	0.00336257	0.00746805	0.653643
cg24760567	-0.000181462	0.00439409	0.967154
cg24760577	0.00743969	0.00491765	0.133941
cg24760597	0.000422751	0.00635308	0.947098
cg24760603	-0.000502861	0.00563578	0.929107
cg24760647	-0.0022915	0.00216614	0.293043
cg24760690	0.00993721	0.00646263	0.127765
cg24760696	0.0152979	0.00813147	0.0632735
cg24760717	-0.00261642	0.00547394	0.633866
cg24760719	-0.00611132	0.00457365	0.184968
cg24760735	-0.00758324	0.00763367	0.323273
cg24760753	-0.0126948	0.0108708	0.246081
cg24760762	0.0127711	0.00983306	0.197449
cg24760771	0.00111902	0.00351219	0.750786
cg24760819	-0.00589462	0.00932885	0.529129
cg24760848	0.0027817	0.00246868	0.262927
cg24760869	-0.0162674	0.0142822	0.25783
cg24760934	0.000140014	0.00436909	0.974508
cg24760961	-0.00519179	0.00673378	0.442792
cg24760965	0.00330134	0.00362618	0.365118
cg24761014	-0.00616462	0.00738438	0.406106
cg24761195	-0.000461355	0.00132898	0.729317
cg24761295	0.00605999	0.00831312	0.46798
cg24761340	-0.00481281	0.00451874	0.289788
cg24761366	-0.000146713	0.00201917	0.942244
cg24761372	-0.00877701	0.00426675	0.0426741
cg24761421	-0.00441458	0.00411617	0.286463
cg24761429	0.00752498	0.00405708	0.0670152
cg24761467	0.00414372	0.00407239	0.311729
cg24761507	-0.00392494	0.00268957	0.14808
cg24761525	0.00782702	0.00319285	0.0162289
cg24761542	-0.00843117	0.00468449	0.0753581
cg24761567	-0.0178782	0.0122591	0.148341
cg24761606	-0.0105137	0.00598603	0.0825442
cg24761638	-0.000931715	0.010783	0.931342
cg24761668	-0.00435411	0.00810977	0.592709
cg24761763	-0.00105934	0.00629281	0.866706
cg24761827	-0.00569764	0.00648452	0.38201
cg24761863	-0.00564436	0.00724248	0.437894
cg24761867	0.00765393	0.00907818	0.401477
cg24761882	-0.000284001	0.00189104	0.880968
cg24761958	-0.00100874	0.00293907	0.732262
cg24761982	2.24074e-05	0.00670735	0.997342
cg24762020	-0.00845086	0.0139459	0.546109
cg24762021	0.0130355	0.00872491	0.138781
cg24762029	-0.00597283	0.00426408	0.164851
cg24762053	-0.0075333	0.00980147	0.444219
cg24762111	-0.0114991	0.0138921	0.41008
cg24762123	-0.00383987	0.0052063	0.462777
cg24762154	0.00361813	0.00491794	0.463891
cg24762192	-0.0043827	0.00793448	0.582117
cg24762231	-0.0148174	0.00513018	0.00488703
cg24762344	0.00564446	0.00776662	0.469324
cg24762359	0.000893606	0.00312235	0.775408
cg24762428	-0.00710973	0.00352904	0.0470312
cg24762437	0.00158733	0.00114209	0.168123
cg24762452	-0.00071255	0.00156285	0.649576
cg24762459	0.0128408	0.00777022	0.102023
cg24762501	-0.00628755	0.00655228	0.339918
cg24762504	0.00391351	0.00469364	0.406683
cg24762586	0.000527236	0.001402	0.707788
cg24762619	-0.00127714	0.00677891	0.851003
cg24762730	0.00653888	0.00456348	0.155479
cg24762759	0.00225314	0.00266157	0.399571
cg24762816	0.000512084	0.00263504	0.846366
cg24762861	-0.00115443	0.00420493	0.784319
cg24762931	-0.00880822	0.00726816	0.228835
cg24762932	0.00331149	0.00982372	0.73686
cg24762962	-0.00228912	0.00595531	0.701633
cg24763059	-0.0142643	0.0313934	0.650693
cg24763094	0.000934369	0.0011962	0.436857
cg24763126	-0.000852006	0.00116136	0.465149
cg24763166	0.000834906	0.00576423	0.88517
cg24763243	0.00546585	0.00347305	0.119166
cg24763265	-0.000304161	0.00132737	0.819293
cg24763420	-0.00296377	0.00141127	0.0386183
cg24763568	-0.00379204	0.00380902	0.322234
cg24763754	0.00371446	0.00564892	0.512563
cg24763790	0.00616366	0.00449533	0.173862
cg24763804	0.00849287	0.00347287	0.0164804
cg24763840	-0.00196746	0.00218031	0.369348
cg24763869	0.00572224	0.00315315	0.0730059
cg24763949	-0.00663858	0.010337	0.522422
cg24763966	0.000218887	0.00416304	0.958188
cg24764011	-0.00137125	0.00535916	0.798655
cg24764013	-0.00911596	0.00386426	0.0205612
cg24764077	0.0098922	0.0145507	0.498408
cg24764091	-0.00129999	0.0022408	0.563315
cg24764102	-0.00312383	0.00472062	0.509885
cg24764103	-0.0180549	0.0103122	0.0835013
cg24764114	-0.0311913	0.0217528	0.155185
cg24764168	0.0332425	0.0170023	0.0537726
cg24764218	0.0101335	0.00558109	0.0728628
cg24764243	-0.0473436	0.0218901	0.0333011
cg24764255	-0.0214159	0.0147598	0.150386
cg24764264	-0.00224499	0.00644164	0.728297
cg24764279	0.0005528	0.0059551	0.926254
cg24764310	-0.0305347	0.0328035	0.354513
cg24764372	0.00143884	0.00422852	0.734473
cg24764432	0.00152664	0.00782681	0.845807
cg24764437	0.00670358	0.00395004	0.0932545
cg24764554	0.0032835	0.00621772	0.598784
cg24764620	0.00585704	0.00782881	0.456394
cg24764622	-0.00356481	0.00700415	0.612071
cg24764669	-0.00133876	0.00376236	0.72283
cg24764730	0.00711438	0.0053928	0.190551
cg24764759	-0.00354824	0.00700991	0.614015
cg24764793	0.00263178	0.00371932	0.481087
cg24764810	0.0241064	0.0185263	0.196626
cg24764834	0.00341963	0.00310436	0.273692
cg24764848	0.0020263	0.00406537	0.61944
cg24764861	0.00678224	0.00571767	0.238777
cg24764939	-0.00145892	0.00366057	0.691201
cg24764979	1.65549e-05	0.00144001	0.990854
cg24765005	-0.00324115	0.00515694	0.531321
cg24765016	-0.000492529	0.00236571	0.835563
cg24765030	-0.00504229	0.00993105	0.612928
cg24765079	0.00903723	0.00861015	0.296808
cg24765162	-0.00485795	0.00624615	0.438826
cg24765188	0.00739384	0.00651773	0.259735
cg24765219	0.0040522	0.00461126	0.381951
cg24765257	0.000491043	0.0078668	0.950372
cg24765309	-0.0252125	0.0114537	0.0303653
cg24765360	0.0077478	0.00479527	0.109776
cg24765394	-0.00573816	0.00713193	0.42326
cg24765446	-0.00735836	0.0104646	0.483831
cg24765459	0.00715521	0.00593497	0.23124
cg24765521	0.00257637	0.00818103	0.753576
cg24765579	0.00114148	0.0011607	0.328118
cg24765602	-0.00705472	0.00637203	0.271286
cg24765648	-0.00249605	0.00262787	0.344827
cg24765649	-0.000119475	0.00278919	0.965931
cg24765658	0.00388508	0.00172635	0.026942
cg24765668	0.00732213	0.00534691	0.174395
cg24765673	0.00333729	0.00439719	0.449928
cg24765723	-0.00698194	0.00599947	0.247703
cg24765748	-0.000911253	0.00459418	0.843234
cg24765783	-0.0374337	0.0330921	0.26108
cg24765794	-0.0215504	0.0117941	0.0710947
cg24765820	0.000431585	0.0030965	0.889473
cg24765859	-0.02138	0.0149452	0.156139
cg24765924	-0.00180228	0.00666063	0.787349
cg24765988	-0.00264188	0.0053794	0.624585
cg24766002	0.000781196	0.00138333	0.573715
cg24766030	-0.0060424	0.00642078	0.349275
cg24766041	0.0145957	0.00879905	0.10076
cg24766104	-0.001691	0.00205821	0.413558
cg24766109	-0.00356175	0.00626191	0.57096
cg24766157	0.00757743	0.00409606	0.0677182
cg24766207	0.014381	0.00715233	0.0474568
cg24766228	0.00597606	0.0090057	0.50871
cg24766229	-0.00293358	0.0044343	0.509998
cg24766263	-0.00468644	0.00605105	0.440744
cg24766308	-0.000580257	0.00117153	0.621638
cg24766334	0.00105497	0.00154035	0.495235
cg24766398	-0.00154691	0.00792723	0.84574
cg24766462	-0.0235576	0.0136993	0.089057
cg24766486	-0.0110675	0.0127167	0.386527
cg24766543	0.00605598	0.0132932	0.649834
cg24766553	-0.00427449	0.00743957	0.567071
cg24766555	-0.000638962	0.00591805	0.914269
cg24766590	1.79067e-06	0.00132447	0.998924
cg24766690	-0.00089423	0.00385101	0.816923
cg24766744	0.00300116	0.00600264	0.618355
cg24766816	-0.00395469	0.00632564	0.533487
cg24766821	-0.00622304	0.0071998	0.389781
cg24766825	0.00468952	0.00621928	0.452868
cg24766840	0.00245553	0.00438464	0.576898
cg24766848	0.00475136	0.00658979	0.472832
cg24766965	-0.0122116	0.0109339	0.267134
cg24767002	-0.00748427	0.0044694	0.0976124
cg24767041	-0.000124132	0.00279562	0.964686
cg24767131	0.0112703	0.00943816	0.235678
cg24767237	0.0109984	0.0101462	0.281363
cg24767289	-0.0016991	0.00205506	0.41062
cg24767336	-2.35257e-05	0.00293614	0.993625
cg24767368	-0.0267631	0.0120408	0.0288283
cg24767382	0.00212063	0.00599447	0.724371
cg24767423	0.00231221	0.00345428	0.505027
cg24767519	-0.00513181	0.00388815	0.190344
cg24767540	0.00445809	0.00273078	0.106182
cg24767573	0.00506375	0.0061579	0.413144
cg24767634	0.00340302	0.00482447	0.482466
cg24767646	0.00624149	0.00434219	0.15419
cg24767651	0.0138053	0.00680894	0.0456692
cg24767698	-0.0161087	0.0130505	0.220402
cg24767701	-0.000883754	0.0046068	0.848317
cg24767731	-0.00384206	0.00572888	0.504221
cg24767891	-0.0026759	0.00538387	0.620427
cg24767956	0.000699171	0.00194398	0.719973
cg24767968	0.00271026	0.00510448	0.596802
cg24767980	0.00712254	0.004415	0.11031
cg24768002	-0.0155718	0.0120135	0.198339
cg24768050	0.00491879	0.00912337	0.591166
cg24768055	0.00126549	0.0122984	0.91828
cg24768077	-0.00704185	0.00389083	0.0737707
cg24768078	0.00156918	0.00303544	0.6065
cg24768094	-0.00503086	0.00355645	0.160763
cg24768113	0.00580339	0.00949298	0.542572
cg24768116	0.0117045	0.00608993	0.0578864
cg24768135	-0.0213533	0.0146956	0.149811
cg24768152	0.00602502	0.00482177	0.214817
cg24768163	0.0147446	0.00937128	0.11926
cg24768164	-0.00276002	0.00286491	0.338024
cg24768165	0.0111241	0.00637888	0.0847094
cg24768167	0.00735107	0.00806052	0.364297
cg24768187	-9.63321e-05	0.00331798	0.976904
cg24768243	-0.00142065	0.00392625	0.718353
cg24768245	-0.00121782	0.00305693	0.691326
cg24768365	0.0112416	0.00790808	0.158737
cg24768384	-0.00502673	0.00414921	0.228988
cg24768430	0.00495738	0.00384944	0.201225
cg24768463	-0.00109137	0.00631466	0.863185
cg24768561	-0.0219128	0.0149071	0.145181
cg24768595	0.00867489	0.00889944	0.332378
cg24768631	0.0121882	0.00893014	0.175822
cg24768649	0.000850216	0.00131418	0.519364
cg24768808	0.00156803	0.00691596	0.821169
cg24768817	0.0149615	0.00968586	0.126054
cg24768821	0.0118123	0.00619779	0.0599667
cg24768835	0.000515119	0.0047049	0.913069
cg24768892	-0.00215609	0.0029743	0.470455
cg24768902	-0.000839245	0.0031093	0.787865
cg24768916	-0.0146607	0.00668579	0.0309892
cg24768921	0.00220437	0.00149356	0.143577
cg24768974	-0.00142576	0.00149423	0.342638
cg24768989	-0.0258656	0.00947005	0.00763709
cg24768999	0.00151867	0.00203007	0.456425
cg24769045	-0.000555924	0.00109753	0.613772
cg24769167	0.000429105	0.000916546	0.64083
cg24769190	0.000388946	0.0102973	0.969956
cg24769205	0.000679265	0.00345405	0.844554
cg24769285	0.00639414	0.00551834	0.249746
cg24769295	-0.00975639	0.00933022	0.298607
cg24769302	-0.00429087	0.0130115	0.742362
cg24769348	-0.00504466	0.0082083	0.540435
cg24769355	-0.0156467	0.00821267	0.0600584
cg24769369	-0.00556053	0.00549175	0.314095
cg24769381	0.0143633	0.0119642	0.233195
cg24769398	0.00395143	0.00332391	0.237758
cg24769426	-0.0135092	0.0121038	0.267447
cg24769432	0.00857487	0.00683864	0.213243
cg24769444	0.00183151	0.00688574	0.790879
cg24769486	-0.00314044	0.00949145	0.741538
cg24769499	-0.000773355	0.00327466	0.813861
cg24769501	-0.000436933	0.00253509	0.863559
cg24769583	-0.00334351	0.00497907	0.503673
cg24769591	0.00379777	0.00324213	0.244644
cg24769628	0.00339996	0.0119959	0.777524
cg24769641	0.00908335	0.00492432	0.0685003
cg24769691	0.000671358	0.00314225	0.831316
cg24769698	0.000500073	0.00403316	0.901609
cg24769750	-0.000365453	0.0060465	0.951943
cg24769774	-0.0144653	0.014653	0.326287
cg24769830	-0.00205359	0.00589504	0.728412
cg24769846	0.00652304	0.00562724	0.24955
cg24769849	0.00139257	0.00380122	0.714994
cg24769879	0.00303091	0.00202896	0.13884
cg24769903	0.00639144	0.00598378	0.288418
cg24769907	0.00104963	0.00271398	0.699886
cg24769924	-0.00395565	0.00356145	0.269765
cg24769931	-0.00465741	0.00369791	0.211228
cg24769969	0.00136445	0.00607491	0.822814
cg24769972	-0.0035062	0.00607529	0.565345
cg24769978	0.00824919	0.00986006	0.405094
cg24769986	-0.00153213	0.0019127	0.425297
cg24770019	0.00213032	0.00481971	0.659584
cg24770031	0.000740465	0.00383161	0.847212
cg24770086	0.00264086	0.00654761	0.687694
cg24770100	-0.0018916	0.00808479	0.815557
cg24770158	-0.0122645	0.00667292	0.069483
cg24770161	-5.73324e-05	0.00162241	0.971891
cg24770181	0.0154262	0.0139202	0.270835
cg24770201	0.0172949	0.00829571	0.0400187
cg24770230	-0.0158021	0.00751912	0.0384813
cg24770256	-0.00297091	0.00422397	0.483718
cg24770292	-3.83898e-06	0.00134892	0.997736
cg24770335	-0.00407813	0.00574166	0.479436
cg24770386	-0.000995464	0.00118556	0.403403
cg24770389	-0.0061622	0.0057322	0.285341
cg24770408	0.00377201	0.00399791	0.348041
cg24770569	-0.000235541	0.00180329	0.89638
cg24770595	0.000419096	0.00401945	0.917197
cg24770596	-0.00202336	0.00167752	0.231026
cg24770624	-0.00330534	0.00458694	0.473089
cg24770638	0.00577496	0.00603976	0.341642
cg24770649	-0.00287146	0.0019656	0.147657
cg24770677	0.00367045	0.00365653	0.318256
cg24770703	0.00150674	0.000995858	0.133902
cg24770782	0.00521425	0.00364031	0.155623
cg24770798	0.00471162	0.00382454	0.221289
cg24770845	0.000212066	0.0039842	0.957673
cg24770850	-0.000480497	0.00149377	0.748477
cg24770856	-0.000261912	0.00154193	0.865515
cg24770867	-0.000489899	0.00135998	0.719551
cg24770903	0.000623341	0.00600855	0.917613
cg24770924	-0.00782906	0.00610608	0.203187
cg24770927	-0.000303516	0.00127228	0.812007
cg24770985	0.00380469	0.00205587	0.0676137
cg24770989	0.000811009	0.00656217	0.901926
cg24771016	-0.00261034	0.00507687	0.608441
cg24771017	-0.000563791	0.0015211	0.711802
cg24771085	0.00552435	0.00511526	0.283138
cg24771104	0.00810358	0.00603497	0.182839
cg24771111	-0.0174226	0.0130539	0.185469
cg24771121	0.000276419	0.0016142	0.864431
cg24771206	-0.000701451	0.00115552	0.545403
cg24771266	-0.00153462	0.00153734	0.320936
cg24771289	-0.00292481	0.008022	0.716296
cg24771345	0.000869135	0.00161159	0.591055
cg24771349	-0.00171189	0.00111083	0.126926
cg24771380	-0.00028177	0.0041804	0.946416
