## Supplementary Data 7 SOX10+LMResults for "Neuron-Specific DNA Methylation Differences in the Prefrontal Cortex in Parkinson’s Disease" (part 32 of 35)

### Sheet: Sheet 1 (continued)
Supplementary Data 7: Results from EWAS with SOX10+ samples
cg24771527	-0.0135815	0.00737472	0.0689364
cg24771570	3.758e-05	0.00159062	0.981205
cg24771681	0.00573756	0.00386287	0.141076
cg24771684	0.00439365	0.00634102	0.490222
cg24771769	0.00219824	0.00390483	0.574914
cg24771793	-0.00166119	0.00436853	0.704677
cg24771804	-0.000399953	0.00191014	0.834638
cg24771834	-0.007314	0.00569659	0.202576
cg24771840	-0.0147694	0.0163506	0.368864
cg24771854	-0.00428574	0.0043683	0.329265
cg24771877	0.00484192	0.011237	0.667614
cg24771898	-0.00596595	0.00749177	0.428005
cg24771908	-0.0134461	0.00867948	0.124968
cg24771933	0.0075761	0.00675967	0.265466
cg24772001	-0.00488252	0.00541139	0.369406
cg24772138	0.0128017	0.00821494	0.122781
cg24772162	-0.00180349	0.00256284	0.483495
cg24772167	-0.00309794	0.00167469	0.0677297
cg24772240	0.00247343	0.00384465	0.521695
cg24772388	-0.00068171	0.00519078	0.895817
cg24772412	0.0234816	0.0105842	0.0291204
cg24772468	-0.00325748	0.00500265	0.516664
cg24772501	-0.00164675	0.0039793	0.680017
cg24772525	-0.0195383	0.00993317	0.0523732
cg24772543	-0.00301807	0.0110568	0.785531
cg24772652	0.00159972	0.00323596	0.6223
cg24772753	-0.00263997	0.00325075	0.418945
cg24772754	-0.0030026	0.00575353	0.603086
cg24772757	0.000833341	0.00127204	0.514118
cg24772760	0.00248278	0.00521745	0.635367
cg24772819	0.00690846	0.00752321	0.361007
cg24772834	0.00886247	0.00495831	0.0773555
cg24772864	-0.000697478	0.00615826	0.910086
cg24772920	-0.00302116	0.00534135	0.57311
cg24773040	-0.012066	0.0110534	0.278018
cg24773182	-0.00362145	0.00411061	0.380745
cg24773234	0.00790219	0.00663366	0.236804
cg24773253	0.000455615	0.001813	0.802171
cg24773290	0.00229869	0.00570001	0.687733
cg24773324	-0.0032888	0.00151989	0.0332179
cg24773373	0.00235634	0.00680086	0.729821
cg24773412	3.20271e-05	0.00931543	0.997265
cg24773418	-0.000141889	0.00109225	0.896941
cg24773493	0.000549524	0.00464515	0.906102
cg24773522	-0.00143617	0.00100652	0.157199
cg24773532	0.0056063	0.00548024	0.309142
cg24773542	-0.000387753	0.00158691	0.807539
cg24773560	0.00846352	0.0042455	0.0493363
cg24773588	0.00956336	0.00917772	0.300289
cg24773676	0.000487855	0.00197154	0.805144
cg24773720	0.00139151	0.00194723	0.476763
cg24773848	0.00696239	0.00994253	0.485632
cg24774002	-0.00842105	0.00345929	0.0169632
cg24774182	0.00689406	0.010151	0.498846
cg24774200	-0.00158023	0.00573776	0.783656
cg24774271	0.00440005	0.00604484	0.468628
cg24774306	0.00248081	0.00307913	0.422622
cg24774340	0.00147507	0.0013657	0.283088
cg24774346	0.0224935	0.0144769	0.123876
cg24774354	-0.00326905	0.0110362	0.767774
cg24774357	-0.00474076	0.00490273	0.336242
cg24774396	0.00324382	0.0043916	0.462112
cg24774419	-0.0028891	0.00771353	0.708907
cg24774463	-0.000567077	0.00460179	0.90221
cg24774517	-0.00818646	0.00789492	0.302643
cg24774564	0.0049277	0.00599208	0.413115
cg24774581	-0.00183129	0.00132926	0.171837
cg24774682	-0.0205707	0.0271843	0.451266
cg24774804	0.00441531	0.00256363	0.0885704
cg24774812	-0.00225999	0.00159421	0.159874
cg24774891	-0.0090902	0.00356624	0.0125581
cg24774898	-0.00309034	0.00347231	0.375922
cg24774953	0.00145893	0.00963329	0.879974
cg24774954	0.000281602	0.00150456	0.851967
cg24774956	-0.0115512	0.00737563	0.120948
cg24774961	0.000528906	0.00477505	0.912058
cg24775027	-0.0107212	0.00457579	0.0214092
cg24775076	-0.00214306	0.00487987	0.661632
cg24775120	-0.00645135	0.00791484	0.417243
cg24775166	0.00648362	0.00465986	0.167659
cg24775172	-0.00140216	0.0023706	0.555733
cg24775180	0.00103128	0.00331219	0.756273
cg24775259	0.00872084	0.00487737	0.0772543
cg24775298	0.0114537	0.00984603	0.247894
cg24775300	0.000958234	0.00344927	0.781819
cg24775313	0.000106349	0.00449384	0.981174
cg24775321	0.00544412	0.00786202	0.490494
cg24775323	0.00257623	0.00395904	0.516942
cg24775327	0.00137698	0.00301914	0.649467
cg24775352	-0.00206664	0.00505669	0.683768
cg24775454	-0.00176481	0.0014176	0.216501
cg24775461	-0.014915	0.0159702	0.352926
cg24775474	-0.00137438	0.00376726	0.716129
cg24775496	-0.00207353	0.00274579	0.452188
cg24775503	-0.00613161	0.0044323	0.170084
cg24775616	0.00271422	0.0135099	0.841241
cg24775697	-0.00202416	0.0116416	0.862369
cg24775773	-0.00341364	0.00373995	0.363896
cg24775814	-0.00506632	0.00399976	0.208658
cg24775832	0.000218194	0.00138222	0.874935
cg24775861	-0.00179626	0.00892262	0.840922
cg24775884	-0.00989176	0.0116431	0.397888
cg24775940	-0.00294834	0.0037921	0.438975
cg24775963	-0.0115614	0.0064828	0.0780098
cg24775973	0.00114582	0.0040508	0.777955
cg24775994	0.00287089	0.0078728	0.716251
cg24776003	0.0146266	0.0112255	0.196021
cg24776019	-0.00241578	0.0036159	0.505838
cg24776059	0.0135223	0.0076084	0.0790159
cg24776078	0.0138673	0.0113883	0.226638
cg24776194	0.00145216	0.00385513	0.707326
cg24776221	-0.0064588	0.00512989	0.211379
cg24776246	-0.0186479	0.0115492	0.110007
cg24776286	-0.0179165	0.0132285	0.179122
cg24776295	0.00665467	0.00828804	0.424207
cg24776326	0.0174137	0.00674726	0.0115312
cg24776343	0.00334187	0.00368505	0.366979
cg24776350	-0.000436797	0.00300494	0.884763
cg24776411	-0.0018885	0.00200764	0.349485
cg24776413	-0.00358262	0.00395379	0.367373
cg24776427	-0.000277865	0.00414481	0.946704
cg24776465	0.00442171	0.00343224	0.201061
cg24776469	0.00754666	0.00315288	0.0188344
cg24776471	-0.00049313	0.00140831	0.727068
cg24776480	0.00835091	0.00912796	0.362788
cg24776498	-0.00370014	0.00376114	0.327951
cg24776654	-0.00318712	0.0047737	0.50613
cg24776656	-0.00798458	0.00796227	0.318738
cg24776722	-0.0091107	0.00826238	0.27321
cg24776736	0.0161766	0.0148205	0.278067
cg24776834	-0.00333532	0.00346089	0.337859
cg24776843	-0.000391181	0.00158907	0.806131
cg24776880	0.00514798	0.00516036	0.32124
cg24776910	0.00261868	0.00401749	0.516235
cg24777003	0.00486373	0.00381587	0.205842
cg24777028	-0.00546733	0.00866022	0.52949
cg24777046	0.0165807	0.00694792	0.0191809
cg24777065	0.00721588	0.00303469	0.0196069
cg24777071	-0.000144455	0.00645117	0.982187
cg24777111	-0.00509683	0.00386723	0.190979
cg24777176	0.00198029	0.00209358	0.346825
cg24777274	0.00185221	0.0059007	0.754351
cg24777290	0.00170124	0.00991874	0.864215
cg24777315	0.00103268	0.00405587	0.799623
cg24777351	0.00454118	0.00973263	0.641957
cg24777356	-0.0021351	0.00353394	0.547304
cg24777399	-0.00557757	0.00517005	0.283648
cg24777505	-0.00546563	0.00414184	0.190425
cg24777564	0.00107933	0.00426411	0.800773
cg24777572	0.0139748	0.00923524	0.133851
cg24777614	0.00996403	0.00926872	0.28534
cg24777762	-0.00250282	0.00273021	0.361826
cg24777787	-0.00329672	0.00571129	0.565276
cg24777827	-0.0026653	0.00431154	0.538073
cg24777844	-0.00214696	0.00537334	0.690461
cg24777866	0.00413999	0.0058595	0.481739
cg24777868	0.000849637	0.00269348	0.753181
cg24777950	0.00901393	0.00732566	0.221842
cg24778004	-0.00659784	0.00751733	0.382533
cg24778016	-0.00328418	0.00535066	0.540957
cg24778081	-0.00163895	0.00151626	0.282721
cg24778105	0.00819428	0.00510494	0.112081
cg24778130	-0.00118894	0.00145017	0.414538
cg24778195	-0.00316669	0.00595494	0.596237
cg24778241	-0.00027413	0.00135208	0.839806
cg24778271	-0.00270295	0.0118013	0.819377
cg24778368	0.0179613	0.0072628	0.0153405
cg24778383	-0.000660973	0.00177316	0.710229
cg24778538	-0.0145109	0.0126861	0.255826
cg24778576	-0.00669848	0.00402484	0.0996536
cg24778628	0.00509768	0.00508345	0.318739
cg24778683	0.0122679	0.00607663	0.0465809
cg24778733	0.0141701	0.00967504	0.146633
cg24778776	0.0456195	0.0175733	0.0110718
cg24778849	-0.0127451	0.0109068	0.245779
cg24778858	-0.00766934	0.00633537	0.229343
cg24778896	0.00115541	0.00347583	0.740376
cg24778909	0.00205096	0.00160314	0.204179
cg24779015	0.00409713	0.00404506	0.31393
cg24779040	0.000122109	0.00276482	0.964874
cg24779145	-0.00081636	0.00142736	0.568838
cg24779170	-0.00163177	0.00802165	0.839281
cg24779195	-0.0011129	0.00363025	0.759909
cg24779222	0.00742283	0.00371865	0.0490494
cg24779381	0.0144487	0.00569932	0.0130271
cg24779384	-0.010773	0.0218118	0.622618
cg24779448	-0.00881128	0.0089422	0.32718
cg24779464	-0.000767642	0.00457342	0.867092
cg24779584	0.0233972	0.00526832	2.61796e-05
cg24779587	-0.0126828	0.0046938	0.00828469
cg24779605	0.00315114	0.00218293	0.152461
cg24779831	0.00266987	0.00521546	0.610008
cg24779843	-0.000511084	0.00120615	0.672809
cg24779921	0.00201046	0.00286669	0.484977
cg24779941	-0.00666992	0.00420265	0.116123
cg24780007	-0.0134927	0.0111926	0.23128
cg24780086	-0.00148326	0.00169565	0.384121
cg24780101	0.000938589	0.00536553	0.861541
cg24780118	0.0111524	0.00670592	0.0998982
cg24780167	0.00462278	0.00504574	0.362108
cg24780171	0.0118773	0.00527871	0.026969
cg24780185	0.00283529	0.0119257	0.812636
cg24780200	0.00857618	0.00548933	0.12184
cg24780234	-0.000387893	0.00422283	0.927023
cg24780236	0.000987945	0.00530477	0.852692
cg24780263	-0.0035868	0.00417162	0.392257
cg24780284	-0.0092642	0.00561934	0.102831
cg24780345	0.00361921	0.00446097	0.419405
cg24780352	-0.0616184	0.0329209	0.0646067
cg24780366	-0.00435715	0.00657731	0.509434
cg24780414	0.00194359	0.00150157	0.198963
cg24780445	-0.00239111	0.00280554	0.396398
cg24780466	0.00334026	0.00501507	0.507145
cg24780501	0.00578876	0.00361911	0.113335
cg24780509	0.00583778	0.0088597	0.511692
cg24780570	-0.00373243	0.00489276	0.447617
cg24780648	0.00499339	0.012956	0.700874
cg24780701	-0.00502813	0.00864922	0.562515
cg24780759	-0.00185436	0.0108222	0.864347
cg24780796	0.0188644	0.0109565	0.0886679
cg24780845	0.00127132	0.00338878	0.708458
cg24780865	-0.00283624	0.00287738	0.327012
cg24780883	-0.00100451	0.0070375	0.886828
cg24780966	0.0226317	0.0137337	0.102982
cg24780981	0.000945895	0.00133247	0.479677
cg24781014	-0.000220017	0.00476567	0.963283
cg24781079	0.00440766	0.00604995	0.468237
cg24781100	-0.00318927	0.00700516	0.650046
cg24781269	0.00116864	0.00610595	0.848663
cg24781295	-0.00544484	0.00470023	0.249863
cg24781296	0.00203519	0.0070866	0.774652
cg24781299	-0.000285824	0.00206735	0.890357
cg24781332	0.0019566	0.00341578	0.568248
cg24781394	0.00777741	0.00622332	0.214754
cg24781413	-0.00346695	0.00529095	0.51403
cg24781419	-0.0092858	0.00971533	0.341828
cg24781461	-0.00136784	0.00758702	0.857347
cg24781674	0.00235668	0.00171849	0.173788
cg24781699	0.0265087	0.0190834	0.16835
cg24781702	-0.00792112	0.00560213	0.160946
cg24781737	0.000499049	0.00257241	0.846627
cg24781804	0.000929541	0.00405085	0.819044
cg24781973	-0.000153021	0.0114421	0.98936
cg24782121	0.00150111	0.00644447	0.816363
cg24782137	0.00116346	0.00572858	0.839533
cg24782146	-0.000634468	0.00125927	0.615649
cg24782162	-0.00361381	0.00387279	0.353336
cg24782170	0.0105397	0.00474834	0.0290417
cg24782197	-0.0231007	0.0126955	0.0722593
cg24782228	-0.00548871	0.00819772	0.504924
cg24782291	0.00136744	0.00145998	0.351549
cg24782378	0.00219268	0.0122611	0.858485
cg24782431	0.00763174	0.00349411	0.0316397
cg24782459	0.00539742	0.00620964	0.387129
cg24782468	0.00920714	0.00628123	0.146303
cg24782486	0.000781443	0.0016422	0.635373
cg24782497	0.00506763	0.00446004	0.258981
cg24782540	-0.00212427	0.00371668	0.5691
cg24782584	0.0103725	0.0126568	0.414728
cg24782649	-0.00988893	0.00800518	0.220038
cg24782661	0.00620133	0.0209448	0.767874
cg24782723	-0.00343251	0.00415853	0.411394
cg24782772	0.000910419	0.00188098	0.629593
cg24782783	0.0228399	0.0153465	0.140292
cg24782842	0.0052623	0.00467433	0.263351
cg24782857	-0.00534834	0.00477978	0.266241
cg24782869	-0.000134889	0.00162093	0.93387
cg24782904	-0.00395105	0.00464782	0.39761
cg24782937	0.00740797	0.00363039	0.0443278
cg24782949	-0.00328469	0.00543998	0.547545
cg24782979	-0.0361476	0.0175833	0.0428001
cg24782981	-0.0028234	0.00630259	0.655285
cg24783018	-0.0034385	0.00894756	0.701698
cg24783019	0.0121359	0.0139299	0.386035
cg24783070	-0.0124215	0.0178961	0.489475
cg24783119	-0.00678637	0.00936743	0.470725
cg24783164	0.00354767	0.00914515	0.699016
cg24783167	0.011352	0.00763029	0.14043
cg24783186	8.43004e-05	0.00467128	0.985643
cg24783208	-0.00341918	0.00680804	0.616777
cg24783211	-0.00021129	0.0042568	0.960526
cg24783234	0.00180507	0.00153337	0.242328
cg24783322	0.00172267	0.00144978	0.237977
cg24783356	0.00160842	0.00147013	0.276944
cg24783359	0.00294456	0.00680329	0.66622
cg24783460	-0.000350525	0.00306893	0.909329
cg24783499	0.00232662	0.00363152	0.523419
cg24783510	-0.00730774	0.00506226	0.15245
cg24783538	-0.00974505	0.00631774	0.126584
cg24783571	0.00234678	0.00559589	0.675975
cg24783610	0.00406033	0.00420819	0.337288
cg24783624	-0.0168898	0.00576399	0.00432535
cg24783642	-0.00187357	0.00207734	0.369594
cg24783648	0.00302853	0.00485513	0.534404
cg24783698	-0.012599	0.0129643	0.333832
cg24783785	-0.00872559	0.00613859	0.158766
cg24783876	-0.00254835	0.00417272	0.54298
cg24783935	0.00699418	0.00510502	0.174193
cg24783979	0.000229654	0.00120524	0.849325
cg24784036	0.00596021	0.00623432	0.341705
cg24784042	0.00175948	0.00486693	0.718589
cg24784129	0.0175815	0.00940731	0.0649994
cg24784153	0.0109787	0.00732243	0.137409
cg24784245	-0.00393959	0.00826811	0.634927
cg24784280	-0.00735146	0.00605504	0.227993
cg24784310	0.013677	0.00568963	0.0183461
cg24784350	0.00335632	0.00342251	0.329479
cg24784353	0.00425255	0.00612943	0.489661
cg24784416	0.0220893	0.00742171	0.00377718
cg24784420	0.000585975	0.00538959	0.913672
cg24784466	0.00518137	0.00400998	0.199738
cg24784493	0.00333224	0.00468736	0.479049
cg24784697	0.00192817	0.00169969	0.259733
cg24784730	-0.000236127	0.00685405	0.972597
cg24784794	0.000660531	0.00225517	0.770299
cg24784864	-0.00484863	0.00326804	0.141516
cg24784868	0.00202129	0.00705103	0.775049
cg24784881	0.000935739	0.0031924	0.770133
cg24784898	-0.0149181	0.0100828	0.142603
cg24784946	0.00168092	0.00527128	0.750579
cg24785031	0.00632751	0.00461668	0.174033
cg24785060	0.00404198	0.00380362	0.290874
cg24785067	0.00187271	0.00163197	0.254314
cg24785074	0.00163924	0.0162069	0.919669
cg24785168	0.0010807	0.00134969	0.425484
cg24785225	-0.00306476	0.00418006	0.465416
cg24785250	-0.00100839	0.00391963	0.797581
cg24785261	-0.00174579	0.0041924	0.67813
cg24785279	0.0155053	0.00840239	0.0683888
cg24785314	0.000868145	0.00140696	0.538824
cg24785316	-0.00271191	0.00672352	0.687683
cg24785368	0.0168749	0.0111228	0.132854
cg24785373	-0.00400545	0.00336126	0.236638
cg24785390	0.00502003	0.00663001	0.450995
cg24785473	0.00259197	0.00507278	0.610675
cg24785495	-0.015429	0.00886725	0.0853961
cg24785526	0.00116737	0.00880111	0.894785
cg24785553	0.00311904	0.00585258	0.595438
cg24785555	-0.00472075	0.00185324	0.0126137
cg24785606	0.00120088	0.00124483	0.337372
cg24785642	0.00590902	0.00610173	0.33552
cg24785663	0.00278261	0.00678711	0.682825
cg24785726	-0.0290052	0.0190105	0.1307
cg24785741	0.0129612	0.00552293	0.0212064
cg24785780	-0.00557181	0.00394349	0.161249
cg24785788	-0.00598648	0.00687614	0.38636
cg24785804	-0.00932133	0.00660101	0.161486
cg24785927	-0.00434603	0.0059325	0.465783
cg24785946	-9.86239e-05	0.00261184	0.969965
cg24785974	-0.0067694	0.00372513	0.0726258
cg24786113	0.00201053	0.00449488	0.655775
cg24786174	-0.0104343	0.0246396	0.672994
cg24786176	-0.000660487	0.00173608	0.70454
cg24786196	0.00205098	0.00307264	0.506222
cg24786220	0.00403911	0.00446839	0.368529
cg24786232	0.00220024	0.00135694	0.108536
cg24786257	0.00413462	0.00812222	0.612005
cg24786344	-0.00502502	0.00354359	0.159746
cg24786353	0.00047216	0.00143217	0.742434
cg24786369	0.00643742	0.00615049	0.298159
cg24786434	-0.00199534	0.00405248	0.623695
cg24786442	0.0181797	0.00956548	0.0606715
cg24786495	-0.00263272	0.00338556	0.438895
cg24786498	-0.000902032	0.00171906	0.60111
cg24786530	-0.00387026	0.00247975	0.122214
cg24786549	-0.00177071	0.00139756	0.208537
cg24786650	0.0128252	0.0101263	0.208705
cg24786658	-0.0310803	0.0104817	0.00390335
cg24786671	0.00522419	0.00753949	0.490211
cg24786701	0.00253385	0.0056852	0.656927
cg24786705	0.00318188	0.00711892	0.656013
cg24786847	0.0100877	0.0502168	0.841259
cg24786875	-0.0167284	0.013845	0.23022
cg24786911	-0.00549551	0.00702695	0.436301
cg24786986	-0.00574808	0.00387333	0.141419
cg24787076	0.00509202	0.0028455	0.0770136
cg24787102	-0.000692398	0.00257592	0.788722
cg24787130	0.00974515	0.00483134	0.0467713
cg24787138	-0.000176042	0.00155921	0.910366
cg24787196	-0.00261784	0.00681186	0.701689
cg24787238	-0.0014647	0.00432641	0.735766
cg24787262	0.00971389	0.00655992	0.142274
cg24787335	-0.00136005	0.00933357	0.884483
cg24787357	0.000206636	0.00383723	0.957178
cg24787405	0.00863765	0.00663601	0.196478
cg24787413	-0.0126822	0.0123252	0.306345
cg24787425	-0.00465866	0.00206501	0.026578
cg24787431	-0.0135651	0.00973584	0.167074
cg24787443	0.00636937	0.00531012	0.233599
cg24787455	-0.000260815	0.0036723	0.943543
cg24787461	0.0037312	0.00509046	0.465541
cg24787470	-0.00165874	0.00210636	0.433133
cg24787592	0.000340778	0.00292205	0.907428
cg24787593	-0.00164688	0.0033779	0.627098
cg24787692	-0.000391599	0.00467667	0.93346
cg24787755	0.0365769	0.0142184	0.0117926
cg24787823	0.00521355	0.00604091	0.390488
cg24787830	0.001117	0.0044585	0.802765
cg24787865	-0.00344639	0.00700792	0.624109
cg24787883	-0.00141514	0.00329434	0.668573
cg24787924	0.00452473	0.00624973	0.471015
cg24787929	-0.00844065	0.0118735	0.479059
cg24787938	-0.00141366	0.00362962	0.697874
cg24788019	0.00258684	0.0032281	0.425112
cg24788028	0.00706947	0.00503152	0.163571
cg24788034	0.00295272	0.00753742	0.696207
cg24788038	-0.00149919	0.00492294	0.76145
cg24788053	-0.000229281	0.00166283	0.890649
cg24788078	-0.000925715	0.00366842	0.801368
cg24788090	-0.00461368	0.00434142	0.290853
cg24788122	0.000711509	0.00264806	0.788803
cg24788136	0.00358711	0.00390326	0.360635
cg24788157	0.0195283	0.0122825	0.115479
cg24788194	-0.007545	0.00424351	0.0788959
cg24788228	-0.00124988	0.00376071	0.740423
cg24788290	0.00368784	0.00446386	0.410976
cg24788308	-0.00203394	0.00520794	0.697087
cg24788333	0.00177741	0.00438133	0.685976
cg24788363	-0.0173634	0.0107999	0.111516
cg24788450	-0.00286599	0.00248006	0.251003
cg24788466	0.00526401	0.00590141	0.374858
cg24788483	-0.0131058	0.00774307	0.0941121
cg24788577	0.0141215	0.0081528	0.0867982
cg24788636	-0.000505719	0.001206	0.676005
cg24788771	-0.00639369	0.0135558	0.638351
cg24788775	-0.0116937	0.00638452	0.0704368
cg24788838	0.000228235	0.00590136	0.969238
cg24788860	-0.00277613	0.004393	0.529081
cg24788870	-0.0147054	0.010427	0.162012
cg24788872	0.0108494	0.00851228	0.205861
cg24788873	-0.015043	0.00881017	0.0913023
cg24788885	-0.00650751	0.00463968	0.164301
cg24788897	-0.00442748	0.00326786	0.178972
cg24788980	0.000562923	0.00165121	0.733989
cg24788987	0.00493389	0.00346284	0.15779
cg24788999	-0.00741507	0.00363545	0.044418
cg24789021	-0.0030799	0.00230725	0.185399
cg24789128	-0.00339877	0.00234911	0.151537
cg24789136	0.000974708	0.00357819	0.785958
cg24789138	0.00552341	0.00660197	0.405093
cg24789143	0.00698255	0.00483843	0.152571
cg24789171	0.00147005	0.00435938	0.736766
cg24789180	0.00363267	0.00472003	0.443606
cg24789199	0.00186394	0.00352042	0.597832
cg24789224	-0.00260133	0.00204473	0.206688
cg24789231	0.0063397	0.0108498	0.560521
cg24789259	-0.00214229	0.00380143	0.574511
cg24789272	0.0192064	0.0137049	0.164644
cg24789299	0.00826652	0.0072822	0.259423
cg24789309	-0.00311385	0.00163298	0.0598404
cg24789321	0.00407065	0.00573931	0.480061
cg24789348	-0.000317374	0.00114836	0.782918
cg24789365	0.00647876	0.00394855	0.104451
cg24789366	0.00576863	0.00577744	0.320818
cg24789424	-0.00355813	0.00704238	0.614664
cg24789434	-0.00349308	0.00939263	0.710875
cg24789467	0.0116073	0.0112613	0.305527
cg24789487	-0.000236716	0.00103708	0.819986
cg24789503	-0.000687641	0.0014927	0.646185
cg24789562	0.00810268	0.00567638	0.157034
cg24789587	-0.00100212	0.00273045	0.714499
cg24789596	0.00428441	0.0035521	0.231025
cg24789682	-0.00417169	0.0115298	0.718365
cg24789704	0.0182918	0.0143666	0.206332
cg24789723	0.00863474	0.00332962	0.0111509
cg24789846	-0.019012	0.0131911	0.153098
cg24789907	0.00664774	0.00520168	0.204649
cg24789940	-0.00093402	0.00565615	0.869222
cg24789964	-0.00292613	0.00971988	0.764098
cg24789981	0.0029553	0.00413648	0.476862
cg24790028	-0.000839885	0.00790324	0.915612
cg24790080	-0.0077149	0.00554502	0.167676
cg24790126	-0.00322126	0.00415153	0.439899
cg24790158	0.00413493	0.00899543	0.6469
cg24790184	0.00595578	0.00836181	0.47821
cg24790292	0.00521935	0.00685312	0.448357
cg24790297	-0.000476954	0.00449405	0.915724
cg24790350	-0.000426906	0.00391192	0.913351
cg24790356	0.000927317	0.00412295	0.822572
cg24790419	0.00377717	0.00283312	0.185941
cg24790501	-0.00619849	0.00514628	0.231678
cg24790519	-0.00400744	0.00778523	0.608034
cg24790544	0.00307676	0.00575648	0.594368
cg24790568	-0.0109968	0.0119145	0.358574
cg24790589	-0.000926593	0.00162316	0.569567
cg24790600	-0.00185042	0.00631769	0.770299
cg24790628	0.00632807	0.00428181	0.143047
cg24790674	-0.015983	0.00963137	0.100621
cg24790676	-0.00121701	0.00508764	0.811507
cg24790706	0.000120788	0.00392469	0.975518
cg24790707	0.0155434	0.00741798	0.0390442
cg24790764	0.00323173	0.00539194	0.550489
cg24790788	-0.000291761	0.00234819	0.901405
cg24790800	0.00136288	0.00521491	0.794445
cg24790837	0.00216494	0.00680643	0.751192
cg24790878	0.00385412	0.00369137	0.299337
cg24790902	0.000362524	0.00140156	0.796511
cg24790912	0.00630128	0.00521905	0.230565
cg24791025	-0.0019893	0.00255929	0.439099
cg24791105	-0.00353554	0.00472667	0.456479
cg24791156	-0.0152863	0.00960501	0.115127
cg24791165	-0.00671771	0.0277083	0.809007
cg24791188	-0.00780419	0.0045556	0.0902559
cg24791205	-0.00900702	0.00567242	0.115946
cg24791218	0.0128607	0.00804864	0.113696
cg24791257	0.00370259	0.0043291	0.394746
cg24791264	-0.0121075	0.00763211	0.11628
cg24791271	-0.00642419	0.00426913	0.135997
cg24791328	0.0169687	0.00779261	0.0321472
cg24791360	-0.000300692	0.0028547	0.916355
cg24791380	-0.000112233	0.00169607	0.947392
cg24791428	-0.00202102	0.00174125	0.24895
cg24791478	-0.0104338	0.00655638	0.115147
cg24791546	0.000121648	0.00131642	0.926586
cg24791562	0.00162844	0.00579016	0.779192
cg24791575	-0.0044574	0.00192404	0.0228703
cg24791601	0.00159981	0.00161864	0.325714
cg24791618	-0.0219714	0.0150414	0.147691
cg24791663	0.0127333	0.00531326	0.0186936
cg24791666	-0.0127317	0.00968232	0.191983
cg24791731	-0.0129571	0.00706871	0.0702188
cg24791843	0.0113259	0.00556426	0.0448458
cg24791846	0.00194564	0.00570897	0.734073
cg24791880	-0.00433183	0.00422091	0.307605
cg24791965	-0.0060684	0.0110212	0.583312
cg24791971	0.0158471	0.00633852	0.0142904
cg24792113	0.0145841	0.00823298	0.0799917
cg24792179	0.00186095	0.00371993	0.618151
cg24792209	-0.000129955	0.00135137	0.92361
cg24792245	0.00552821	0.00764272	0.471417
cg24792255	-0.00817582	0.00503411	0.107975
cg24792272	0.00651522	0.00637515	0.309627
cg24792291	-0.00127997	0.00458542	0.7808
cg24792323	0.00507121	0.00561795	0.369188
cg24792360	-0.0276036	0.0104469	0.00976408
cg24792365	0.00164203	0.00468569	0.72686
cg24792523	-0.00130086	0.00881596	0.883034
cg24792658	0.00192031	0.00476811	0.688127
cg24792671	0.0080324	0.00770256	0.29992
cg24792682	0.000285282	0.00183359	0.876719
cg24792692	-0.00611438	0.00848118	0.472883
cg24792717	0.00276187	0.0132819	0.83576
cg24792739	0.0022002	0.00445651	0.622759
cg24792749	0.000809717	0.00154146	0.600716
cg24792835	0.0013734	0.00510421	0.788511
cg24792876	0.0041642	0.0042136	0.325758
cg24793014	-0.00111225	0.00508396	0.827336
cg24793022	-0.00154819	0.00361983	0.66993
cg24793040	-0.00619154	0.00923546	0.504372
cg24793045	-0.00795197	0.00630318	0.210472
cg24793124	-0.00822698	0.00928764	0.378168
cg24793128	-0.00276853	0.00303096	0.363547
cg24793173	0.000461469	0.00325876	0.887716
cg24793228	-0.00141908	0.00418957	0.735639
cg24793264	-0.00728439	0.00637626	0.256412
cg24793300	0.0010506	0.00141636	0.46023
cg24793351	0.00982063	0.00694956	0.161185
cg24793364	0.00819444	0.00521859	0.119989
cg24793470	-0.000959626	0.00240026	0.690283
cg24793584	-0.00206301	0.00229984	0.372182
cg24793625	-0.000147271	0.00262476	0.955384
cg24793722	-0.000679249	0.00732892	0.92637
cg24793724	-0.000459262	0.00414249	0.911978
cg24793746	-0.00115043	0.00334799	0.731962
cg24793782	0.00455788	0.00594286	0.445187
cg24793903	-0.00171447	0.00177338	0.336332
cg24794052	0.0190995	0.0108559	0.0820297
cg24794102	0.00495734	0.00858104	0.564953
cg24794107	0.000730701	0.0014503	0.615656
cg24794201	-0.000204909	0.00114175	0.857987
cg24794206	0.00276093	0.00249172	0.270898
cg24794294	0.00590355	0.00626052	0.348303
cg24794298	0.00424581	0.00802404	0.598058
cg24794313	0.00984307	0.00659766	0.139342
cg24794315	-0.00778065	0.00432744	0.0756487
cg24794322	0.0103472	0.00660362	0.120769
cg24794325	-0.00439279	0.00424304	0.303401
cg24794328	0.00147321	0.00474117	0.756751
cg24794347	0.000541209	0.00176476	0.759823
cg24794408	0.000820651	0.011668	0.94409
cg24794412	-0.00159212	0.00143622	0.27068
cg24794433	-0.0357924	0.0205411	0.0849586
cg24794490	-0.000568355	0.00645911	0.930085
cg24794511	-0.00281509	0.00526345	0.594127
cg24794531	3.79351e-05	0.00152665	0.980233
cg24794552	0.00136606	0.0040383	0.73597
cg24794563	-0.00884787	0.0107825	0.414129
cg24794608	-0.0135507	0.00444602	0.00305233
cg24794623	-0.00756818	0.00785224	0.337805
cg24794625	0.00485299	0.00621011	0.43665
cg24794636	0.0021491	0.00344032	0.533816
cg24794669	-0.00873746	0.00542865	0.111128
cg24794697	-0.00349737	0.00630189	0.580339
cg24794709	0.00110965	0.00449687	0.805676
cg24794734	0.00108868	0.00103657	0.296503
cg24794758	0.000448897	0.00173055	0.795943
cg24794760	-0.0208743	0.00794321	0.0101532
cg24794833	-0.00181664	0.00451457	0.688381
cg24794857	-0.00103141	0.00574189	0.857861
cg24794881	0.0160527	0.00998674	0.11159
cg24794906	0.0107649	0.00553791	0.0551442
cg24794917	0.00937132	0.00717493	0.194955
cg24794992	0.00739863	0.00610752	0.229023
cg24795046	-0.00568238	0.00445359	0.205384
cg24795093	-0.000871218	0.00426728	0.838703
cg24795100	0.011392	0.0165689	0.493564
cg24795173	0.00538784	0.00354854	0.132558
cg24795188	-0.00825575	0.00442614	0.0655207
cg24795238	0.0041039	0.00484509	0.399307
cg24795256	-0.0127368	0.0100119	0.206701
cg24795274	0.00202316	0.00628527	0.748309
cg24795297	-0.0052883	0.00368082	0.154384
cg24795338	-0.0160483	0.00773221	0.0408919
cg24795351	0.00351821	0.00359508	0.330482
cg24795395	-0.0034413	0.00320162	0.285408
cg24795461	-0.000296726	0.00284141	0.917069
cg24795536	0.00200206	0.0025995	0.443286
cg24795614	0.00665223	0.0151092	0.660829
cg24795627	0.00115049	0.00161925	0.479292
cg24795630	0.00632692	0.00247691	0.0123787
cg24795667	-0.00477195	0.00449016	0.290833
cg24795688	-0.00408424	0.00505614	0.421422
cg24795700	-0.00649491	0.010459	0.536233
cg24795721	-0.00857555	0.00892764	0.339434
cg24795745	0.00470861	0.00558401	0.401412
cg24795748	0.00086832	0.00241347	0.719883
cg24795785	-0.00204534	0.00138673	0.143838
cg24795795	-0.00508983	0.00806474	0.529615
cg24795825	0.00129889	0.00980627	0.89493
cg24795867	-0.00373708	0.00325222	0.25367
cg24795903	0.0014241	0.00693003	0.837664
cg24795932	-0.00190918	0.00640723	0.766434
cg24795933	0.0103416	0.00787665	0.192654
cg24795944	-0.000102141	0.00694965	0.988307
cg24795958	-0.00293281	0.0018615	0.118769
cg24796010	-0.00514234	0.0224814	0.81961
cg24796046	-0.020567	0.00765193	0.00861696
cg24796085	0.00176909	0.00154257	0.254591
cg24796103	-0.00254099	0.00408868	0.535915
cg24796146	0.00941456	0.0057801	0.106974
cg24796261	0.000365053	0.00472073	0.938539
cg24796272	0.0123395	0.0110079	0.265384
cg24796283	-0.0157549	0.00939696	0.0972107
cg24796306	-0.000632985	0.00145714	0.665072
cg24796403	-0.00270697	0.00176195	0.128081
cg24796407	-0.00406718	0.00492036	0.410724
cg24796422	-0.000948662	0.0041423	0.819392
cg24796450	0.0477255	0.0167736	0.00553197
cg24796471	-0.000573499	0.00295781	0.846712
cg24796507	-0.0138082	0.0129906	0.290751
cg24796537	0.000740156	0.00679753	0.913544
cg24796548	0.010663	0.00613091	0.0855319
cg24796554	0.0148503	0.00929522	0.113751
cg24796627	-0.000277522	0.00145587	0.849266
cg24796644	-0.0118232	0.00730066	0.108965
cg24796645	-0.00204494	0.00891312	0.819073
cg24796651	-0.000331344	0.0122443	0.978473
cg24796663	0.00589503	0.00603466	0.331346
cg24796699	0.00318132	0.00482041	0.511017
cg24796720	0.00233696	0.00779082	0.764921
cg24796726	-0.0109604	0.00419466	0.0105749
cg24796777	-0.00722003	0.00482408	0.1381
cg24796808	0.00139723	0.00181451	0.443368
cg24796842	5.84936e-05	0.00414797	0.988781
cg24796852	0.00584129	0.00458168	0.205731
cg24796990	-0.0155111	0.00808317	0.0582714
cg24796998	-0.00988822	0.00997137	0.324113
cg24797045	-0.00102874	0.00541707	0.849825
cg24797066	0.000811231	0.00421677	0.847891
cg24797104	-0.00742704	0.00443371	0.0974999
cg24797187	-0.00117065	0.00178173	0.512896
cg24797202	0.00188703	0.00540049	0.727619
cg24797210	-0.0103327	0.0271618	0.704565
cg24797276	0.0109072	0.00927923	0.243024
cg24797283	0.0060979	0.00440919	0.170204
cg24797286	0.0023423	0.00936869	0.803167
cg24797310	-0.0100261	0.00940866	0.289542
cg24797343	0.0103464	0.00497032	0.0403135
cg24797352	0.00625776	0.00673095	0.355099
cg24797360	-0.00980244	0.00406286	0.0179348
cg24797417	-0.0201741	0.0155722	0.198568
cg24797456	-0.00346504	0.00350723	0.325906
cg24797485	-0.0028707	0.00423429	0.499593
cg24797493	0.000715942	0.00137779	0.60464
cg24797501	0.00732868	0.00352133	0.0403527
cg24797508	0.000788804	0.00371719	0.832444
cg24797528	0.00602941	0.0047184	0.204701
cg24797665	0.00277536	0.00716447	0.699422
cg24797724	0.0019327	0.00887467	0.828113
cg24797830	-0.00170199	0.002805	0.545584
cg24797840	-0.00132065	0.00373815	0.724726
cg24797865	0.00332851	0.0027552	0.230289
cg24797896	0.0130921	0.00764242	0.0902581
cg24797931	-0.00155764	0.00379722	0.682662
cg24797963	0.00282253	0.00399386	0.481631
cg24797967	-0.00149992	0.00139661	0.285807
cg24797972	-0.00654172	0.00567969	0.252569
cg24797982	-0.00566124	0.00760502	0.458636
cg24798010	0.00252771	0.00658278	0.701923
cg24798020	-0.00340316	0.00524011	0.517762
cg24798047	-0.010648	0.00582147	0.070811
cg24798091	0.000728153	0.00856334	0.932432
cg24798115	0.00100338	0.00125884	0.427582
cg24798237	0.00410306	0.0116124	0.724693
cg24798251	-0.00972165	0.00570433	0.0919019
cg24798286	-0.00377834	0.00638591	0.555607
cg24798398	0.00890355	0.00788653	0.262019
cg24798414	-0.00220675	0.00494921	0.656792
cg24798493	0.00104868	0.00527573	0.842903
cg24798589	-0.000433725	0.00743263	0.9536
cg24798603	-0.00225872	0.0032932	0.494618
cg24798628	0.00323053	0.0039825	0.419475
cg24798727	-0.0107094	0.00875581	0.224588
cg24798750	-0.00721658	0.00593215	0.227077
cg24798795	-0.00311945	0.00384799	0.419768
cg24798826	0.00697263	0.00530296	0.192014
cg24798854	-0.013089	0.00864479	0.133629
cg24798888	0.00285892	0.00433707	0.511519
cg24798898	-0.00917626	0.00715146	0.202854
cg24798914	-0.000413365	0.00155894	0.791515
cg24798930	-0.00332058	0.00900491	0.713209
cg24798947	-0.0193699	0.0114906	0.0954354
cg24798953	-0.00761569	0.00532657	0.156369
cg24798956	-0.00453648	0.00539821	0.403006
cg24798968	0.00122018	0.0035206	0.729741
cg24798974	-0.0048294	0.00542347	0.375674
cg24798992	-0.0104219	0.00446496	0.0218921
cg24798995	0.000962083	0.0042855	0.822897
cg24799029	-0.0013074	0.00562717	0.816822
cg24799037	0.00866572	0.00623633	0.16821
cg24799047	0.00253185	0.00151304	0.0978493
cg24799086	7.84518e-05	0.00191622	0.967437
cg24799109	0.0108285	0.00692929	0.12175
cg24799159	-0.006664	0.00983098	0.499661
cg24799175	0.00046852	0.00582548	0.936083
cg24799186	-0.00863867	0.00592851	0.148678
cg24799187	0.00123785	0.00312111	0.692631
cg24799190	-0.0036166	0.0113483	0.750725
cg24799218	0.00684655	0.00766066	0.373933
cg24799276	-0.00584781	0.00506256	0.251208
cg24799341	-0.0138422	0.00700547	0.0513331
cg24799448	-0.000218458	0.00275877	0.937066
cg24799451	-0.00063907	0.00107007	0.551909
cg24799460	-0.00268057	0.00901135	0.76682
cg24799514	0.000565989	0.00106166	0.59531
cg24799601	-0.0065336	0.00852397	0.445455
cg24799637	0.011033	0.0111415	0.324794
cg24799710	-0.00202283	0.00308828	0.514196
cg24799729	-0.00617851	0.00366095	0.0950547
cg24799764	-0.020924	0.0190965	0.276234
cg24799795	0.0114601	0.0131426	0.385616
cg24799830	0.00526773	0.00236383	0.0284269
cg24799863	0.000724992	0.00213376	0.734848
cg24799894	-0.00290106	0.00451514	0.522227
cg24799909	0.0018223	0.00311718	0.56033
cg24799932	-0.0254929	0.0098145	0.0110265
cg24799947	-0.00350633	0.0054316	0.520274
cg24800032	-0.0119624	0.00955607	0.213996
cg24800035	0.00122556	0.00160925	0.448375
cg24800063	1.97386e-05	0.0063072	0.99751
cg24800074	0.0017614	0.00342861	0.608738
cg24800130	-0.00378296	0.00464803	0.417934
cg24800146	0.000892609	0.00925128	0.923357
cg24800175	0.0039834	0.0193491	0.837374
cg24800226	-0.0184383	0.0380526	0.629216
cg24800289	-0.00798445	0.00616537	0.19873
cg24800326	-0.000968171	0.00485022	0.842248
cg24800365	0.000932326	0.00521779	0.858603
cg24800373	-0.00716816	0.0165308	0.665634
cg24800424	-0.00142183	0.00394364	0.71932
cg24800426	0.00232143	0.00147093	0.118146
cg24800568	-0.000179609	0.00137232	0.896172
cg24800616	0.000467107	0.00788407	0.952891
cg24800630	0.0059413	0.0055676	0.28887
cg24800655	0.0166947	0.00964728	0.0870853
cg24800728	-0.0122768	0.00989829	0.218202
cg24800754	0.00332916	0.0104466	0.75073
cg24800777	0.0174293	0.0113987	0.129878
cg24800786	0.00221043	0.00439949	0.616636
cg24800810	-0.000319782	0.00325733	0.922021
cg24800862	-0.00703524	0.00656591	0.286917
cg24800883	-0.00339329	0.00382225	0.377111
cg24800887	-0.00080328	0.00296702	0.787235
cg24800930	-0.00215296	0.00702725	0.760053
cg24801023	-0.000982716	0.00785922	0.90078
cg24801067	0.00142889	0.00761024	0.851503
cg24801087	0.00964562	0.00474259	0.0450154
cg24801123	0.00285436	0.00485305	0.557949
cg24801154	0.000237606	0.00346492	0.945485
cg24801209	0.00231637	0.00394264	0.558379
cg24801230	-0.0167467	0.0464409	0.719271
cg24801244	0.00183767	0.00322102	0.569794
cg24801254	0.000822946	0.00411351	0.841901
cg24801282	0.00135209	0.0149413	0.928103
cg24801535	-0.00160483	0.00566509	0.777632
cg24801587	0.00400594	0.0047003	0.396403
cg24801588	0.00998369	0.00631825	0.117705
cg24801608	0.000389388	0.010401	0.970222
cg24801641	0.00800444	0.00626924	0.205078
cg24801673	0.00686586	0.00548022	0.21362
cg24801716	-0.00136762	0.00380912	0.720437
cg24801775	0.00670734	0.00740042	0.367256
cg24801835	0.00431383	0.00677117	0.52574
cg24801854	0.0100864	0.00871173	0.250117
cg24801860	-0.0101168	0.00823863	0.222769
cg24801889	-0.00138631	0.00318864	0.664808
cg24801892	-0.0144944	0.0159897	0.367183
cg24801937	-0.00654768	0.00431994	0.133224
cg24802001	0.000111885	0.00322246	0.972382
cg24802014	0.000453519	0.00107824	0.675076
cg24802078	-0.00106295	0.00212963	0.618951
cg24802184	0.0030202	0.00735128	0.6822
cg24802193	-0.00106288	0.00661936	0.872803
cg24802199	-0.00486661	0.00387587	0.212617
cg24802241	0.00219684	0.00163426	0.182366
cg24802374	-0.00121943	0.0147652	0.934369
cg24802517	0.00845041	0.00701794	0.23181
cg24802550	0.00848955	0.0035009	0.0173778
cg24802567	-0.00286294	0.00380054	0.453304
cg24802595	0.00127852	0.0102099	0.900636
cg24802624	-0.00282146	0.00697458	0.686812
cg24802664	-0.00443865	0.00443503	0.319692
cg24802745	0.00920542	0.0109513	0.402888
cg24802766	0.00315691	0.0048559	0.517329
cg24802802	0.00292548	0.00328113	0.375064
cg24802827	0.00590421	0.0137633	0.668997
cg24802835	0.0273817	0.0154187	0.07925
cg24802860	-0.0026233	0.00479897	0.586026
cg24802861	0.00807588	0.00520405	0.12433
cg24802899	1.3876e-05	0.00442129	0.997503
cg24802939	-0.00275848	0.0053268	0.605878
cg24803028	-0.00101633	0.00142736	0.478347
cg24803030	-0.00760444	0.00480326	0.117009
cg24803059	0.00647499	0.0176799	0.71508
cg24803063	-0.000268671	0.00783277	0.972716
cg24803138	0.00875347	0.00339636	0.0116413
cg24803202	-0.00185878	0.00437016	0.671643
cg24803255	0.00160811	0.00817503	0.844514
cg24803261	-0.00046816	0.00480211	0.922561
cg24803289	0.00291813	0.0081266	0.720403
cg24803326	-0.00125558	0.00616414	0.839071
cg24803346	-0.00665558	0.00670451	0.323608
cg24803390	0.00616897	0.00884203	0.487233
cg24803391	0.00133664	0.00318625	0.675882
cg24803425	0.00578235	0.00295927	0.0539166
cg24803517	-0.000813447	0.00606477	0.893612
cg24803522	-0.00999291	0.0044533	0.027375
cg24803573	-0.0120113	0.0146335	0.413999
cg24803614	-0.00171316	0.00330828	0.605885
cg24803637	-0.00964779	0.00329839	0.00439193
cg24803687	0.0022085	0.0137811	0.873051
cg24803719	-0.00543462	0.0236293	0.818636
cg24803729	0.00909607	0.00622057	0.147274
cg24803730	-0.00272538	0.00386159	0.482219
cg24803760	-0.00395651	0.00730509	0.589472
cg24803778	-0.00209982	0.0037331	0.57523
cg24803796	-0.00138656	0.00575302	0.810111
cg24803812	0.000873786	0.00536081	0.8709
cg24803815	0.0078294	0.0117519	0.50703
cg24803826	-0.00172056	0.00407873	0.674184
cg24803853	0.00731794	0.00848246	0.390666
cg24803855	0.00375575	0.0100244	0.708825
cg24803876	0.00347718	0.00221841	0.120647
cg24803903	-0.000970011	0.00430901	0.82242
cg24803906	-0.0153721	0.0123591	0.216918
cg24803912	-0.00925843	0.00416695	0.0288869
cg24804002	0.0155029	0.00708477	0.0313351
cg24804060	-0.00697972	0.00717227	0.333175
cg24804106	-0.0182927	0.0130804	0.165524
cg24804117	-0.0100612	0.010202	0.326766
cg24804144	0.0234622	0.0102516	0.0245239
cg24804145	-0.00162617	0.00658633	0.805567
cg24804146	-0.0238872	0.00893737	0.00898258
cg24804172	-0.000594057	0.00204487	0.772117
cg24804179	0.0060412	0.00659865	0.36245
cg24804195	-0.000419837	0.00431998	0.922803
cg24804279	-0.00203871	0.00424843	0.632521
cg24804293	0.00664655	0.00397491	0.0980927
cg24804436	-0.00386623	0.00458395	0.401302
cg24804488	-0.00878193	0.00864491	0.312518
cg24804517	-0.00536156	0.0117803	0.650151
cg24804622	-0.0185514	0.0139003	0.185489
cg24804643	0.00057662	0.0080087	0.942768
cg24804652	-0.00131242	0.0031908	0.681854
cg24804666	-0.0192951	0.0126125	0.129684
cg24804705	-0.000582579	0.00181148	0.748524
cg24804743	-0.00372466	0.00370731	0.317837
cg24804765	0.00701443	0.00539848	0.197262
cg24804768	0.00219171	0.00445697	0.624135
cg24804782	-0.00278369	0.00779048	0.721718
cg24804948	-0.0241842	0.0136832	0.0806605
cg24804953	-0.00475034	0.00760972	0.534099
cg24804970	-0.00157266	0.00322814	0.627362
cg24805026	0.000305728	0.00181633	0.866721
cg24805069	0.00137614	0.00738844	0.852678
cg24805089	-0.00290324	0.00841588	0.730949
cg24805126	-0.00727299	0.00465695	0.121977
cg24805162	0.0183965	0.0103613	0.0793107
cg24805188	-0.0022431	0.00590781	0.705105
cg24805239	0.0045789	0.00316033	0.15097
cg24805258	-0.0161481	0.014893	0.281238
cg24805270	-0.00325985	0.0120618	0.787598
cg24805285	0.0122818	0.00962955	0.205553
cg24805342	0.00187714	0.00658508	0.776275
cg24805373	0.00330682	0.00556472	0.553889
cg24805384	0.000572305	0.00143297	0.690589
cg24805396	-0.0040603	0.0112321	0.71861
cg24805411	-0.00939568	0.00703155	0.184963
cg24805434	-0.00365497	0.00349473	0.298527
cg24805559	-0.0169826	0.00685976	0.0152357
cg24805601	-0.00533471	0.00576906	0.357674
cg24805614	0.00290114	0.00982289	0.768434
cg24805646	-0.00619041	0.00373234	0.1008
cg24805654	-0.00624567	0.00650751	0.339834
cg24805681	-0.0183086	0.00916767	0.048942
cg24805708	-0.00689477	0.00987633	0.48697
cg24805728	-0.00136423	0.00213027	0.523595
cg24805739	-0.00930489	0.00780792	0.23661
cg24805875	-0.00130686	0.0015668	0.406512
cg24805886	-0.00253965	0.00272671	0.354225
cg24805898	-0.00130012	0.00165182	0.433372
cg24805940	0.00584236	0.00856267	0.496858
cg24805985	-5.79885e-05	0.00760042	0.99393
cg24805998	0.00692196	0.00740665	0.352602
cg24806066	0.0027547	0.00221528	0.217025
cg24806126	0.00681215	0.00485197	0.163879
cg24806176	0.00827801	0.00643636	0.20181
cg24806195	-0.000550255	0.0024881	0.82549
cg24806210	0.0047422	0.00573673	0.410703
cg24806326	-0.00101761	0.00468569	0.828581
cg24806360	0.00697989	0.00585142	0.23617
cg24806371	-0.000823831	0.00306311	0.788603
cg24806383	0.00115748	0.00389996	0.767332
cg24806434	-0.00475693	0.00546607	0.386551
cg24806503	-0.000118528	0.0015744	0.940161
cg24806571	0.011891	0.00689183	0.0880113
cg24806597	0.000362588	0.00122773	0.768444
cg24806623	-0.0110181	0.00923421	0.236042
cg24806646	-0.00769759	0.00579265	0.18737
cg24806647	-0.00273988	0.00288855	0.345485
cg24806663	0.00542379	0.00380427	0.15753
cg24806675	0.000454334	0.00181756	0.8032
cg24806696	-0.00327162	0.0097442	0.737868
cg24806709	0.00617722	0.00609482	0.313622
cg24806732	0.00874951	0.00439275	0.0495286
cg24806778	-0.0382952	0.0173061	0.0295281
cg24806812	-0.00289039	0.00565088	0.610301
cg24806831	0.00268979	0.00474508	0.57227
cg24806893	0.00236922	0.0025607	0.357409
cg24806894	0.0141734	0.00594665	0.0193277
cg24806920	-0.000118546	0.00714937	0.986809
cg24806953	-0.00335402	0.00320576	0.298345
cg24806963	0.00322126	0.00155737	0.041571
cg24806966	-0.00219199	0.0031947	0.494454
cg24807008	0.000832088	0.00365446	0.820421
cg24807050	-0.00148627	0.00193205	0.443815
cg24807053	0.00443181	0.00502651	0.380376
cg24807054	-0.00104243	0.00139532	0.457026
cg24807106	-0.000512899	0.00149715	0.732738
cg24807132	0.000655701	0.00456534	0.886128
cg24807146	-0.0137817	0.00606093	0.0254359
cg24807169	0.00810867	0.00755693	0.286233
cg24807175	-0.0011041	0.00717423	0.878046
cg24807198	0.00080466	0.00351889	0.819663
cg24807264	0.00803558	0.00545383	0.144257
cg24807339	0.000308168	0.00564392	0.956581
cg24807354	0.00109631	0.00196997	0.579289
cg24807394	0.00182172	0.00597219	0.761069
cg24807448	0.00446159	0.0014957	0.00370377
cg24807495	0.00535793	0.00422844	0.208496
cg24807516	0.00345021	0.00331326	0.300605
cg24807531	-0.0040164	0.00769841	0.603192
cg24807547	-0.00523108	0.00470971	0.269757
cg24807561	0.000333639	0.00233588	0.886753
cg24807676	-0.0152561	0.0110662	0.171545
cg24807696	-0.00225527	0.00182872	0.220805
cg24807697	0.0292667	0.0218357	0.183633
cg24807871	-0.00682412	0.00919308	0.459899
cg24807889	0.00430077	0.00693714	0.536903
cg24808001	0.000369426	0.00735284	0.960044
cg24808024	0.00666758	0.00762015	0.383987
cg24808067	-0.00800966	0.00590201	0.178258
cg24808070	0.00138793	0.00172543	0.423362
cg24808084	0.00933504	0.00605627	0.126853
cg24808105	0.0137043	0.0120157	0.257192
cg24808111	0.00402711	0.010258	0.695587
cg24808119	0.00530815	0.00962088	0.582546
cg24808122	0.00408894	0.00709358	0.565814
cg24808162	0.00810022	0.00791519	0.308967
cg24808223	0.000744266	0.00207277	0.720414
cg24808271	-0.0179064	0.00545912	0.0014937
cg24808280	0.00078133	0.00189261	0.680745
cg24808412	0.00134764	0.00181974	0.46095
cg24808442	-0.0159894	0.00859686	0.0662767
cg24808531	-0.00451922	0.00306848	0.144417
cg24808545	-0.00484973	0.00973846	0.619742
cg24808612	0.00538681	0.00654944	0.41305
cg24808616	-0.0121057	0.00645299	0.0640101
cg24808667	-0.00126896	0.00258844	0.625198
cg24808674	-0.00116364	0.00108081	0.284619
cg24808711	1.67966e-05	0.00149642	0.99107
cg24808754	-0.00450303	0.00421261	0.288053
cg24808809	0.00372634	0.00616093	0.546863
cg24808891	0.0189136	0.0106968	0.0805397
cg24808895	0.000480543	0.00909398	0.957979
cg24808897	-0.0100464	0.00740502	0.178385
cg24808901	-0.00792418	0.012864	0.539505
cg24808921	0.00633067	0.00538232	0.242725
cg24808966	0.000382882	0.0014082	0.786348
cg24809024	-0.00939468	0.00531865	0.0808424
cg24809029	0.0020082	0.00785949	0.79893
cg24809037	0.000449442	0.00129316	0.729015
cg24809072	0.000567651	0.00161397	0.725906
cg24809150	0.00261616	0.00188411	0.168519
cg24809269	0.00882534	0.00725314	0.226985
cg24809270	-0.00135819	0.00220317	0.539194
cg24809299	-0.00165133	0.0016724	0.326183
cg24809309	-0.00599247	0.00467039	0.202873
cg24809347	-0.0086016	0.00826958	0.301153
cg24809378	-0.00839874	0.00769114	0.277847
cg24809382	0.0019347	0.00186468	0.302353
cg24809493	0.0153444	0.00515568	0.00377839
cg24809525	-3.0306e-05	0.00256903	0.990615
cg24809529	0.00446495	0.00745358	0.550706
cg24809544	-0.0126968	0.00797608	0.115044
cg24809553	0.00496058	0.00403828	0.222613
cg24809557	-0.00205214	0.00763066	0.788618
cg24809640	0.00269075	0.00185869	0.151307
cg24809698	0.00337441	0.00390681	0.390113
cg24809768	-0.000508119	0.00139337	0.716244
cg24809788	-0.00439654	0.00321183	0.174567
cg24809845	-0.00385032	0.00436597	0.380265
cg24809872	-0.00125965	0.00195115	0.520241
cg24809921	-0.00362367	0.00570105	0.526696
cg24809935	0.00622293	0.00455732	0.175622
cg24809958	-0.000650486	0.00134848	0.630743
cg24809973	0.00997399	0.00870207	0.25487
cg24810019	-0.000999837	0.00126716	0.432235
cg24810144	-0.0043376	0.00293381	0.142889
cg24810242	-0.00606328	0.003678	0.102852
cg24810305	-0.0154962	0.00910858	0.0924634
cg24810353	-0.0165265	0.0135818	0.226966
cg24810401	-0.00234413	0.00234269	0.319787
cg24810404	0.00330723	0.00627309	0.59939
cg24810429	0.0163138	0.0076289	0.0352861
cg24810439	-0.000502988	0.00128701	0.696886
cg24810467	0.00824142	0.00581612	0.160055
cg24810473	-0.00596823	0.00662447	0.370109
cg24810550	0.0068156	0.0151684	0.654312
cg24810637	-0.000414701	0.00132688	0.75538
cg24810646	-0.000276494	0.0014315	0.847291
cg24810654	0.000204698	0.0012011	0.865072
cg24810684	-0.00218474	0.00410888	0.59628
cg24810717	0.000948494	0.003326	0.776188
cg24810735	-0.0038825	0.00657975	0.556675
cg24810741	0.0024204	0.00197977	0.224794
cg24810782	-0.00924106	0.00522873	0.0806744
cg24810836	-0.00784134	0.00631604	0.217759
cg24810917	0.00182032	0.00438721	0.679225
cg24810932	0.00428406	0.00898736	0.634788
cg24810933	-0.0136666	0.00569191	0.0184776
cg24810998	-0.000988646	0.00322977	0.760256
cg24811006	-0.00461064	0.00521419	0.378999
cg24811056	0.00132572	0.00323657	0.6831
cg24811069	0.0192599	0.00884518	0.0321546
cg24811125	-0.0108282	0.0102639	0.294356
cg24811138	0.00294647	0.00410467	0.474784
cg24811242	-0.00318069	0.00262473	0.228865
cg24811265	0.0134124	0.00747478	0.0762301
cg24811290	-0.0293299	0.0199105	0.144336
cg24811352	0.00224188	0.00924659	0.808998
cg24811378	0.00142606	0.00157876	0.368872
cg24811432	0.00380649	0.00518533	0.464869
cg24811472	0.0116392	0.00725013	0.112035
cg24811563	0.0112542	0.0092373	0.226388
cg24811598	6.96259e-05	0.00904888	0.993878
cg24811663	0.00903856	0.00474417	0.0600585
cg24811685	-0.000268218	0.00450568	0.952667
cg24811740	-0.0097072	0.00655674	0.142355
cg24811747	-0.00221216	0.00512808	0.667258
cg24811772	0.00349092	0.00588626	0.554678
cg24811805	-0.00470854	0.00439862	0.287374
cg24811847	0.00164602	0.0050816	0.746778
cg24811864	0.00107316	0.002	0.592925
cg24811886	-0.000285723	0.00409617	0.94455
cg24811892	0.0121943	0.00988135	0.2205
cg24811929	0.000485967	0.00507595	0.923948
cg24811957	-0.0111945	0.00562725	0.0498051
cg24811963	0.00915335	0.0109957	0.407435
cg24811970	-0.0447144	0.0161025	0.00672058
cg24812002	0.00613598	0.00582662	0.295214
cg24812103	0.00803497	0.011855	0.499717
cg24812136	4.79291e-05	0.00423533	0.990997
cg24812167	0.00338323	0.00646549	0.602113
cg24812271	0.00109632	0.0050436	0.82843
cg24812303	0.00148948	0.00171176	0.386615
cg24812349	-0.030387	0.017765	0.0907378
cg24812398	0.00332435	0.0020504	0.108569
cg24812416	-0.00534886	0.00648863	0.411998
cg24812442	-0.00266146	0.0103414	0.797509
cg24812523	0.00792444	0.00454605	0.0848406
cg24812544	-0.00129993	0.00340482	0.703548
cg24812582	-0.000463294	0.00584314	0.936985
cg24812634	0.000991654	0.00498644	0.842828
cg24812669	-0.0155779	0.00905826	0.0890352
cg24812749	-0.000154304	0.0016018	0.923479
cg24812778	-0.0024889	0.00627755	0.692725
cg24812890	0.00333186	0.00304729	0.277243
cg24812936	0.00178704	0.0021987	0.418569
cg24812946	-0.000214811	0.0020634	0.917325
cg24813021	-0.010051	0.0148037	0.49897
cg24813038	0.0089417	0.00476511	0.0639399
cg24813124	0.00155018	0.00100663	0.127197
cg24813163	0.021783	0.00899997	0.017586
cg24813176	0.00502137	0.00390814	0.202256
cg24813180	-0.00161697	0.0064677	0.803171
cg24813193	-0.000647604	0.00565819	0.909142
cg24813203	0.00360573	0.00434507	0.408898
cg24813206	-0.00720121	0.00770218	0.352398
cg24813212	0.000505091	0.00167445	0.763641
cg24813240	-0.000542135	0.00367177	0.882961
cg24813313	-0.00136547	0.00442566	0.758413
cg24813314	-0.000597766	0.0024146	0.805056
cg24813323	5.31954e-05	0.012163	0.99652
cg24813375	-0.00954664	0.0167371	0.569884
cg24813389	0.00860399	0.00468165	0.0695033
cg24813432	-0.00629074	0.00702587	0.373061
cg24813533	-0.0118262	0.00622518	0.0607814
cg24813562	0.00545465	0.00440285	0.218718
cg24813588	-0.011276	0.00635884	0.0796814
cg24813613	-0.00693942	0.00694368	0.320379
cg24813710	-0.00446565	0.00573715	0.43846
cg24813733	-0.00124966	0.00511951	0.80773
cg24813736	0.00218999	0.00196141	0.267265
cg24813790	0.00187401	0.00212979	0.381335
cg24813791	0.0187742	0.00775983	0.017628
cg24813835	0.000389802	0.00537637	0.942368
cg24813837	-0.00949437	0.00601865	0.118312
cg24813842	0.000950859	0.00607095	0.875904
cg24813857	-0.0141606	0.0050702	0.00642257
cg24813995	-0.00042132	0.00527556	0.93653
cg24814014	-0.0055346	0.00542371	0.310346
cg24814040	0.00262589	0.00625401	0.675614
cg24814062	-0.00210806	0.00276267	0.447498
cg24814080	0.000865847	0.00412855	0.834375
cg24814153	-0.0044851	0.0130885	0.73267
cg24814174	-0.0036463	0.00478474	0.44808
cg24814191	0.00214766	0.00149253	0.153756
cg24814217	-0.00144037	0.00512085	0.779167
cg24814257	-0.000346118	0.00434377	0.936674
cg24814288	-0.00859275	0.00979579	0.3828
cg24814293	-0.000587001	0.00160069	0.71472
cg24814328	0.0137719	0.00670987	0.043128
cg24814380	-0.0037848	0.00197552	0.0586679
cg24814526	-0.00244105	0.00397557	0.54081
cg24814540	-0.0020594	0.00255266	0.422001
cg24814562	-0.00239526	0.00422214	0.571965
cg24814621	-0.00401443	0.00419161	0.340853
cg24814628	0.000113859	0.00407204	0.977757
cg24814659	0.00190324	0.00349636	0.587594
cg24814686	0.00610405	0.0105074	0.562791
cg24814707	-0.000263427	0.0088915	0.976433
cg24814782	0.0115756	0.00638719	0.0733883
cg24814784	-0.00154873	0.00163801	0.347027
cg24814826	-0.00044719	0.00533126	0.933344
cg24814835	0.00571694	0.00944517	0.546571
cg24814858	-0.00469059	0.00753384	0.535174
cg24815001	-0.0117229	0.0079467	0.143772
cg24815099	-0.00018366	0.00635494	0.97701
cg24815154	-0.0047507	0.00421914	0.263267
cg24815273	-0.0137964	0.00763887	0.0743643
cg24815289	-0.0015397	0.001868	0.412053
cg24815505	-0.00335188	0.00852568	0.695169
cg24815507	-0.021383	0.0126784	0.0952687
cg24815529	-0.0031522	0.00384614	0.414698
cg24815618	-0.028006	0.0112477	0.0146785
cg24815638	0.0039413	0.00549814	0.475391
cg24815663	-0.00136922	0.00286033	0.633359
cg24815728	0.0114196	0.0105646	0.282713
cg24815737	-0.000509671	0.00348939	0.884209
cg24815792	-0.0226231	0.015525	0.148659
cg24815812	0.0143511	0.00979441	0.146462
cg24815828	-0.00317999	0.00164239	0.0560905
cg24815841	0.00141202	0.00193781	0.468161
cg24815842	-0.0211005	0.0131083	0.111086
cg24815852	-0.000311065	0.00209737	0.88244
cg24815853	0.00759413	0.00405586	0.0645128
cg24815891	0.00208949	0.00551164	0.705533
cg24815934	-0.002958	0.00496238	0.552667
cg24815937	0.00238607	0.00111265	0.0347813
cg24815951	0.00190115	0.0015402	0.220395
cg24815969	-0.000270579	0.0042226	0.949054
cg24815973	-0.00203864	0.00330666	0.539158
cg24815999	0.00307201	0.00683879	0.654402
cg24816084	-0.00640389	0.00363606	0.081715
cg24816114	-0.00848455	0.0092015	0.359035
cg24816178	0.026328	0.00930355	0.00578117
cg24816286	-0.0115416	0.0121798	0.345957
cg24816358	0.00509564	0.00632023	0.422301
cg24816449	0.00335962	0.00422359	0.428521
cg24816464	0.0012406	0.00453591	0.785113
cg24816501	-0.00288146	0.00484006	0.553165
cg24816563	0.00669323	0.00519693	0.201189
cg24816614	-0.011575	0.00575996	0.047577
cg24816622	-0.00333833	0.00625877	0.595128
cg24816821	0.00118375	0.00409285	0.773097
cg24816866	-0.00239557	0.0088203	0.786575
cg24816868	-0.000510923	0.00592405	0.931469
cg24816916	0.00154668	0.00353273	0.662607
cg24816961	0.00321065	0.0054281	0.555728
cg24816971	-5.5543e-06	0.00590568	0.999252
cg24817003	0.0067546	0.0107301	0.53067
cg24817006	-0.000739046	0.00151888	0.627785
cg24817053	-0.00454022	0.00456774	0.322991
cg24817064	-0.0138986	0.0101334	0.173727
cg24817066	-0.0291859	0.0115939	0.0136566
cg24817154	-0.000589528	0.00261106	0.821902
cg24817197	-0.00566304	0.0062636	0.368429
cg24817205	0.00491119	0.00800229	0.541
cg24817257	0.00426549	0.00502226	0.398036
cg24817345	0.00192029	0.00591563	0.746254
cg24817351	0.000105208	0.00351126	0.976165
cg24817358	0.0069638	0.00532161	0.19412
cg24817403	0.000432686	0.00111782	0.699641
cg24817430	8.05463e-05	0.00158488	0.959584
cg24817471	0.00576708	0.00536493	0.285366
cg24817502	-0.000492789	0.00491922	0.920435
cg24817528	-0.00322189	0.00581333	0.580847
cg24817544	0.00423206	0.00767678	0.582854
cg24817612	-0.000179923	0.0017896	0.920149
cg24817763	0.0156069	0.00930589	0.0971134
cg24817873	0.00462321	0.00812798	0.570956
cg24817903	-0.00053398	0.0016429	0.745945
cg24817997	-0.0153304	0.00818854	0.0645423
cg24818039	-0.000499861	0.00316388	0.874831
cg24818060	-0.00196559	0.00465189	0.673676
cg24818111	-0.00783943	0.00465997	0.0960985
cg24818118	-0.00824338	0.0134455	0.541411
cg24818159	-0.011684	0.00777919	0.136728
cg24818183	-0.00027135	0.00123561	0.826691
cg24818200	-0.000905931	0.0130295	0.944728
cg24818217	-0.00528621	0.00893599	0.555677
cg24818238	-0.000519749	0.00523233	0.921102
cg24818320	-0.00402359	0.0135231	0.766767
cg24818418	0.00188212	0.00618211	0.761515
cg24818434	0.00221818	0.00114035	0.0549847
cg24818472	0.00200544	0.00460336	0.664172
cg24818486	0.00695054	0.00375784	0.0677651
cg24818562	-0.00188148	0.00532292	0.724593
cg24818566	0.000743905	0.00275509	0.787791
cg24818573	0.00224523	0.0024002	0.352153
cg24818585	-0.0251144	0.0143162	0.0829062
cg24818690	0.0154844	0.0102224	0.13346
cg24818699	-0.00441554	0.00434711	0.312569
cg24818714	0.000997201	0.00377237	0.792141
cg24818772	0.00394233	0.00497247	0.430033
cg24818864	0.00266486	0.00624725	0.67075
cg24818895	0.010321	0.00939575	0.275026
cg24818905	-0.0210252	0.0104355	0.047016
cg24818916	-0.000225919	0.00189275	0.905265
cg24818939	0.00216264	0.00387589	0.578297
cg24819006	0.0156171	0.00602266	0.0111584
cg24819035	0.00261502	0.00401729	0.5168
cg24819266	-0.00016332	0.0057836	0.977537
cg24819294	-0.0014209	0.00443952	0.749692
cg24819342	-0.000479441	0.00556277	0.931515
cg24819354	0.00546141	0.00303489	0.0754003
cg24819407	-0.00909778	0.00974657	0.353179
cg24819427	-0.0034705	0.00843925	0.681913
cg24819451	0.00261952	0.00729434	0.720378
cg24819463	-0.00652288	0.00443815	0.145242
cg24819475	-0.00234786	0.00595061	0.694135
cg24819596	0.00119093	0.00675021	0.860367
cg24819607	0.00317567	0.0077735	0.683892
cg24819684	0.0148449	0.00711096	0.0397575
cg24819686	-0.00032883	0.00141823	0.817191
cg24819738	0.00153346	0.00160003	0.34052
cg24819751	-0.000881472	0.00429836	0.837995
cg24819835	-0.0169602	0.0127126	0.185646
cg24819967	-0.0128792	0.00623651	0.041887
cg24820154	0.000981642	0.00724032	0.892467
cg24820176	0.00411463	0.00814195	0.614583
cg24820204	0.00177138	0.00410488	0.66715
cg24820250	-0.00446391	0.00649771	0.493912
cg24820292	0.0135024	0.0195465	0.491542
cg24820303	-0.00168998	0.0012484	0.179335
cg24820342	4.19007e-05	0.00104496	0.968107
cg24820347	0.0016052	0.00442213	0.71749
cg24820508	0.000116691	0.00117765	0.921296
cg24820593	-0.0124116	0.00569507	0.0320073
cg24820603	-0.0143897	0.0158577	0.366689
cg24820623	0.00173527	0.00566667	0.760166
cg24820663	-0.00700412	0.00878966	0.427702
cg24820672	-0.00267038	0.00813689	0.743563
cg24820751	0.00651257	0.0120318	0.589698
cg24820781	-0.00861761	0.00624025	0.170824
cg24820809	-0.000779301	0.00343885	0.821253
cg24820828	-0.00364074	0.0084855	0.668945
cg24820855	0.00742316	0.00550973	0.181388
cg24820871	0.00554689	0.00703199	0.432368
cg24820916	0.00160437	0.00126152	0.206845
cg24820936	-0.0147221	0.00996073	0.143014
cg24820982	0.00302281	0.00370943	0.417355
cg24820996	0.00174347	0.00161816	0.284263
cg24821003	0.000457742	0.00152554	0.764853
cg24821022	-0.00540747	0.00358736	0.135339
cg24821158	-0.000297928	0.00424218	0.944172
cg24821307	0.00970027	0.00676635	0.15527
cg24821313	0.00418357	0.0025634	0.106286
cg24821326	-0.00928072	0.0090289	0.30685
cg24821348	-0.00307022	0.00482015	0.525826
cg24821384	-0.00323307	0.00387596	0.40649
cg24821419	-0.00287025	0.00973544	0.76883
cg24821554	-0.011181	0.00706321	0.117053
cg24821593	-0.00839826	0.00673611	0.215835
cg24821610	0.00154452	0.00300017	0.60799
cg24821680	-0.00542101	0.00860206	0.530216
cg24821709	-0.00563957	0.00925983	0.544088
cg24821877	-0.00221013	0.00404732	0.586414
cg24821928	0.00741305	0.00429956	0.0882338
cg24821941	-0.00526908	0.0072508	0.469367
cg24821952	0.00100686	0.00408075	0.805696
cg24821985	-0.0109976	0.00446566	0.0157601
cg24822001	-0.00290918	0.00198564	0.146495
cg24822053	-0.029915	0.0185612	0.110651
cg24822086	0.013526	0.0154539	0.383847
cg24822127	-0.000810711	0.00419073	0.847055
cg24822140	0.00967334	0.0073761	0.193158
cg24822143	-0.00383629	0.00452484	0.398859
cg24822237	-0.00752272	0.00591424	0.206774
cg24822247	0.00944821	0.00886197	0.289304
cg24822402	0.000184063	0.00306062	0.952183
cg24822419	-0.00370527	0.00459311	0.422039
cg24822446	-0.00194152	0.002705	0.474832
cg24822462	-0.00988231	0.0051727	0.0593658
cg24822465	-0.00111598	0.00785037	0.887285
cg24822503	0.000445455	0.00285501	0.876374
cg24822529	0.01077	0.00945068	0.257581
cg24822541	6.9492e-05	0.0037398	0.985217
cg24822552	0.00302385	0.00647414	0.641621
cg24822602	-0.000702043	0.0034054	0.837151
cg24822619	-0.0365182	0.0139813	0.010604
cg24822694	-0.00255793	0.0045079	0.571882
cg24822825	0.00752002	0.00334155	0.0269415
cg24822864	0.00122818	0.0041322	0.767006
cg24823018	0.00347052	0.00507818	0.496159
cg24823031	0.0057193	0.00553597	0.304413
cg24823082	0.00293464	0.00334598	0.382868
cg24823101	-0.000819116	0.00235131	0.728407
cg24823137	0.00039535	0.00455144	0.93098
cg24823195	-0.00327382	0.00488362	0.504399
cg24823222	0.000534563	0.00514229	0.917445
cg24823273	-0.000107145	0.00557375	0.984707
cg24823296	-0.0222587	0.0085461	0.010818
cg24823308	-0.00656257	0.00862199	0.44863
cg24823310	0.0104518	0.00461785	0.026103
cg24823485	0.000320654	0.00480378	0.946934
cg24823488	-0.000264015	0.00376571	0.944267
cg24823623	-0.00019736	0.0014976	0.89546
cg24823638	0.000111133	0.00105253	0.916153
cg24823679	0.0027633	0.0070012	0.694039
cg24823709	-0.0159723	0.00671478	0.0195628
cg24823751	-0.0123158	0.0142546	0.389967
cg24823791	0.000361543	0.00831839	0.965432
cg24823832	-0.000176305	0.0013991	0.900012
cg24823880	0.00129699	0.00140884	0.359799
cg24823912	-0.00311781	0.0043706	0.477532
cg24823920	-0.000582192	0.00681337	0.932101
cg24823970	-0.00239955	0.00364219	0.51175
cg24823979	-0.0100371	0.026925	0.71022
cg24823993	-2.29661e-05	0.00118102	0.98453
cg24823998	0.00715185	0.00762406	0.350809
cg24824071	0.0221518	0.00984188	0.0269211
cg24824082	0.0045017	0.00546127	0.412026
cg24824128	0.0143419	0.0106118	0.18004
cg24824215	0.00668743	0.00517346	0.199557
cg24824245	0.00226501	0.00301939	0.455186
cg24824266	0.00480068	0.0020139	0.0193109
cg24824287	0.00401167	0.00215482	0.0660189
cg24824295	0.000536546	0.00330473	0.871401
cg24824366	-0.000267694	0.00509215	0.958195
cg24824371	-0.00478054	0.00924174	0.606275
cg24824472	-0.000139507	0.0030063	0.963094
cg24824483	-0.00632456	0.0111813	0.573096
cg24824492	-0.00162868	0.00182993	0.375906
cg24824562	-0.000943646	0.00429391	0.82657
cg24824581	-0.00912842	0.00560064	0.10674
cg24824623	0.00649968	0.005581	0.247361
cg24824676	0.00181879	0.00153428	0.239074
cg24824686	0.00701746	0.00707468	0.323991
cg24824703	-0.011719	0.013304	0.380818
cg24824725	0.00137601	0.00159177	0.389717
cg24824733	-0.00464113	0.00467945	0.324041
cg24824745	-1.44027e-05	0.00488582	0.997655
cg24824779	0.00649828	0.00466176	0.166881
cg24824840	0.00146099	0.0049432	0.768274
cg24824910	0.00237363	0.00707279	0.73798
cg24824917	-0.00222482	0.00204759	0.280235
cg24824997	-0.00169933	0.00301775	0.574806
cg24825028	-0.0111436	0.00649496	0.0897707
cg24825180	-0.0094881	0.0100593	0.348183
cg24825242	-0.00364293	0.00473974	0.444217
cg24825262	-0.00140326	0.00315169	0.657252
cg24825276	-0.0059453	0.0058401	0.311494
cg24825299	0.0102172	0.00766847	0.186219
cg24825354	0.00786912	0.0054012	0.148738
cg24825441	-0.000137932	0.00170051	0.935539
cg24825446	0.000145567	0.00369191	0.968639
cg24825482	-0.000551858	0.00168685	0.744339
cg24825555	-0.00428291	0.0101324	0.673562
cg24825557	0.00933809	0.00545328	0.0903889
cg24825591	-0.00822482	0.00533861	0.127037
cg24825722	-0.00385258	0.00621275	0.536807
cg24825767	0.000647606	0.0100868	0.948956
cg24825842	-0.0109925	0.00470246	0.0217024
cg24825866	-0.0090485	0.00992372	0.364391
cg24825894	-0.0040058	0.00537937	0.458484
cg24825916	0.019397	0.00645346	0.00346221
cg24825937	-0.0019002	0.00462372	0.682106
cg24825974	-0.0140244	0.0102809	0.176047
cg24826010	0.0029566	0.00530368	0.578643
cg24826020	-0.0273712	0.0247056	0.27096
cg24826077	0.00213761	0.00141327	0.134023
cg24826102	-0.00817435	0.00710686	0.253211
cg24826115	-0.00356529	0.00495719	0.473935
cg24826118	-0.000813248	0.00478417	0.865415
cg24826151	-0.00728811	0.008047	0.3676
cg24826236	-0.0101026	0.00536578	0.0630716
cg24826252	-5.04622e-05	0.00698875	0.994255
cg24826270	0.00433933	0.00618398	0.484736
cg24826392	-0.0016413	0.00150653	0.278963
cg24826413	-0.0121605	0.0161321	0.453
cg24826444	-0.00358892	0.00325613	0.273414
cg24826502	0.00435358	0.00240183	0.0733419
cg24826512	-0.0029193	0.00671275	0.66472
cg24826527	-0.000815285	0.00236886	0.731551
cg24826564	-0.000785849	0.00129758	0.54634
cg24826610	0.0203266	0.0189747	0.287022
cg24826636	-0.00293663	0.00576701	0.611892
cg24826644	-0.0028268	0.00814576	0.729409
cg24826645	0.00162812	0.00214851	0.450624
cg24826745	-0.00418152	0.00622843	0.50377
cg24826784	-0.00227114	0.00434267	0.602316
cg24826791	0.0164721	0.0137279	0.233436
cg24826885	-0.00107501	0.00152797	0.483592
cg24826988	-0.00104852	0.00138647	0.451541
cg24827032	0.020266	0.0105357	0.0576791
cg24827036	0.000491738	0.00533224	0.926735
cg24827051	-0.00331611	0.00337692	0.328826
cg24827071	0.00611799	0.00465573	0.192275
cg24827212	-0.00534842	0.00506071	0.293505
cg24827234	-0.00344826	0.00391395	0.380735
cg24827258	0.00996009	0.00559847	0.0787205
cg24827336	0.00534903	0.00468903	0.257103
cg24827357	-0.000188185	0.00687594	0.978228
cg24827381	-0.000897888	0.00530558	0.866005
cg24827399	-0.00124545	0.00128502	0.335128
cg24827405	-0.0164215	0.01257	0.19486
cg24827511	0.00377974	0.00759372	0.619919
cg24827514	0.00437216	0.00410317	0.289573
cg24827550	-0.00308298	0.00717726	0.668586
cg24827562	0.00444641	0.00492878	0.369477
cg24827600	-0.0398336	0.0308978	0.200744
cg24827626	-0.0097504	0.0178309	0.585899
cg24827643	0.00521312	0.00532247	0.330071
cg24827660	0.00149641	0.00157989	0.346179
cg24827715	-0.00475339	0.00344472	0.171152
cg24827757	-0.00515213	0.0057697	0.37434
cg24827781	-0.00368352	0.00473046	0.438281
cg24827784	3.07894e-05	0.00439155	0.994422
cg24827838	-0.0060452	0.00390132	0.124886
cg24827839	-0.00595626	0.00575697	0.303715
cg24827876	-0.00687264	0.00829384	0.409573
cg24827992	-0.00986363	0.00484127	0.0446479
cg24828009	0.0047324	0.00891519	0.596893
cg24828042	-0.00308453	0.00618693	0.61935
cg24828065	-0.0110018	0.0165498	0.507958
cg24828071	0.0178864	0.0165626	0.283159
cg24828144	0.0038981	0.0041694	0.352413
cg24828151	-0.000952548	0.00252534	0.706946
cg24828155	0.00452053	0.00543166	0.407544
cg24828167	0.00398288	0.00643629	0.537655
cg24828208	0.00919829	0.00981646	0.351339
cg24828254	-0.00410074	0.00498668	0.413133
cg24828257	-0.0140195	0.00908786	0.126543
cg24828304	1.78886e-05	0.00568147	0.997495
cg24828316	-0.00989414	0.00981683	0.316309
cg24828322	0.00562406	0.00733269	0.445167
cg24828358	-0.0121067	0.00638377	0.0612161
cg24828455	-0.000371383	0.000914757	0.685746
cg24828465	-0.000757928	0.00146506	0.606234
cg24828484	0.00379542	0.00492039	0.442579
cg24828496	0.00829368	0.00737116	0.263619
cg24828589	0.00893069	0.0111073	0.423566
cg24828603	0.0104661	0.00407289	0.0118812
cg24828620	-0.00121572	0.0135434	0.92868
cg24828648	0.0191848	0.00935218	0.0432387
cg24828663	0.0131317	0.00712355	0.0686729
cg24828683	-0.00294758	0.00913547	0.747733
cg24828692	0.00622289	0.0031152	0.0488857
cg24828746	-0.00366617	0.0040119	0.363335
cg24828792	-0.00312964	0.00477686	0.51409
cg24828811	0.0280363	0.0183295	0.129751
cg24828827	0.00239356	0.00399753	0.550889
cg24828855	-0.0030523	0.00918512	0.740455
cg24828869	0.0272074	0.0119308	0.0250265
cg24828901	-0.00597683	0.00325938	0.0701134
cg24828956	0.00740949	0.00602949	0.222432
cg24828975	0.00753051	0.00636284	0.23983
cg24828987	0.00192876	0.00182307	0.292995
cg24828988	2.55318e-05	0.00214727	0.99054
cg24828989	0.00127048	0.00629989	0.840647
cg24829194	-0.00309112	0.00437116	0.481356
cg24829249	-0.00457208	0.00361285	0.209068
cg24829292	0.00458807	0.00946177	0.628962
cg24829409	-0.0126249	0.0178561	0.481434
cg24829430	-0.0145468	0.00868851	0.0976722
cg24829431	-0.00163769	0.00402265	0.684923
cg24829450	-0.0039296	0.00434161	0.367911
cg24829460	-0.00243901	0.01283	0.849671
cg24829464	0.00214251	0.00136344	0.119721
cg24829472	-0.00623037	0.00623367	0.320339
cg24829483	-0.00312013	0.00690234	0.652366
cg24829557	0.0285773	0.0177788	0.111594
cg24829631	-0.00550245	0.0037904	0.150187
cg24829633	-0.0155581	0.00835039	0.0658146
cg24829665	0.00760778	0.0132008	0.565891
cg24829707	-0.000483608	0.00408228	0.905972
cg24829718	0.00351647	0.00340031	0.303926
cg24829772	0.00921597	0.00849669	0.281072
cg24829778	-0.000626663	0.00548823	0.909356
cg24829842	-0.00639988	0.00835444	0.445723
cg24829888	0.00214316	0.00612855	0.727408
cg24830036	0.00624431	0.00417551	0.138413
cg24830062	-0.00173483	0.00238078	0.468155
cg24830101	0.00122678	0.00442623	0.782314
cg24830144	0.00960997	0.00756233	0.207199
cg24830206	0.00091735	0.00349333	0.793479
cg24830233	-0.010742	0.00669502	0.112235
cg24830241	0.00288473	0.00360225	0.425422
cg24830274	0.00093534	0.00631209	0.882542
cg24830315	0.00212743	0.00416193	0.61053
cg24830331	-0.00101936	0.00390858	0.794863
cg24830367	0.00134803	0.00631858	0.831557
cg24830410	0.00484531	0.00793483	0.543031
cg24830415	-0.000980205	0.00586572	0.867673
cg24830471	0.00114718	0.00181955	0.530034
cg24830503	0.00208403	0.00490221	0.671799
cg24830510	0.00724116	0.0046279	0.121289
cg24830524	-0.00082403	0.00158858	0.605273
cg24830559	-0.041472	0.0213406	0.0552087
cg24830575	-0.00545041	0.00647283	0.402071
cg24830619	0.00160637	0.00121548	0.189769
cg24830622	0.000945	0.00112786	0.404399
cg24830664	-0.00337459	0.00528972	0.525181
cg24830690	0.00113088	0.00490073	0.818045
cg24830738	-0.000569215	0.00159421	0.721917
cg24830800	-0.016659	0.017277	0.337602
cg24830814	0.00870899	0.00543696	0.112822
cg24830872	0.00148661	0.00148056	0.318121
cg24830876	0.000467629	0.00166046	0.778899
cg24830898	-0.0105276	0.00698788	0.135547
cg24830931	0.0104224	0.00721735	0.152308
cg24830935	-0.00077059	0.00938213	0.934729
cg24830957	0.00255657	0.00443045	0.5654
cg24830971	0.000943795	0.00400294	0.814161
cg24831051	-0.0143663	0.009953	0.152494
cg24831107	0.00118064	0.00192873	0.542048
cg24831110	-0.0115426	0.00727379	0.11617
cg24831125	0.0216738	0.0197298	0.275003
cg24831140	0.0013487	0.00373495	0.718898
cg24831168	0.0149689	0.0117861	0.207453
cg24831179	0.00128722	0.00282386	0.649642
cg24831229	-0.000644854	0.00153957	0.676356
cg24831232	-0.00190489	0.00366556	0.60461
cg24831264	-0.00295127	0.00342863	0.39173
cg24831272	-0.00334082	0.0072949	0.648118
cg24831305	-0.00296809	0.00986843	0.76431
cg24831314	0.000473425	0.004464	0.915784
cg24831391	0.00134551	0.00235518	0.569272
cg24831427	-6.28498e-06	0.0118893	0.999579
cg24831477	0.00146072	0.00383581	0.704271
cg24831521	0.00150414	0.00399657	0.707568
cg24831541	-0.00165608	0.00207088	0.426063
cg24831546	-0.000870094	0.00374706	0.816922
cg24831606	0.0136371	0.0124985	0.278242
cg24831667	-0.00174134	0.00334388	0.60386
cg24831711	-0.0169993	0.0103909	0.105456
cg24831725	-0.0205149	0.0169784	0.23021
cg24831730	0.0041085	0.00495917	0.409674
cg24831782	-0.00135416	0.00368693	0.714297
cg24831798	0.00561203	0.00518901	0.282454
cg24831829	0.0138927	0.00757565	0.0700943
cg24831850	-0.00986257	0.00778983	0.208863
cg24831879	-0.000511512	0.00169263	0.763221
cg24831888	0.0112359	0.0100152	0.264999
cg24831923	0.0266593	0.0130506	0.0441027
cg24832140	-0.00233057	0.00247789	0.349541
cg24832215	0.00287699	0.0017889	0.111405
cg24832218	-0.00124735	0.00393196	0.751826
cg24832365	0.00248467	0.00387216	0.522771
cg24832428	-0.00598358	0.00428226	0.165879
cg24832457	-0.00140045	0.00432322	0.746763
cg24832498	-0.0120149	0.00664096	0.0738721
cg24832590	-0.00918212	0.00825572	0.269111
cg24832594	0.00826142	0.00431912	0.0590691
cg24832607	0.00120987	0.00482274	0.802508
cg24832688	-0.00198035	0.00571681	0.729872
cg24832710	-0.00349592	0.00222884	0.120397
cg24832715	0.0108768	0.00927852	0.244293
cg24832721	-0.00165093	0.00376967	0.662508
cg24832774	0.0135595	0.00796747	0.0923541
cg24832838	-0.000569541	0.00117304	0.628524
cg24832862	-0.00662482	0.00663002	0.320462
cg24832908	0.00543988	0.00759651	0.475846
cg24832950	0.000686533	0.00138039	0.620198
cg24832966	6.25038e-06	0.00449957	0.998895
cg24832985	0.00152002	0.00158743	0.340952
cg24833027	-0.00570832	0.00406046	0.163335
cg24833065	0.00561078	0.00532918	0.295329
cg24833071	-0.000522462	0.00450969	0.908036
cg24833079	0.00112374	0.00793077	0.88765
cg24833081	0.0107361	0.0100333	0.287556
cg24833225	0.016477	0.0114301	0.153021
cg24833252	0.000244236	0.00475983	0.959195
cg24833277	0.0013916	0.0040622	0.732747
cg24833335	-0.00194692	0.00134962	0.152733
cg24833387	-0.00303037	0.00279501	0.281268
cg24833430	-0.00314172	0.00706021	0.657432
cg24833456	-0.00566497	0.00417331	0.178156
cg24833462	0.00398378	0.00521586	0.447064
cg24833464	0.00596795	0.00702612	0.397993
cg24833503	-0.000795653	0.00475221	0.867422
cg24833543	0.00151071	0.00526811	0.774975
cg24833566	-0.00427713	0.00453255	0.347962
cg24833569	-0.00771685	0.00493859	0.121786
cg24833575	0.00711687	0.0119575	0.553269
cg24833674	-0.00474296	0.00985567	0.631553
cg24833675	0.00262624	0.00367234	0.476436
cg24833706	0.00590246	0.00556028	0.291383
cg24833731	0.00271286	0.00492923	0.583482
cg24833737	-0.000537183	0.0024745	0.828649
cg24833739	-0.00237734	0.00645295	0.713461
cg24833775	-0.0196658	0.0119774	0.104217
cg24833819	-0.0278786	0.011563	0.0180118
cg24833832	0.00698817	0.00955795	0.466661
cg24833981	3.61782e-05	0.00501787	0.994264
cg24833994	-0.00146868	0.00705297	0.835531
cg24834165	0.00428524	0.00975389	0.661507
cg24834199	0.00164885	0.0106426	0.877235
cg24834263	-0.0076586	0.00729079	0.296421
cg24834300	-0.0126146	0.00635075	0.0501467
cg24834394	0.0270081	0.0121404	0.0286935
cg24834461	-0.0105403	0.0044616	0.0203854
cg24834479	-0.00497958	0.00347757	0.155752
cg24834575	-0.00685268	0.00372557	0.0692725
cg24834590	0.00519611	0.00597193	0.386646
cg24834599	0.00190241	0.00487415	0.697264
cg24834614	0.00183899	0.00499239	0.7135
cg24834637	-0.000529685	0.00125676	0.674453
cg24834659	-0.000144901	0.00443529	0.974013
cg24834709	0.00234794	0.00152116	0.126335
cg24834740	-0.000695745	0.00150065	0.644072
cg24834751	-0.00375509	0.00804309	0.641759
cg24834791	0.0106036	0.010549	0.317602
cg24834823	-0.0130646	0.0123397	0.292647
cg24834846	-0.00287988	0.00338447	0.397155
cg24834854	0.00999054	0.008785	0.258566
cg24834858	0.00765455	0.01283	0.552315
cg24834868	-0.00311141	0.0040627	0.445841
cg24834886	0.00950966	0.010057	0.346983
cg24834889	0.00234012	0.00203913	0.254276
cg24834899	0.00158492	0.00385588	0.682054
cg24834921	-0.0116105	0.00846267	0.173601
cg24834960	-0.00379539	0.00712113	0.595409
cg24834981	-0.0179536	0.0124275	0.152145
cg24835021	6.333e-05	0.00153829	0.967255
cg24835035	-0.00179391	0.00644728	0.781486
cg24835046	0.00691246	0.00577637	0.234683
cg24835051	0.000451179	0.00199286	0.821423
cg24835149	-0.000759711	0.00291047	0.794688
cg24835153	-0.0019565	0.00560604	0.727933
cg24835159	0.0134747	0.0115035	0.244654
cg24835190	0.0100601	0.0164183	0.541648
cg24835232	-0.00492896	0.00297097	0.100709
cg24835238	-0.0113136	0.0127821	0.378533
cg24835244	-0.00849001	0.00531024	0.113491
cg24835295	0.00408164	0.00591565	0.492048
cg24835309	-0.014841	0.0183014	0.419624
cg24835320	0.00396753	0.00653573	0.545397
cg24835458	0.00126421	0.00338095	0.709372
cg24835473	0.00182972	0.00322783	0.572271
cg24835539	1.48621e-06	0.001484	0.999203
cg24835545	-0.00453355	0.0034201	0.188455
cg24835788	0.0116288	0.00959026	0.228578
cg24835831	0.0118088	0.00966596	0.225125
cg24835845	0.00374472	0.00679603	0.583035
cg24835861	0.000482033	0.00394326	0.902989
cg24835880	-0.0221545	0.0104545	0.0369297
cg24835883	-0.0260658	0.0289334	0.370135
cg24835918	0.00866362	0.00720534	0.232475
cg24835939	0.00950694	0.0105518	0.370089
cg24835948	-0.00998719	0.00771854	0.199117
cg24835959	0.00272503	0.00360984	0.452354
cg24835999	0.00023674	0.00789871	0.976158
cg24836020	0.00666377	0.00960617	0.489721
cg24836097	-0.00389019	0.00158184	0.0159011
cg24836103	0.00264264	0.00655332	0.687753
cg24836130	0.00102208	0.00521641	0.845118
cg24836281	-0.0336923	0.0136835	0.0157784
cg24836356	-0.00126369	0.00369239	0.732993
cg24836366	-0.000355033	0.00615272	0.954117
cg24836396	-0.001105	0.00406744	0.786519
cg24836409	5.64392e-05	0.00463503	0.990313
cg24836483	3.45305e-05	0.00142492	0.980722
cg24836583	0.00134784	0.00179695	0.455234
cg24836607	0.00195708	0.0114459	0.864633
cg24836671	0.0157186	0.00882384	0.078341
cg24836679	0.000159998	0.00552337	0.976957
cg24836748	-0.00508408	0.00325281	0.121688
cg24836822	7.73419e-05	0.00218204	0.971806
cg24836826	-0.082037	0.0659187	0.216651
cg24836830	0.00158006	0.00175065	0.369253
cg24836833	0.000854261	0.00273373	0.755417
cg24836840	0.00400175	0.00868359	0.646063
cg24836845	-0.00147918	0.00123969	0.236038
cg24836865	-0.00130687	0.00337531	0.699564
cg24836946	0.00791285	0.0079541	0.322586
cg24837039	0.0206475	0.0159599	0.199189
cg24837069	0.0246079	0.0105967	0.0225565
cg24837075	-0.00709678	0.00618219	0.254141
cg24837084	0.0132247	0.00950598	0.167713
cg24837149	-0.00380612	0.00397663	0.341159
cg24837179	0.00539719	0.00786546	0.494419
cg24837192	0.00274706	0.00430168	0.52476
cg24837219	-0.00672012	0.00731889	0.361059
cg24837277	-0.00162999	0.00430397	0.70582
cg24837355	0.00434089	0.00878534	0.622476
cg24837370	0.00155327	0.00217417	0.476881
cg24837397	0.000178671	0.00250684	0.943344
cg24837411	-0.00478084	0.00387172	0.220226
cg24837431	0.000572322	0.00304646	0.851421
cg24837471	0.0275445	0.0162498	0.0936403
cg24837653	0.00361322	0.00325188	0.269579
cg24837680	0.000412198	0.00130646	0.753131
cg24837710	0.00572268	0.00456439	0.213286
cg24837744	-0.000178813	0.00202247	0.929751
cg24837796	0.00351149	0.00620578	0.572957
cg24837857	-0.00475816	0.00523181	0.365617
cg24837911	-0.0163293	0.00782974	0.0399482
cg24838010	-0.0011543	0.00171374	0.502381
cg24838029	-0.00216054	0.00377635	0.568713
cg24838043	0.0017371	0.00137151	0.208692
cg24838063	-0.00809816	0.0289829	0.780592
cg24838081	-0.0027173	0.00324539	0.40473
cg24838136	-0.0102012	0.00810341	0.21144
cg24838201	-0.00204336	0.00481828	0.672551
cg24838202	-0.000782548	0.00196723	0.691758
cg24838203	-0.016331	0.0093098	0.0829229
cg24838237	-0.00461017	0.0107302	0.668516
cg24838240	0.0113352	0.00840283	0.180846
cg24838305	-0.00625017	0.00290447	0.0341745
cg24838316	0.00554267	0.0355938	0.876614
cg24838345	-0.0091114	0.0156474	0.561873
cg24838347	0.00272242	0.00335751	0.419667
cg24838349	-0.00491906	0.00797715	0.53908
cg24838391	-0.00119785	0.00286587	0.676999
cg24838436	0.0019195	0.00342462	0.576579
cg24838495	-0.00196607	0.0018735	0.296896
cg24838525	-0.0106787	0.00456574	0.0216339
cg24838581	-0.000950567	0.00181073	0.600945
cg24838587	0.00177432	0.00178449	0.322836
cg24838626	-0.00227216	0.00323567	0.484415
cg24838641	0.00532876	0.00225854	0.0205437
cg24838654	-0.00144619	0.00323575	0.656027
cg24838764	0.00075781	0.00541523	0.88903
cg24838788	-0.000581214	0.00814813	0.943298
cg24838825	-0.00926429	0.00846083	0.276555
cg24838839	-0.00753406	0.00397591	0.0614234
cg24838864	-0.0109799	0.00504454	0.0322196
cg24838897	-0.00602905	0.00431264	0.165669
cg24838977	-0.00130271	0.00255734	0.611761
cg24839008	0.00601893	0.00993795	0.546323
cg24839145	0.000145234	0.00433529	0.973352
cg24839277	0.000317473	0.00995447	0.974631
cg24839282	-0.00555451	0.00513201	0.282099
cg24839322	-0.00327405	0.00980665	0.739289
cg24839333	-0.00205758	0.00490685	0.67601
cg24839375	-0.0006131	0.00786132	0.938016
cg24839386	0.0124805	0.0149198	0.40516
cg24839427	0.00167635	0.00123627	0.178616
cg24839520	-0.00405106	0.00635248	0.525336
cg24839533	0.00282753	0.00216874	0.195754
cg24839536	-0.0223598	0.0141075	0.116604
cg24839562	-3.11374e-05	0.00534439	0.995365
cg24839593	0.00407992	0.00350182	0.247169
cg24839608	-0.00124159	0.00772927	0.872754
cg24839693	0.000851933	0.0012955	0.512526
cg24839718	0.00293459	0.00142619	0.0426182
cg24839784	0.00186828	0.00444497	0.675292
cg24839789	-0.00017998	0.00132876	0.892569
cg24839871	0.00329415	0.00528403	0.534642
cg24839913	0.000832258	0.00348471	0.811798
cg24839991	-0.0122439	0.00652723	0.0640338
cg24840042	-0.00433467	0.00409412	0.292642
cg24840062	0.00410904	0.00688017	0.551906
cg24840072	-0.00797205	0.00429381	0.0667471
cg24840099	0.00878867	0.0145158	0.546454
cg24840182	0.00103617	0.00173566	0.552065
cg24840200	-0.0057429	0.0119125	0.630954
cg24840300	0.00310961	0.00903603	0.731575
cg24840317	-0.00417109	0.00559475	0.457957
cg24840365	0.00137516	0.00115514	0.237102
cg24840372	0.000646852	0.00278019	0.816568
cg24840515	-0.000177414	0.00659102	0.978587
cg24840544	-0.000409592	0.00414377	0.921488
cg24840601	-0.00464776	0.00428024	0.280539
cg24840608	0.00257851	0.00664628	0.698991
cg24840719	-0.00832641	0.00690697	0.231276
cg24840741	0.020013	0.014333	0.16618
cg24840787	0.00116372	0.00343934	0.735909
cg24840848	0.00228101	0.00301919	0.451987
cg24840922	-0.00113618	0.00131309	0.389271
cg24841008	0.00132772	0.00149999	0.378513
cg24841145	-0.00405909	0.00574479	0.481723
cg24841172	0.000441362	0.00112124	0.694812
cg24841193	-0.00796373	0.0097739	0.417414
cg24841257	-0.0241508	0.0139584	0.0871397
cg24841318	0.0059892	0.0132764	0.653027
cg24841424	-0.0179142	0.0159683	0.265009
cg24841475	-0.0118594	0.00742995	0.11408
cg24841501	0.000152175	0.00769834	0.984274
cg24841511	-0.000133424	0.00182783	0.941977
cg24841559	0.000835386	0.00391048	0.831338
cg24841644	-0.0101937	0.00956088	0.28929
cg24841685	-0.00768433	0.0061569	0.215349
cg24841723	0.0010581	0.00414968	0.799338
cg24841822	-0.00189535	0.00424603	0.656431
cg24841825	-0.0017709	0.0036671	0.630368
cg24841838	0.00527584	0.003632	0.149932
cg24841879	-0.0279227	0.0177577	0.119482
cg24841909	0.00111786	0.00426711	0.793963
cg24842086	0.000958995	0.00819573	0.907121
cg24842142	0.000749303	0.00435519	0.863799
cg24842223	-0.00260166	0.00604532	0.667998
cg24842334	-0.0092926	0.00504689	0.0689927
cg24842501	0.010794	0.0060009	0.0755299
cg24842528	-0.00605901	0.00528019	0.254322
cg24842540	-0.00402784	0.0123177	0.744457
cg24842578	-0.00044583	0.00100832	0.659477
cg24842597	-0.00126782	0.00125094	0.313637
cg24842619	0.00622097	0.00502202	0.218775
cg24842659	0.00646364	0.0056281	0.253927
cg24842693	0.000936359	0.00131747	0.479154
cg24842731	0.000308397	0.002421	0.898931
cg24842733	0.00258976	0.00196262	0.190451
cg24842740	-0.00706493	0.00392723	0.0754926
cg24842753	0.0015591	0.0036255	0.668231
cg24842760	-0.00429515	0.00712222	0.548036
cg24842816	-0.00518311	0.00336427	0.127035
cg24842859	0.00329467	0.00216014	0.130834
cg24842889	-0.000945773	0.00155106	0.543611
cg24842908	-0.00273374	0.001572	0.085568
cg24842967	0.00177226	0.00165283	0.28657
cg24842993	-0.00377955	0.00405671	0.354081
cg24842998	-0.0044322	0.00501075	0.378844
cg24843003	-0.000208644	0.00536379	0.96906
cg24843049	-0.00178685	0.00583114	0.760008
cg24843057	-0.000252556	0.00342408	0.941372
cg24843076	0.0117657	0.00759806	0.12513
cg24843119	-0.000831464	0.00380284	0.82744
cg24843217	0.00114969	0.00529565	0.828638
cg24843263	0.00654508	0.00582008	0.263865
cg24843346	-0.00500911	0.00468792	0.288244
cg24843380	0.00131596	0.00202633	0.517771
cg24843413	0.00104343	0.0027433	0.704608
cg24843443	0.00129189	0.00287276	0.654042
cg24843474	-0.000534874	0.00143947	0.711112
cg24843483	0.00324126	0.00547824	0.555612
cg24843499	0.0022502	0.00420337	0.593786
cg24843511	0.00495824	0.00455789	0.279672
cg24843535	-0.0114625	0.0100996	0.259515
cg24843609	0.00184943	0.0124924	0.88265
cg24843615	-0.00840732	0.0129751	0.518718
cg24843646	-0.00131654	0.00152993	0.391867
cg24843717	0.000182374	0.00271365	0.946572
cg24843778	0.00905031	0.00969184	0.352988
cg24843789	0.00151143	0.00273324	0.581695
cg24843790	0.0043458	0.00430609	0.315667
cg24843822	-0.000217292	0.00333094	0.948137
cg24843848	0.000539262	0.00624559	0.931392
cg24843857	0.00365932	0.00496329	0.462937
cg24843929	-0.000170255	0.00562613	0.975928
cg24844000	-0.00336331	0.00304512	0.272426
cg24844046	-0.00881445	0.00616873	0.156616
cg24844047	0.0142333	0.006931	0.04302
cg24844076	0.000680381	0.00762217	0.929078
cg24844131	0.0180597	0.0106035	0.0921043
cg24844230	0.00392166	0.00483738	0.41975
cg24844295	0.0186878	0.0131893	0.160084
cg24844313	-0.00108901	0.00179301	0.545191
cg24844377	-0.0018796	0.00464913	0.686991
cg24844387	-0.00133636	0.00502644	0.790971
cg24844397	-0.00360469	0.00623892	0.564909
cg24844423	0.0177322	0.00581942	0.00305939
cg24844429	0.00201278	0.00420144	0.633091
cg24844441	0.000707438	0.0050782	0.889528
cg24844449	-0.00418027	0.00792044	0.598994
cg24844518	-0.0191536	0.0614886	0.756167
cg24844534	0.000731921	0.00112952	0.518694
cg24844545	-0.0118783	0.0121278	0.330083
cg24844608	-0.0035897	0.00353212	0.312304
cg24844658	-0.00189096	0.00520442	0.717235
cg24844694	-0.017733	0.00934157	0.060974
cg24844717	0.0090952	0.00672614	0.179811
cg24844737	-0.00406614	0.00593066	0.49478
cg24844769	0.0190427	0.00864011	0.0301655
cg24844777	-0.01125	0.00966312	0.247519
cg24844785	-0.00357356	0.00352815	0.313931
cg24844815	0.0035089	0.00293368	0.234917
cg24844847	-0.00160642	0.0034284	0.640554
cg24844943	0.000759152	0.00534238	0.88733
cg24845087	0.00270013	0.00546263	0.622346
cg24845123	-1.23314e-05	0.00403682	0.99757
cg24845165	-0.0031556	0.00579269	0.587316
cg24845175	0.00277031	0.0063049	0.661469
cg24845207	-0.00279897	0.00359767	0.438682
cg24845234	0.00439777	0.00534364	0.412763
cg24845246	-0.0122307	0.00470172	0.0109125
cg24845267	0.00744688	0.0079705	0.352733
cg24845274	0.0024502	0.00149322	0.104431
cg24845296	0.00336081	0.00640993	0.601394
cg24845318	0.00301119	0.0101582	0.767608
cg24845324	0.00218795	0.00217374	0.316948
cg24845329	0.0136173	0.00836429	0.107136
cg24845375	-0.00224325	0.0136124	0.869488
cg24845380	0.00183332	0.00376058	0.627124
cg24845403	-0.000793064	0.00187214	0.672892
cg24845421	0.00156557	0.00477952	0.744032
cg24845466	0.00372302	0.0107957	0.73103
cg24845511	-0.00174864	0.00867543	0.840729
cg24845535	0.00229754	0.0124655	0.854197
cg24845578	-0.00516545	0.00574946	0.37144
cg24845595	0.0064291	0.00778905	0.411401
cg24845626	0.00796324	0.00823455	0.336198
cg24845662	-0.00531469	0.00580881	0.362754
cg24845675	-0.000836462	0.00482955	0.862899
cg24845679	-0.00364386	0.00637532	0.569096
cg24845681	-0.00236386	0.00131729	0.0762078
cg24845704	0.00139393	0.003634	0.702226
cg24845753	0.00516953	0.00674814	0.44571
cg24845763	0.00272853	0.00483109	0.573674
cg24845774	0.0023115	0.00489141	0.637709
cg24845800	-0.00338548	0.00916702	0.712794
cg24845823	0.000561215	0.00110599	0.613136
cg24845848	0.00253717	0.00332031	0.446854
cg24845933	-0.027188	0.0117698	0.0232566
cg24845949	-0.0112021	0.012317	0.365609
cg24845998	-0.00140129	0.0060769	0.818172
cg24846009	-0.168641	0.0550431	0.00290928
cg24846030	-0.024785	0.013461	0.068995
cg24846037	-0.00445077	0.0039747	0.265892
cg24846049	-0.00624973	0.00514317	0.227596
cg24846104	0.000183443	0.00471501	0.969054
cg24846129	-0.00450085	0.00568466	0.430658
cg24846199	0.0134164	0.00684215	0.0530962
cg24846296	-0.00253634	0.00375287	0.500934
cg24846309	-0.0114744	0.00672697	0.0916251
cg24846332	0.000956296	0.00514765	0.853055
cg24846343	0.00141656	0.0110908	0.898663
cg24846369	0.0128347	0.0139779	0.361045
cg24846373	0.0267889	0.0184786	0.150729
cg24846397	0.00139454	0.0040523	0.731575
cg24846416	0.01941	0.00754029	0.0117395
cg24846440	-0.00822968	0.00470721	0.0839372
cg24846573	0.0114382	0.00434063	0.00995563
cg24846594	-0.00108057	0.0013969	0.441292
cg24846680	0.00407413	0.00901783	0.652547
cg24846725	-0.00523397	0.0150099	0.728156
cg24846775	0.00523436	0.00394872	0.188448
cg24846791	-0.00560017	0.0107142	0.602522
cg24846807	0.0146322	0.00698076	0.0389806
cg24846842	0.0059677	0.00463333	0.201164
cg24846934	0.00437653	0.00620429	0.482443
cg24847035	-0.000314598	0.00379102	0.934054
cg24847163	-0.00187859	0.00116784	0.111328
cg24847169	-0.00234797	0.00345953	0.499132
cg24847254	0.00547659	0.0031814	0.0887255
cg24847259	-0.0114459	0.00956124	0.234513
cg24847354	-0.0241558	0.0121502	0.0499448
cg24847404	0.000811726	0.00465227	0.861894
cg24847427	-0.00735308	0.0113149	0.517498
cg24847481	0.00198144	0.00328129	0.547507
cg24847541	-0.00301478	0.00182257	0.101703
cg24847554	0.00318198	0.0130162	0.807448
cg24847572	0.000579615	0.00132098	0.661911
cg24847587	0.00393379	0.00382653	0.306785
cg24847601	0.000387937	0.00210554	0.854249
cg24847612	-0.000565345	0.00356405	0.874333
cg24847621	0.0584655	0.0359214	0.107227
cg24847625	-0.0107064	0.00844713	0.208371
cg24847636	-0.0023018	0.00424299	0.588864
cg24847709	-0.0187543	0.011173	0.0968324
cg24847757	0.00667253	0.00897255	0.459086
cg24847846	0.00591781	0.0116059	0.611414
cg24847923	-0.00070915	0.00497801	0.887049
cg24847937	-0.00299857	0.00376467	0.427909
cg24847939	0.00888742	0.00767789	0.250223
cg24847993	0.00829529	0.00718013	0.251126
cg24847996	0.00164464	0.0115907	0.887493
cg24848015	0.00263084	0.0037893	0.489356
cg24848035	0.00339739	0.00482344	0.483097
cg24848129	-0.00757947	0.00809558	0.351737
cg24848189	-0.00536548	0.00623254	0.39167
cg24848192	-0.0507153	0.0279839	0.0733891
cg24848226	-0.013296	0.0146256	0.365813
cg24848259	-0.00107642	0.00455493	0.81374
cg24848349	-0.00727294	0.00566354	0.202492
cg24848351	-0.0158887	0.0155955	0.311123
cg24848420	-0.00281048	0.00389095	0.47204
cg24848429	-0.00495904	0.00419048	0.239872
cg24848437	0.00188115	0.00267909	0.484454
cg24848450	0.00592948	0.0052972	0.266067
cg24848452	0.0152077	0.00878831	0.0870957
cg24848466	-0.00229062	0.00197149	0.248464
cg24848467	-0.0014916	0.00615193	0.808994
cg24848491	-0.00734504	0.00642578	0.256151
cg24848535	-0.000614441	0.00159047	0.700198
cg24848542	0.00681679	0.00536153	0.206966
cg24848557	0.00121422	0.00120814	0.317669
cg24848594	0.00115893	0.00220319	0.600209
cg24848599	0.0012829	0.00711689	0.857367
cg24848602	0.00220374	0.00290442	0.450051
cg24848608	0.0106653	0.00534915	0.0493037
cg24848615	-0.00596597	0.0103746	0.566737
cg24848658	-0.00765076	0.00609405	0.212678
cg24848696	0.0103331	0.00693702	0.139956
cg24848704	-0.00138886	0.00631441	0.826425
cg24848724	0.00631151	0.00594888	0.291646
cg24848764	-0.000251481	0.00121733	0.836818
cg24848787	-0.000152619	0.011532	0.989471
cg24848794	2.93522e-05	0.00110532	0.978875
cg24848819	0.0263924	0.0101647	0.0110565
cg24848840	-0.00266561	0.00331549	0.423596
cg24848870	-0.0141283	0.01301	0.280498
cg24848890	-0.00132272	0.00150725	0.382595
cg24848920	-0.00209818	0.00286457	0.465857
cg24848948	-0.00190033	0.00479544	0.69287
cg24848973	0.0163209	0.0070698	0.0233401
cg24849035	0.0109353	0.00766681	0.157356
cg24849049	0.00226921	0.00652045	0.72867
cg24849091	-0.00579734	0.00622248	0.354082
cg24849108	0.00388833	0.00572764	0.499022
cg24849133	0.00723285	0.00861702	0.403563
cg24849149	-0.000910372	0.00477188	0.849144
cg24849182	0.00782818	0.00472035	0.10084
cg24849267	0.00150905	0.00400039	0.706925
cg24849317	0.00126787	0.00480708	0.792596
cg24849404	0.000261257	0.00447114	0.953539
cg24849439	-0.00148699	0.00469128	0.752027
cg24849475	-0.00150052	0.00673173	0.824134
cg24849517	0.00251057	0.00561202	0.655729
cg24849555	-0.0126708	0.00661441	0.0586968
cg24849565	0.000334824	0.00112231	0.76616
cg24849567	-0.00806054	0.00701058	0.25339
cg24849571	-0.00285034	0.00460876	0.537887
cg24849633	-0.00723118	0.00893698	0.420648
cg24849637	0.00457441	0.00488188	0.351344
cg24849648	-0.00550623	0.00747381	0.463265
cg24849726	0.00252764	0.00249332	0.313506
cg24849736	-0.0164656	0.00901785	0.071297
cg24849789	-0.00262504	0.00778629	0.736826
cg24849812	-0.0012088	0.00181861	0.508012
cg24849831	-0.00329173	0.00453565	0.469943
cg24849833	0.0190936	0.00834348	0.0245352
cg24849846	-0.00106687	0.00116203	0.361099
cg24849872	-0.00157312	0.00187502	0.403777
cg24849910	0.00126161	0.00556093	0.821057
cg24849913	0.000360224	0.00708072	0.959543
cg24849932	0.0126848	0.00963708	0.191547
cg24849951	0.00796541	0.00827991	0.338707
cg24849956	0.0185516	0.00986442	0.0633647
cg24849973	-0.00462346	0.00430313	0.285596
cg24849974	0.00150768	0.00344271	0.662519
cg24849993	0.00291798	0.00215611	0.179449
cg24850121	0.00116134	0.00442332	0.793519
cg24850139	-0.00550639	0.00712279	0.441578
cg24850178	-0.00123958	0.0074212	0.867732
cg24850219	0.00354784	0.00296856	0.235281
cg24850243	-0.00859601	0.00675831	0.206792
cg24850246	0.00194418	0.00846229	0.818828
cg24850280	-0.00360366	0.00520836	0.490843
cg24850296	0.0103493	0.00470587	0.0305144
cg24850323	-0.00481025	0.00833517	0.56536
cg24850331	-0.00262814	0.00122004	0.033994
cg24850334	-0.00425667	0.00469606	0.36721
cg24850445	0.000608571	0.00465164	0.896212
cg24850470	-0.00442408	0.00673381	0.512918
cg24850472	0.00852154	0.00693548	0.222502
cg24850474	-0.00891122	0.00470962	0.0617996
cg24850516	-0.0151419	0.00735706	0.0425681
cg24850535	-0.000177269	0.00476901	0.970434
cg24850565	0.00276349	0.00494847	0.57797
cg24850577	0.00170382	0.00107693	0.117251
cg24850580	0.00202394	0.00413292	0.62557
cg24850585	0.00462742	0.00491753	0.349307
cg24850711	-0.00139131	0.0122273	0.909668
cg24850738	-0.00992595	0.00568748	0.0844756
cg24850769	-0.00614271	0.0047133	0.19592
cg24850781	-0.00789533	0.00352779	0.0277719
cg24850860	0.000465719	0.00314981	0.882799
cg24850932	0.00441951	0.00501158	0.380283
cg24851007	-0.00203713	0.00567389	0.720438
cg24851013	-0.00958326	0.016067	0.552419
cg24851083	0.00248103	0.00777081	0.750283
cg24851084	-0.0104079	0.0107575	0.335977
cg24851100	0.0171096	0.00591124	0.00480093
cg24851112	-0.0074203	0.00518547	0.156019
cg24851153	-0.0059516	0.00883838	0.502489
cg24851166	-0.0111712	0.00398327	0.00621451
cg24851181	0.00563887	0.0194225	0.772258
cg24851244	-0.000531058	0.00384065	0.890344
cg24851249	-0.0039716	0.00488652	0.418571
cg24851260	0.00406669	0.00662399	0.540861
cg24851262	-0.00449454	0.00477223	0.348897
cg24851318	-0.00152438	0.00524048	0.771831
cg24851364	0.00128538	0.00127079	0.314592
cg24851370	-0.00123236	0.00432921	0.77658
cg24851478	0.00580366	0.00322122	0.0750574
cg24851490	-9.27292e-05	0.00677884	0.989117
cg24851501	-0.00529297	0.0040443	0.194067
cg24851513	-0.00728494	0.00430162	0.0939316
cg24851539	-0.00355097	0.0021293	0.0989772
cg24851586	-0.00357481	0.00476266	0.454924
cg24851600	0.00826958	0.00837971	0.326449
cg24851651	-0.00665747	0.00767245	0.38794
cg24851674	0.010682	0.00932092	0.254928
cg24851684	-0.00300101	0.0038478	0.437549
cg24851703	-0.000217452	0.00361468	0.952168
cg24851722	-0.00667064	0.0032856	0.045384
cg24851818	-0.0012453	0.00369283	0.736763
cg24851858	-0.0124962	0.00632703	0.0514323
cg24851859	0.00675613	0.00764653	0.379371
cg24851862	-0.000689921	0.00142131	0.628604
cg24851880	0.012897	0.00623515	0.0415681
cg24851906	0.000639754	0.00765771	0.933611
cg24851946	-0.00150384	0.00422085	0.722487
cg24851968	-0.00455507	0.00552835	0.412222
cg24851988	-0.00187819	0.00298408	0.530735
cg24852032	-0.010109	0.00839636	0.231866
cg24852049	0.0145541	0.00946033	0.127573
cg24852079	-0.000900514	0.00234587	0.70201
cg24852116	-0.000262899	0.00146953	0.858432
cg24852135	-0.0137153	0.0121036	0.260257
cg24852140	0.00333675	0.00461826	0.471917
cg24852196	0.0103733	0.00739022	0.163983
cg24852203	0.00170505	0.00367509	0.643843
cg24852246	-0.00350057	0.00364054	0.338939
cg24852319	0.0125241	0.00699819	0.0769948
cg24852442	0.0204874	0.0154464	0.188192
cg24852446	-0.00293897	0.00573877	0.60986
cg24852482	-0.00748532	0.00590556	0.208357
cg24852542	-0.00532108	0.00413239	0.201281
cg24852546	0.0265178	0.00945161	0.0061948
cg24852548	-0.000704597	0.00343506	0.837958
cg24852561	-0.00271091	0.00307521	0.380456
cg24852565	0.00624371	0.00344655	0.0735011
cg24852605	-0.0034904	0.00388579	0.371534
cg24852661	0.0122291	0.0124862	0.330095
cg24852713	0.00231311	0.00517996	0.656311
cg24852718	0.00765485	0.00483745	0.117184
cg24852777	0.0149106	0.00732145	0.0447349
cg24852779	-0.0158275	0.0111618	0.159762
cg24852800	0.0118718	0.0048684	0.0167794
cg24852870	0.0081659	0.00654328	0.215386
cg24852883	-0.00112178	0.00440743	0.799695
cg24852892	0.00202624	0.00486105	0.677828
cg24852949	-0.00158771	0.00447492	0.723596
cg24852972	-0.000799388	0.00575362	0.889821
cg24853028	-0.00677291	0.0072333	0.351684
cg24853040	-0.00461635	0.00755741	0.5429
cg24853141	-0.00130662	0.0116337	0.910834
cg24853190	-0.00970751	0.0144068	0.502216
cg24853240	-0.00944151	0.00613046	0.127166
cg24853266	0.00245273	0.0051347	0.634078
cg24853285	0.000165568	0.00497497	0.973527
cg24853299	0.00115602	0.00713026	0.871581
cg24853313	0.00239026	0.0049409	0.629764
cg24853340	-0.00224082	0.00635667	0.725305
cg24853357	-0.00340484	0.00317336	0.286264
cg24853428	0.00509944	0.0027371	0.0658253
cg24853438	-0.00222708	0.0109119	0.838754
cg24853517	-0.0155386	0.00563002	0.00704829
cg24853616	-0.00476005	0.00633982	0.454788
cg24853628	-0.00787156	0.0121396	0.518421
cg24853644	9.44631e-05	0.00138682	0.94585
cg24853697	-0.00642099	0.0117049	0.584703
cg24853724	-0.00312729	0.00328165	0.343249
cg24853741	0.00251234	0.00572745	0.662004
cg24853756	0.00680478	0.0104544	0.516824
cg24853770	0.0138034	0.00602172	0.0243033
cg24853785	0.0032309	0.00556086	0.562738
cg24853857	-0.00890732	0.00834958	0.289015
cg24853868	0.0038893	0.00965429	0.688041
cg24853885	0.00517449	0.00687278	0.453545
cg24853904	-3.80404e-05	0.0055008	0.994498
cg24853956	0.00195089	0.00436892	0.656318
cg24853975	-0.00174532	0.00423418	0.681208
cg24853977	-0.00702925	0.0104325	0.502237
cg24853978	-0.00400497	0.00235252	0.0922474
cg24854010	-0.0098535	0.00465059	0.0369611
cg24854011	0.00415507	0.0050378	0.411753
cg24854032	-0.00781873	0.00723323	0.282709
cg24854038	0.000496148	0.00512024	0.923029
cg24854080	0.00125408	0.00289969	0.666458
cg24854085	-0.000903814	0.0015914	0.57154
cg24854175	0.00664128	0.00850466	0.436982
cg24854181	0.00112167	0.00564868	0.843061
cg24854225	0.000610559	0.0111854	0.956594
cg24854292	-0.000720332	0.00177871	0.686491
cg24854430	-0.00242939	0.00567057	0.669403
cg24854435	-0.00296643	0.0090526	0.743935
cg24854606	-0.00211475	0.0024084	0.382324
cg24854681	0.00327698	0.00352503	0.355134
cg24854698	0.00438104	0.00679598	0.520849
cg24854704	-0.00525784	0.00557111	0.347901
cg24854787	0.00494692	0.00403827	0.223878
cg24854842	-0.00699069	0.00285842	0.0164739
cg24854861	-0.0318746	0.0169749	0.0637659
cg24854914	-0.0166412	0.0150889	0.273123
cg24854925	-0.00880809	0.00697401	0.209968
cg24854943	0.000206636	0.00120896	0.864684
cg24854957	0.00544307	0.00688668	0.431457
cg24854963	-0.00394909	0.00444521	0.37678
cg24855007	0.0123533	0.00541416	0.0249506
cg24855045	0.000810782	0.00566918	0.886609
cg24855075	-0.00255464	0.00295222	0.389238
cg24855134	0.00420779	0.00359167	0.24458
cg24855165	-0.00438195	0.0126322	0.729514
cg24855179	-0.020541	0.0164777	0.215893
cg24855228	0.0162555	0.0111465	0.148343
cg24855243	-0.00162972	0.00467992	0.728504
cg24855292	-0.00402405	0.00390945	0.306185
cg24855295	0.000113393	0.00186123	0.95156
cg24855396	-0.00711374	0.00383274	0.0668325
cg24855402	-0.00979495	0.0103608	0.34708
cg24855446	0.00400472	0.00773017	0.605729
cg24855454	0.00225005	0.00391814	0.56727
cg24855490	0.0018088	0.00154923	0.246179
cg24855498	-0.0118079	0.00601591	0.0528678
cg24855514	-0.00211156	0.0036648	0.565987
cg24855521	0.00353381	0.00866026	0.684241
cg24855656	0.000397257	0.00138276	0.774571
cg24855730	0.00219569	0.00209632	0.297816
cg24855780	-0.00500625	0.00430837	0.24842
cg24855781	0.000102686	0.00200299	0.959231
cg24855818	-0.00461375	0.00505461	0.36388
cg24855836	-0.0113309	0.00525022	0.0336694
cg24855846	0.00762154	0.00756245	0.316338
cg24855854	-0.00486891	0.0041682	0.245953
cg24855857	0.0100329	0.0132136	0.449737
cg24855921	-0.0056074	0.00458038	0.224174
cg24855943	0.00315575	0.00215204	0.146144
cg24855950	0.00214976	0.00404386	0.596349
cg24855956	-0.00195741	0.00514295	0.704428
cg24856024	0.00275418	0.00484653	0.571309
cg24856034	0.0121322	0.00776668	0.121898
cg24856050	0.000975262	0.00158529	0.540033
cg24856140	-0.00138603	0.00208304	0.507561
cg24856165	0.000476019	0.00603673	0.93733
cg24856171	-0.00692757	0.00399841	0.0867139
cg24856234	-4.40621e-05	0.00217077	0.983852
cg24856258	0.00108205	0.00251647	0.668269
cg24856264	0.0114823	0.00712851	0.110856
cg24856276	0.0045726	0.00810708	0.574188
cg24856383	0.00129048	0.00189713	0.498168
cg24856404	-0.0188231	0.0117735	0.113498
cg24856420	0.00149829	0.00212992	0.483653
cg24856424	-0.00186994	0.00515416	0.717633
cg24856447	-0.000413781	0.00187528	0.825882
cg24856450	-0.00111109	0.00500283	0.824762
cg24856456	0.00742897	0.00493712	0.136019
cg24856518	-0.00396639	0.00299333	0.188616
cg24856537	-0.000810827	0.00492349	0.869574
cg24856606	-0.00938404	0.0133616	0.484358
cg24856658	-0.022722	0.0205601	0.272142
cg24856673	0.00220143	0.0119553	0.854334
cg24856699	0.00107949	0.00601897	0.858082
cg24856717	-0.00109922	0.00415771	0.792112
cg24856726	-0.00184967	0.00154416	0.234231
cg24856732	-5.14039e-05	0.00210905	0.980611
cg24856756	0.00305716	0.00685766	0.656848
cg24856797	0.00144925	0.00592367	0.807301
cg24856802	0.0158953	0.00482851	0.00143874
cg24856922	-0.000970033	0.00123064	0.432704
cg24857040	-0.00273103	0.00537297	0.612536
cg24857086	-0.00636401	0.00417112	0.130704
cg24857117	0.00302328	0.00190148	0.115471
cg24857238	-0.00144248	0.00155627	0.356552
cg24857294	0.00236524	0.00191648	0.220467
cg24857295	0.0113287	0.00644138	0.0821376
cg24857383	-0.00722251	0.00463914	0.123133
cg24857399	0.00621727	0.00329007	0.0621278
cg24857414	-0.000491214	0.00291736	0.866678
cg24857465	-0.00591861	0.00503293	0.242812
cg24857533	0.00755316	0.00474272	0.114881
cg24857545	0.0105766	0.00766089	0.17094
cg24857560	0.0132315	0.0114317	0.250259
cg24857595	0.00231105	0.00993709	0.816643
cg24857608	0.00527518	0.00490172	0.284818
cg24857609	0.000185991	0.00228742	0.935382
cg24857620	0.000818901	0.00384047	0.831647
cg24857686	-0.00416848	0.00352118	0.239704
cg24857725	9.45919e-05	0.00398714	0.981127
cg24857795	0.00184491	0.00389918	0.637288
cg24857809	0.00389845	0.00435301	0.372951
cg24857909	-0.00792392	0.00462711	0.0903668
cg24857943	0.000465427	0.00373931	0.901231
cg24857945	0.00149411	0.00535296	0.780817
cg24857957	0.00156938	0.00148331	0.292972
cg24857958	-0.00735968	0.00700067	0.29604
cg24858066	-0.00695019	0.00437887	0.116093
cg24858116	-0.00334642	0.00432426	0.441105
cg24858140	0.0031352	0.00196413	0.114065
cg24858207	-0.00209989	0.00401808	0.602574
cg24858233	-0.0463595	0.0283404	0.105492
cg24858279	-0.000760938	0.00668481	0.909634
cg24858280	-0.00796753	0.012367	0.521104
cg24858376	0.000904777	0.00422539	0.830948
cg24858440	-0.000530352	0.00460831	0.908642
cg24858441	-0.00486365	0.00447736	0.280358
cg24858509	-0.0323277	0.012853	0.0137342
cg24858591	0.00467162	0.0035905	0.196658
cg24858613	0.00132899	0.00427987	0.756908
cg24858658	0.000306217	0.00194135	0.875032
cg24858665	-0.00460373	0.00582123	0.431181
cg24858683	0.0157474	0.00848524	0.0668596
cg24858687	0.00822164	0.00395762	0.0407111
cg24858738	-0.000940269	0.00429507	0.827227
cg24858744	-0.00507679	0.00454999	0.267588
cg24858747	0.000402459	0.00562137	0.943089
cg24858883	0.00303893	0.00590356	0.608025
cg24858919	-0.00731959	0.0056937	0.202008
cg24858958	0.00485594	0.00518433	0.351528
cg24859006	-0.00668515	0.0103177	0.518738
cg24859012	0.016453	0.0123757	0.187171
cg24859022	-0.00532641	0.00748404	0.478553
cg24859029	0.00414663	0.00807093	0.608712
cg24859059	-0.00367045	0.00370353	0.324401
cg24859092	-0.00226659	0.00372337	0.544278
cg24859127	-0.00197935	0.00311084	0.526267
cg24859158	0.00751574	0.00639174	0.242862
cg24859206	0.0228358	0.0139089	0.104239
cg24859228	-0.00168559	0.00167032	0.315705
cg24859236	-0.00561281	0.0115475	0.628143
cg24859316	-0.0187735	0.00943488	0.0497534
cg24859343	0.00561499	0.0316618	0.859651
cg24859352	1.15328e-05	0.00274807	0.996661
cg24859375	-0.000883012	0.00366261	0.810054
cg24859393	-0.00634918	0.0123718	0.609112
cg24859433	0.00787436	0.00639151	0.221267
cg24859434	-0.00394699	0.0096341	0.683041
cg24859446	0.00594305	0.0103226	0.566282
cg24859528	-0.000431573	0.00434411	0.921092
cg24859568	-0.00494971	0.00701385	0.482257
cg24859589	0.0188967	0.027097	0.487429
cg24859593	0.00581692	0.00941908	0.538473
cg24859602	0.0142949	0.0102852	0.168118
cg24859617	0.00296819	0.00720883	0.68154
cg24859648	-0.0275796	0.0310382	0.376686
cg24859722	-0.00186442	0.00530595	0.726151
cg24859749	-0.00849676	0.00386498	0.0305754
cg24859772	-0.00705518	0.00944665	0.457171
cg24859780	0.00571584	0.00743095	0.443862
cg24859794	-0.00126306	0.00175682	0.474101
cg24859928	-0.00429178	0.0035033	0.223856
cg24859937	-0.0226968	0.0198011	0.25484
cg24859941	0.000347452	0.0043098	0.93593
cg24859945	-0.0124087	0.0071293	0.0853029
cg24859986	0.000400288	0.00363296	0.912519
cg24860036	-0.000665699	0.00892142	0.94069
cg24860114	-0.00355377	0.00536321	0.509326
cg24860169	0.0192218	0.0126905	0.133484
cg24860215	-0.000126002	0.00464687	0.97843
cg24860286	0.0029438	0.00396727	0.460074
cg24860322	0.00175596	0.00574396	0.76056
cg24860332	0.00592071	0.020212	0.770273
cg24860345	-0.000677714	0.00502033	0.892929
cg24860356	-0.00566236	0.00920326	0.539992
cg24860371	-6.85952e-05	0.00404948	0.986524
cg24860429	0.00522501	0.00525987	0.323283
cg24860511	0.0066802	0.00881891	0.450805
cg24860534	-0.0021129	0.00247387	0.395403
cg24860560	-0.00233175	0.00270271	0.39065
cg24860562	-0.0203109	0.0170717	0.237386
cg24860588	-0.00638881	0.00387716	0.102999
cg24860589	-0.00828699	0.00447984	0.0677317
cg24860716	2.28095e-06	0.00507915	0.999643
cg24860752	-0.00298841	0.0020606	0.150582
cg24860775	-0.000205519	0.00319922	0.948926
cg24860782	-0.000470902	0.00651092	0.942509
cg24860812	0.000390789	0.00532012	0.941613
cg24860819	-0.00212473	0.00189429	0.265096
cg24860848	0.00409992	0.00615864	0.507352
cg24860886	0.0118903	0.00670926	0.0798596
cg24860901	0.00407975	0.00553825	0.463318
cg24860902	-0.000759266	0.00587939	0.897545
cg24860938	0.00147132	0.00291432	0.614935
cg24860970	-0.00107637	0.00178458	0.547979
cg24860982	0.00620167	0.00583428	0.290737
cg24860990	0.000228593	0.00281532	0.935473
cg24861006	-0.00424616	0.00330853	0.202762
cg24861013	0.00588667	0.0159591	0.713128
cg24861098	-0.003298	0.00335446	0.328251
cg24861124	5.78775e-05	0.00219472	0.979022
cg24861191	-0.000267684	0.00165467	0.871858
cg24861229	-0.00554417	0.00567564	0.331359
cg24861261	0.012456	0.00716371	0.0856135
cg24861272	0.00856042	0.00533677	0.112328
cg24861394	-0.000203536	0.00139387	0.884242
cg24861399	0.0388059	0.0536372	0.47132
cg24861413	-0.00228654	0.00589607	0.699105
cg24861436	-0.00362222	0.00552717	0.513972
cg24861441	-0.00122001	0.00146265	0.406503
cg24861444	-0.0228904	0.0154294	0.14154
cg24861492	-0.00586645	0.00394251	0.140367
cg24861509	0.0213016	0.0116073	0.0698953
cg24861536	-0.00377926	0.00766549	0.623239
cg24861580	-0.00140316	0.00140047	0.319163
cg24861585	-0.00625041	0.00409734	0.130767
cg24861683	0.000172018	0.00387751	0.964717
cg24861720	0.00122157	0.00718739	0.865436
cg24861747	0.0420265	0.0485953	0.389512
cg24861866	-0.00416983	0.0039342	0.292127
cg24861920	0.00150243	0.00703884	0.831477
cg24862131	0.00850731	0.00656342	0.198345
cg24862153	0.000395691	0.00135758	0.771387
cg24862189	-0.00113716	0.00386651	0.769378
cg24862193	-0.00486112	0.00614365	0.430953
cg24862202	0.000576811	0.00666697	0.931254
cg24862246	-0.00121618	0.00494615	0.806351
cg24862263	0.00652581	0.00597969	0.278141
cg24862300	-8.1498e-05	0.00606033	0.989301
cg24862340	-0.000751179	0.00496411	0.880072
cg24862395	-0.00507966	0.00891678	0.570367
cg24862410	-0.00125104	0.00453476	0.783297
cg24862443	-0.00165945	0.00555684	0.765933
cg24862450	0.000214363	0.00148228	0.885348
cg24862483	0.00210386	0.00317921	0.509875
cg24862514	-0.00373481	0.00479928	0.438561
cg24862668	-0.00131626	0.00191647	0.494025
cg24862743	-0.00728277	0.00443573	0.104233
cg24862787	-0.00577549	0.00516502	0.266562
cg24862799	-0.00473337	0.00538344	0.381689
cg24862851	0.00213918	0.00588835	0.717269
cg24862861	-0.00144717	0.00198955	0.468942
cg24862879	-0.001016	0.00313286	0.746486
cg24862893	0.00282179	0.00189626	0.140344
cg24862984	-0.00680065	0.00547738	0.217726
cg24862999	-0.000487598	0.00440412	0.912098
cg24863011	-0.0020562	0.00328801	0.533369
cg24863013	0.00214516	0.00320661	0.505278
cg24863040	-0.00611166	0.00516611	0.24002
cg24863052	-0.00508769	0.00472808	0.284876
cg24863056	-0.00307434	0.00250088	0.222274
cg24863152	0.00446132	0.00808592	0.582542
cg24863175	-0.00494474	0.00945582	0.602351
cg24863176	-0.00191531	0.00700921	0.785303
cg24863254	-0.00462944	0.00438055	0.293521
cg24863255	-0.0165603	0.0115645	0.15573
cg24863262	0.00256774	0.00428083	0.550183
cg24863325	-0.00681201	0.00869427	0.435458
cg24863335	0.000965675	0.0014583	0.509599
cg24863476	0.0138477	0.00890045	0.123375
cg24863484	-0.00503533	0.00358493	0.163705
cg24863503	0.00437714	0.00691435	0.52836
cg24863536	-0.00239488	0.00259256	0.35817
cg24863544	0.00324354	0.00806553	0.688561
cg24863552	0.00394977	0.00394191	0.319126
cg24863559	-0.00436522	0.00494836	0.380124
cg24863569	-0.000878965	0.00239212	0.714182
cg24863601	0.00188427	0.0126976	0.882374
cg24863624	-0.000247915	0.00170483	0.884716
cg24863642	-0.000504441	0.00120772	0.677209
cg24863684	-0.00713485	0.0052849	0.180504
cg24863693	-0.0088728	0.0158003	0.575861
cg24863706	0.00491149	0.00344807	0.157902
cg24863734	0.00528519	0.00548278	0.337737
cg24863745	-0.000324874	0.00378025	0.931712
cg24863746	-0.00276093	0.00919289	0.764639
cg24863791	0.000892881	0.00142935	0.533819
cg24863802	-0.0003551	0.00432047	0.934684
cg24863814	0.00795528	0.00532124	0.138532
cg24863815	0.0171854	0.0115694	0.141046
cg24863821	0.000704804	0.00497746	0.887724
cg24863823	-0.00475742	0.0041664	0.256648
cg24863894	0.00232592	0.00649644	0.721187
cg24864003	0.00501613	0.00796151	0.530315
cg24864097	0.018681	0.00961962	0.0553766
cg24864161	0.0116847	0.0166782	0.485426
cg24864189	0.00718983	0.00956296	0.454175
cg24864241	-0.0014273	0.00234982	0.545163
cg24864275	0.0101367	0.00833751	0.22735
cg24864397	-0.00439754	0.00899534	0.626165
cg24864399	-0.00280253	0.00582616	0.631706
cg24864402	-0.000756596	0.0024728	0.76036
cg24864413	0.0037561	0.00392086	0.340728
cg24864430	0.000635376	0.00103348	0.540295
cg24864436	-0.000540386	0.00134994	0.689914
cg24864518	-0.00161784	0.00805375	0.841261
cg24864524	-0.00321096	0.00359908	0.374769
cg24864528	-0.00305829	0.00384128	0.428104
cg24864556	0.000643956	0.00135629	0.636126
cg24864576	-0.00509607	0.0141141	0.718929
cg24864639	-0.00341518	0.00337087	0.3138
cg24864663	-0.00335901	0.00928474	0.718396
cg24864683	0.00281562	0.00189505	0.140953
cg24864707	0.000497625	0.00564178	0.929918
cg24864747	0.00175096	0.00558759	0.754753
cg24864772	0.00840323	0.00370454	0.0257826
cg24864831	-0.00180461	0.00405053	0.657049
cg24864844	0.00318618	0.00429852	0.460552
cg24864860	-0.00361736	0.00605158	0.551557
cg24864881	0.0174542	0.0103765	0.0961373
cg24864887	-0.00559183	0.00573973	0.332642
cg24864946	-0.0037837	0.00503556	0.454442
cg24864973	-0.00312478	0.00226285	0.170847
cg24864984	-0.00601025	0.00347943	0.0876509
cg24865007	-0.0139003	0.0149432	0.354834
cg24865017	-0.00174454	0.00498461	0.727195
cg24865086	-0.00375485	0.00388819	0.336868
cg24865122	0.000507658	0.0033373	0.879447
cg24865132	-0.00208984	0.00192516	0.280681
cg24865241	-0.00338251	0.00648929	0.60352
cg24865247	-0.0156756	0.00661806	0.020069
cg24865270	0.0048453	0.00251293	0.0570982
cg24865292	0.000603727	0.000801305	0.453226
cg24865315	0.0186817	0.0129922	0.154046
cg24865377	0.000214497	0.00350398	0.951328
cg24865406	0.00260576	0.00294028	0.377938
cg24865494	0.00199064	0.00376667	0.598507
cg24865495	-0.000597348	0.00234858	0.79983
cg24865498	-0.00462024	0.00577062	0.425516
cg24865549	-0.00340164	0.00634053	0.592988
cg24865623	0.0191715	0.0154401	0.217695
cg24865637	0.00418854	0.00180392	0.0225743
cg24865757	-0.0011354	0.00469347	0.809419
cg24865779	-0.00337077	0.0102612	0.743326
cg24865802	0.0027514	0.00232791	0.24046
cg24865861	-0.0224431	0.0101739	0.0300235
cg24865887	-0.00164397	0.00362878	0.65165
cg24865955	0.00485777	0.00575433	0.400877
cg24865999	0.00214317	0.00190016	0.262466
cg24866077	-0.00320436	0.00419655	0.447189
cg24866110	0.00145985	0.00573735	0.799751
cg24866154	-0.0101482	0.00780756	0.197106
cg24866203	0.00120722	0.00557875	0.829185
cg24866219	-0.000388213	0.00326069	0.905503
cg24866260	0.000690346	0.00332754	0.836132
cg24866308	-0.0159985	0.00698709	0.0244578
cg24866320	0.00304235	0.00726176	0.676282
cg24866407	0.000157804	0.00586113	0.978582
cg24866418	0.00293514	0.0056527	0.604907
cg24866437	-0.00129488	0.00448087	0.773285
cg24866457	-0.000534799	0.00147388	0.717596
cg24866469	0.00586878	0.00517391	0.259784
cg24866491	0.000775158	0.0012314	0.530675
cg24866538	-0.000115546	0.00202023	0.954521
cg24866556	-0.00345307	0.00383313	0.370155
cg24866638	0.00885898	0.00661498	0.183984
cg24866651	0.00299904	0.00218583	0.173579
cg24866700	-0.00726494	0.00746644	0.333244
cg24866702	0.000169501	0.00119755	0.887771
cg24866706	0.0036234	0.00400869	0.368552
cg24866717	-0.0117601	0.00681464	0.087949
cg24866748	0.00628617	0.00973124	0.519994
cg24866764	0.00189287	0.00568494	0.739964
cg24866784	-0.00874027	0.00473092	0.0680764
cg24866792	0.00291343	0.00635864	0.647962
cg24866923	0.0201915	0.0104352	0.0562468
cg24866936	0.00429157	0.00285525	0.136449
cg24867021	-0.00312367	0.00423674	0.462936
cg24867066	0.0004229	0.00123352	0.732546
cg24867122	0.00106531	0.00867595	0.902557
cg24867132	0.00319055	0.00433907	0.46413
cg24867142	-0.00337205	0.0020823	0.108984
cg24867146	0.000210885	0.00250701	0.933156
cg24867153	0.00663516	0.00865081	0.445159
cg24867180	0.00134475	0.00168199	0.426177
cg24867208	0.00553505	0.00710637	0.438161
cg24867215	0.00326522	0.00710074	0.646776
cg24867247	0.0031174	0.00277149	0.263763
cg24867279	-0.00794447	0.0200395	0.692751
cg24867289	0.0101773	0.00554687	0.0699555
cg24867298	-0.018724	0.00622348	0.00343221
cg24867302	-0.0103561	0.0106209	0.33223
cg24867319	-0.00643893	0.00502203	0.203201
cg24867410	-0.000351826	0.00410752	0.931938
cg24867425	0.00212133	0.0121373	0.86166
cg24867428	-0.00320199	0.00416747	0.444373
cg24867453	0.00229364	0.00129559	0.0801719
cg24867458	3.04462e-05	0.00106159	0.977186
cg24867468	0.00803271	0.00817952	0.328798
cg24867478	-0.000989082	0.00216914	0.649541
cg24867501	0.00625786	0.00553506	0.261336
cg24867524	0.000280502	0.00157078	0.858687
cg24867550	0.0048083	0.00568134	0.39969
cg24867566	0.000774666	0.0013215	0.559259
cg24867601	-0.000124749	0.00408578	0.975712
cg24867618	-0.00236125	0.0055033	0.668939
cg24867640	-0.0426132	0.0269099	0.116924
cg24867653	-0.000410566	0.0057351	0.943094
cg24867665	0.0362629	0.0142313	0.0125864
cg24867720	0.00113521	0.00193708	0.559366
cg24867727	0.000543105	0.006149	0.929822
cg24867749	0.00267898	0.00804041	0.739793
cg24867766	-0.0178691	0.00937403	0.0599219
cg24867784	-0.0167158	0.0223848	0.457231
cg24867790	0.0248514	0.0575221	0.666787
cg24867804	-0.00179063	0.00452726	0.693425
cg24867814	-0.000413098	0.00159269	0.795961
cg24867820	-0.000514684	0.00364626	0.888075
cg24867946	0.00132849	0.00259846	0.610463
cg24867981	0.00157279	0.0113738	0.890337
cg24868015	-0.00400652	0.00393636	0.311584
cg24868028	0.00272336	0.00205826	0.189258
cg24868047	0.00338363	0.00435106	0.438882
cg24868054	-0.00238164	0.00186857	0.205852
cg24868083	-0.00324782	0.00377347	0.39177
cg24868098	-0.000373338	0.00457518	0.935152
cg24868122	0.0288036	0.0159475	0.0743538
cg24868127	0.00098664	0.00378421	0.79492
cg24868134	0.00261082	0.00184388	0.160363
cg24868150	-0.00111981	0.00402427	0.781469
cg24868170	0.000624025	0.00646843	0.923367
cg24868201	-0.00306683	0.00178905	0.0900494
cg24868271	0.00464109	0.00364845	0.206738
cg24868292	0.00961932	0.0155204	0.53702
cg24868307	-0.00380053	0.00549748	0.491203
cg24868359	0.00225057	0.00206052	0.277747
cg24868365	-0.0189944	0.0104056	0.0713705
cg24868421	-0.00130821	0.00256497	0.611321
cg24868447	0.000379656	0.00358048	0.915799
cg24868453	-0.00854589	0.0155721	0.584551
cg24868611	0.0025299	0.00548272	0.645641
cg24868645	-0.00678305	0.00675843	0.318334
cg24868646	0.0061088	0.00871709	0.485308
cg24868700	-0.000275756	0.0044904	0.951173
cg24868757	0.00609578	0.00360744	0.0946504
cg24868768	0.0169136	0.00763616	0.0293771
cg24868790	-0.00245424	0.00194761	0.210993
cg24868830	-0.000639559	0.00195502	0.74435
cg24868841	0.00382795	0.00636457	0.549107
cg24868849	-0.0104989	0.00945071	0.269668
cg24868883	-0.000910384	0.00120764	0.452974
cg24868897	0.00323295	0.00429678	0.453835
cg24868904	0.000890544	0.00501555	0.859484
cg24868960	0.0114669	0.0123935	0.3574
cg24868991	-0.00633805	0.00778766	0.417948
cg24869056	0.00923128	0.00477316	0.0563641
cg24869073	-0.00347903	0.00690087	0.615435
cg24869113	-0.00573858	0.00399307	0.154266
cg24869116	-0.00540583	0.0193939	0.781107
cg24869148	0.00276414	0.00980377	0.778654
cg24869186	0.00181998	0.00436905	0.678025
cg24869195	-0.00093921	0.00123582	0.449315
cg24869232	-0.000432854	0.00521865	0.934087
cg24869241	-0.00187986	0.00138559	0.178379
cg24869266	0.00537909	0.00533228	0.315878
cg24869272	0.00455463	0.00287444	0.116701
cg24869327	0.00300204	0.00785243	0.703166
cg24869336	0.00326216	0.00177915	0.0701393
cg24869393	-0.00500734	0.00443551	0.262035
cg24869475	0.000210173	0.00150529	0.88928
cg24869535	-0.00176504	0.00225591	0.436099
cg24869588	-0.00505927	0.00289382	0.0839392
cg24869640	-0.00224221	0.00205639	0.278565
cg24869651	-0.00402825	0.0064174	0.53184
cg24869667	-0.00257291	0.00916288	0.779533
cg24869698	-0.00613959	0.00360317	0.0919617
cg24869706	-0.00271123	0.00645824	0.675659
cg24869762	-0.000421489	0.00104562	0.687863
cg24869815	0.0155552	0.00963973	0.110224
cg24869834	-0.00731542	0.0173965	0.67515
cg24869851	-0.00235874	0.00413265	0.569637
cg24869879	-0.00209633	0.00765967	0.784976
cg24869959	-0.00132102	0.011361	0.907701
cg24870012	-0.00138679	0.00381277	0.716948
cg24870050	-0.00478061	0.00367809	0.197118
cg24870231	0.00574022	0.00749682	0.445935
cg24870252	-0.00400914	0.0115244	0.728768
cg24870273	-0.00690551	0.00742447	0.354892
cg24870275	-0.0115864	0.00821216	0.161844
cg24870281	-0.00641765	0.0105793	0.545682
cg24870340	0.00841206	0.00722109	0.247232
cg24870391	0.00322518	0.00564109	0.56898
cg24870415	-0.00492498	0.00726129	0.499412
cg24870433	0.00177707	0.00419726	0.673058
cg24870471	-0.00388398	0.00350292	0.27058
cg24870476	0.0249935	0.0118036	0.0370757
cg24870483	-0.00144408	0.0045041	0.749271
cg24870524	0.000863176	0.00551749	0.876046
cg24870568	0.00363891	0.00536446	0.499359
cg24870662	-0.00931873	0.00477286	0.0541013
cg24870676	-0.00133916	0.00567348	0.813957
cg24870688	-0.0030796	0.00156932	0.0529144
cg24870697	-0.00276518	0.00648988	0.671105
cg24870718	0.00345702	0.00674636	0.609651
cg24870729	0.0106541	0.0104419	0.310406
cg24870738	-0.00162372	0.00306932	0.59814
cg24870774	-0.00117245	0.00142554	0.413062
cg24870828	0.000709923	0.00352212	0.84073
cg24870846	-0.00231603	0.00179581	0.200577
cg24870850	-0.00341261	0.00686462	0.620351
cg24870895	-0.00356781	0.00455231	0.435323
cg24870927	-0.00591682	0.00753638	0.434527
cg24870966	0.01895	0.00856253	0.0295062
cg24870982	0.00679917	0.0125295	0.588758
cg24871046	-0.00135026	0.00197228	0.495404
cg24871068	0.00153482	0.00407651	0.70746
cg24871077	0.00820864	0.00833647	0.327519
cg24871088	0.01528	0.0205671	0.459523
cg24871132	0.000828795	0.00156757	0.59835
cg24871165	0.00949104	0.0074837	0.2081
cg24871184	-0.00166722	0.00747741	0.824084
cg24871213	-0.00772683	0.00687585	0.264204
cg24871217	0.014415	0.0080878	0.0781857
cg24871226	-0.0210727	0.0121865	0.0873225
cg24871271	-0.00954246	0.00889271	0.286209
cg24871371	-0.0030582	0.00598378	0.610588
cg24871445	0.0039749	0.00390758	0.311865
cg24871482	-0.00279154	0.00676729	0.680984
cg24871540	-0.0317465	0.0152488	0.0402896
cg24871543	0.00464568	0.00415853	0.267009
cg24871596	-0.0657046	0.0414881	0.116892
cg24871643	0.000887202	0.00261324	0.73505
cg24871672	-0.00989261	0.0153718	0.521557
cg24871691	0.00232641	0.00167594	0.168642
cg24871714	0.000780486	0.00237856	0.743599
cg24871743	0.00635597	0.00939438	0.500472
cg24871798	-0.000352142	0.0032191	0.913144
cg24871821	-0.00450131	0.00538308	0.405336
cg24871845	0.00275105	0.00808746	0.734554
cg24871877	0.00330153	0.00502929	0.51326
cg24871887	0.0203131	0.00763997	0.009333
cg24871922	-0.00152905	0.00360379	0.672401
cg24871942	-0.00220265	0.004136	0.5957
cg24871962	-0.00341824	0.0036908	0.35693
cg24872016	-0.000503698	0.00166854	0.763464
cg24872076	-0.000216523	0.00167351	0.897353
cg24872116	-0.000282686	0.00873811	0.974266
cg24872117	0.00911946	0.00919416	0.324009
cg24872163	0.000752994	0.00175041	0.668128
cg24872173	-0.0847521	0.0644802	0.19217
cg24872217	-0.00794696	0.00408653	0.0550452
cg24872268	-0.00120776	0.0065098	0.853246
cg24872375	-0.00180877	0.00504538	0.720837
cg24872384	-0.00454623	0.00872425	0.603619
cg24872399	-0.00544418	0.00624779	0.385946
cg24872425	-0.00219102	0.00657975	0.73994
cg24872431	-0.001314	0.00678416	0.846873
cg24872444	-0.00176658	0.00358825	0.623731
cg24872446	-0.000239014	0.00478375	0.960266
cg24872570	-0.00168367	0.00166505	0.314733
cg24872571	-0.00279007	0.0059939	0.642748
cg24872610	-0.00466405	0.00538578	0.388876
cg24872692	0.00974076	0.00714376	0.176232
cg24872782	-0.000387078	0.00146222	0.791852
cg24872791	0.000666117	0.00168178	0.693017
cg24872815	-0.00705647	0.00890019	0.430025
cg24872838	-0.00557987	0.00384174	0.149978
cg24872851	0.00608606	0.00846499	0.474087
cg24872885	0.0101953	0.0128127	0.42836
cg24872939	-0.00329364	0.00359846	0.362568
cg24872971	-0.00404053	0.00578221	0.48655
cg24873046	-0.00615614	0.00451244	0.176004
cg24873093	-0.0100268	0.0122335	0.414674
cg24873095	0.0116896	0.0118134	0.325156
cg24873157	-0.0024917	0.00700159	0.722795
cg24873171	-0.00399068	0.00420385	0.345102
cg24873202	0.00354664	0.00563843	0.530989
cg24873256	0.00183138	0.00811359	0.82195
cg24873258	0.0113747	0.00822968	0.170461
cg24873280	-0.00538734	0.00567235	0.344867
cg24873310	-0.00275667	0.00345367	0.426937
cg24873332	0.0109867	0.00715505	0.128286
cg24873377	-0.00245016	0.00174393	0.163591
cg24873388	0.00108603	0.00121439	0.373628
cg24873410	0.022893	0.0156985	0.148361
cg24873414	-0.0156016	0.00837556	0.0658711
cg24873464	-0.00175638	0.00202003	0.386976
cg24873508	-0.00348368	0.00266355	0.19435
cg24873562	0.00340291	0.00253825	0.183524
cg24873695	-8.0474e-07	0.00116871	0.999452
cg24873743	-0.00134673	0.00118746	0.259858
cg24873764	-0.000320293	0.00767691	0.966816
cg24873772	-0.000308475	0.00167767	0.854542
cg24873842	0.011325	0.0072442	0.121608
cg24873851	-0.000734087	0.00381641	0.847916
cg24873872	0.000175924	0.00238014	0.941249
cg24873880	-0.0061589	0.013166	0.641105
cg24873886	-0.00107971	0.0034346	0.753997
cg24873892	-0.0124891	0.00782606	0.114151
cg24873957	0.000236619	0.00143317	0.869247
cg24873959	-0.000789865	0.0062629	0.899929
cg24873961	0.00375919	0.00554045	0.499256
cg24874003	0.00250459	0.00733312	0.733516
cg24874025	0.00328049	0.00684357	0.632889
cg24874049	0.00556818	0.00510436	0.278344
cg24874084	-0.00510087	0.00921377	0.581263
cg24874090	-0.0033776	0.0062718	0.591581
cg24874111	0.00137316	0.00389168	0.725058
cg24874166	0.0187698	0.00859366	0.0316418
cg24874173	-0.00266716	0.00865874	0.758795
cg24874180	-0.00198453	0.00175921	0.262388
cg24874191	0.00504379	0.00413477	0.225819
cg24874203	-0.001586	0.00493966	0.748924
cg24874236	0.00479657	0.00827053	0.563441
cg24874254	0.00116922	0.00891025	0.895903
cg24874277	-0.00225588	0.00483099	0.641696
cg24874286	0.00245152	0.00341561	0.474839
cg24874309	0.00619045	0.0128655	0.631607
cg24874350	0.00943395	0.00815748	0.250651
cg24874389	0.00235887	0.00401664	0.558541
cg24874425	0.00439469	0.00630053	0.487342
cg24874433	0.000479688	0.003616	0.894771
cg24874478	0.00208263	0.00214046	0.33326
cg24874524	0.00163559	0.00198514	0.41224
cg24874526	0.00277479	0.00383381	0.471149
cg24874555	-0.00200094	0.00315517	0.527628
cg24874557	0.00959503	0.00945351	0.312935
cg24874602	-0.00530559	0.00538677	0.327389
cg24874612	0.00117054	0.00731029	0.873156
cg24874617	-0.0020473	0.00360294	0.571342
cg24874638	-5.18388e-05	0.00100743	0.95908
cg24874689	0.0010198	0.00131916	0.441577
cg24874705	-0.00362777	0.00503984	0.473566
cg24874749	0.0265663	0.0162932	0.106608
cg24874776	-0.00599048	0.0056228	0.289647
cg24874783	0.0264774	0.01655	0.113259
cg24874802	-0.0025216	0.00354279	0.47852
cg24874805	-0.00679962	0.00426731	0.114693
cg24874828	-0.00158455	0.00660818	0.81106
cg24874895	-0.000331327	0.00360664	0.927016
cg24874977	0.000470552	0.00121081	0.698502
cg24874998	0.00104216	0.00729352	0.886708
cg24875000	-0.000880833	0.0053873	0.870503
cg24875017	0.0183232	0.0135613	0.180155
cg24875026	-0.00370132	0.00475621	0.438557
cg24875029	0.00208854	0.00177645	0.242929
cg24875250	-0.00437145	0.00488029	0.372866
cg24875288	-7.37302e-05	0.00384922	0.984762
cg24875405	-0.00105051	0.00234514	0.655301
cg24875415	-0.00633912	0.00376494	0.0958202
cg24875440	-0.00149347	0.00297691	0.617157
cg24875463	-0.00520432	0.0163166	0.750522
cg24875478	-0.011494	0.00561185	0.043558
cg24875484	0.0106645	0.00474229	0.0270513
cg24875518	0.0200252	0.00980857	0.0442207
cg24875524	0.00154107	0.0041837	0.713506
cg24875546	-0.00545566	0.0110201	0.621804
cg24875570	-0.000282639	0.00388256	0.942135
cg24875593	0.0014211	0.00756882	0.851504
cg24875595	-0.00139136	0.00448989	0.757388
cg24875634	0.0032814	0.00864842	0.705299
cg24875709	0.0134701	0.00569903	0.0203267
cg24875808	-0.00119823	0.00949174	0.899834
cg24875824	0.00444424	0.0106386	0.677163
cg24875840	0.00134432	0.00100872	0.186111
cg24875854	0.000714855	0.00294565	0.808824
cg24875857	-0.00698437	0.00670905	0.300743
cg24875889	-0.00240112	0.00662109	0.717747
cg24875895	-0.00427469	0.00371527	0.25306
cg24875899	0.0145887	0.0157448	0.356711
cg24875915	-0.000869769	0.00817862	0.915552
cg24875961	0.00973333	0.00826381	0.242078
cg24875988	0.00233443	0.00365257	0.524424
cg24876012	-0.0049203	0.00190831	0.0116088
cg24876068	0.0266389	0.0132336	0.0472092
cg24876069	-0.0131585	0.00879515	0.138245
cg24876098	-0.00120942	0.00112775	0.286497
cg24876118	-0.00386293	0.00217304	0.0789541
cg24876164	-0.0106908	0.00781377	0.174771
cg24876178	-0.00725669	0.00537771	0.180709
cg24876187	-0.000316252	0.00712077	0.964677
cg24876345	0.00226026	0.00395661	0.569295
cg24876368	-0.00541507	0.0065487	0.41056
cg24876404	0.0351129	0.0106671	0.00143997
cg24876445	-0.00352806	0.00567016	0.535429
cg24876492	-0.00256939	0.00261761	0.32903
cg24876618	0.000666344	0.00333685	0.842187
cg24876644	-0.00538382	0.00353973	0.131894
cg24876648	0.00401852	0.00416353	0.337135
cg24876683	-0.00125541	0.00125885	0.321402
cg24876687	-0.00751771	0.00466167	0.110439
cg24876729	-0.000896381	0.00389831	0.818678
cg24876752	0.0129451	0.0164089	0.43231
cg24876773	0.0203828	0.0149601	0.176565
cg24876786	-0.00270331	0.00295777	0.363258
cg24876837	-0.000905406	0.00419742	0.829722
cg24876892	0.0260014	0.0115598	0.0270177
cg24876897	-0.0208099	0.00736881	0.00587822
cg24876953	0.00540824	0.0042585	0.207476
cg24876960	-0.0095085	0.0108427	0.38293
cg24876969	-0.0113748	0.00685839	0.100813
cg24877093	-0.0132345	0.00944288	0.164613
cg24877129	0.000911805	0.00428938	0.832158
cg24877185	0.000434576	0.0111496	0.968998
cg24877190	0.00241638	0.00410187	0.557325
cg24877195	0.00123474	0.00153824	0.424337
cg24877198	0.00202306	0.00276291	0.466003
cg24877298	0.00217116	0.00500399	0.665445
cg24877391	-0.000311611	0.00129052	0.809766
cg24877449	0.0019573	0.00777933	0.801941
cg24877509	0.0100921	0.00610825	0.102097
cg24877510	-0.00281929	0.00356466	0.431152
cg24877558	0.00195746	0.00356729	0.584601
cg24877616	-0.00112549	0.0049058	0.819081
cg24877675	0.00895962	0.00907602	0.326295
cg24877677	0.00779299	0.00701522	0.269685
cg24877730	0.00160584	0.00570165	0.778885
cg24877731	0.000778283	0.00345647	0.822378
cg24877733	-0.00976242	0.010664	0.362483
cg24877734	0.00652838	0.0075474	0.389426
cg24877792	0.00643942	0.00461951	0.16688
cg24877842	-0.0144062	0.011895	0.229132
cg24877937	0.00269804	0.00282021	0.34138
cg24877964	-0.00282748	0.014283	0.843537
cg24877975	0.0123348	0.00571688	0.0337145
cg24878005	0.0010939	0.00390934	0.780281
cg24878013	0.00510313	0.00785525	0.517633
cg24878059	-0.00187311	0.0062704	0.765864
cg24878071	-0.00229336	0.00246369	0.354499
cg24878090	-0.00102313	0.00426146	0.810826
cg24878170	-0.00276618	0.0124371	0.824514
cg24878173	0.00259046	0.0094949	0.785633
cg24878207	-0.000857945	0.00488474	0.860987
cg24878260	-0.00124456	0.00545478	0.820058
cg24878303	0.00181059	0.00680746	0.790891
cg24878319	-0.0133715	0.012547	0.289501
cg24878374	-0.0184215	0.0114337	0.110769
cg24878454	-0.000702943	0.00538733	0.896487
cg24878478	0.00996744	0.00944142	0.294022
cg24878506	0.00291223	0.00155687	0.0647675
cg24878536	-0.00644771	0.00391508	0.103188
cg24878558	-0.00174175	0.0049797	0.727357
cg24878594	0.0138059	0.00575227	0.0185237
cg24878607	-0.00445535	0.00536215	0.40831
cg24878631	0.0109316	0.00567665	0.057406
cg24878755	-0.00629229	0.0033733	0.0655066
cg24878791	-0.00133341	0.00140685	0.345856
cg24878868	0.000137005	0.00131743	0.917414
cg24878887	-0.0245537	0.00856491	0.00520039
cg24878986	0.00566134	0.00759702	0.458156
cg24878990	0.0054418	0.00455951	0.235916
cg24879087	-0.00368098	0.0150246	0.807035
cg24879143	-0.00628614	0.00434329	0.1514
cg24879170	-0.0079299	0.005456	0.149703
cg24879209	-0.0074495	0.00503049	0.142254
cg24879257	-0.000431296	0.00137973	0.755337
cg24879273	0.00264379	0.00329761	0.424894
cg24879281	-0.000708042	0.008645	0.934913
cg24879327	-0.000808348	0.00199075	0.685702
cg24879335	0.000370626	0.00158324	0.815462
cg24879395	-0.00076348	0.00174515	0.662843
cg24879406	0.0140291	0.0129666	0.282266
cg24879408	-0.0064098	0.00384126	0.0987774
cg24879415	-0.01734	0.00862119	0.0473871
cg24879424	-0.0215057	0.0129346	0.0999825
cg24879426	0.00237277	0.0024811	0.34155
cg24879530	-0.00383319	0.00422705	0.367005
cg24879560	-0.00284938	0.00501348	0.571265
cg24879592	0.00637581	0.0054642	0.246466
cg24879595	0.0044231	0.00225293	0.0528094
cg24879614	0.00148464	0.00457609	0.746388
cg24879690	-0.00709437	0.00861268	0.412356
cg24879706	-0.00201643	0.00139128	0.150837
cg24879726	1.30319e-05	0.0039029	0.997343
cg24879782	0.0113172	0.0132847	0.396611
cg24879800	0.0085546	0.00332594	0.0118057
cg24879809	-0.000493654	0.00195597	0.80134
cg24879812	-0.00874516	0.00557679	0.12048
cg24879825	-0.00608506	0.00662509	0.360903
cg24879858	-0.00132264	0.00211439	0.533254
cg24879882	-0.00904474	0.00858073	0.294767
cg24879939	-0.00720665	0.00729219	0.325762
cg24879954	0.00962658	0.00814881	0.240684
cg24879969	-1.77506e-05	0.00651534	0.997832
cg24880006	0.00224616	0.0053314	0.674569
cg24880022	0.00372803	0.0041787	0.374773
cg24880044	-3.80279e-05	0.00317438	0.990469
cg24880056	-0.00298222	0.00129116	0.0232718
cg24880057	0.00176893	0.00253125	0.486518
cg24880058	0.0036638	0.00731386	0.617679
cg24880124	-0.00126248	0.00208925	0.547234
cg24880131	-0.00464856	0.00415918	0.266789
cg24880157	-0.0011535	0.0110075	0.916782
cg24880222	0.000639409	0.00931674	0.945442
cg24880239	-0.000471534	0.00529435	0.929236
cg24880316	-0.00513214	0.00484621	0.292531
cg24880387	-0.00251545	0.00155752	0.109924
cg24880424	0.00122752	0.00227009	0.590072
cg24880620	0.00067828	0.00466857	0.884821
cg24880665	-0.0100393	0.00976358	0.306688
cg24880680	-9.33443e-05	0.00870952	0.991473
cg24880701	0.0119767	0.0183084	0.514732
cg24880736	0.00221137	0.00649397	0.734281
cg24880780	0.0179286	0.0114141	0.119875
cg24880818	-0.00201321	0.00455881	0.659868
cg24880821	0.00334367	0.0014218	0.0209451
cg24880886	-0.000945141	0.00144487	0.514749
cg24880892	-0.00254502	0.00437547	0.562302
cg24880997	-0.0113615	0.010392	0.277282
cg24881014	0.00371448	0.0069312	0.59339
cg24881113	-0.000100605	0.00158002	0.949376
cg24881116	-0.00142005	0.00488752	0.77209
cg24881129	-0.0146766	0.00799246	0.0697277
cg24881159	-0.00168035	0.00156866	0.287042
cg24881187	-0.00233839	0.00363521	0.521747
cg24881205	0.00226627	0.022257	0.919132
cg24881209	0.000205537	0.00740114	0.977908
cg24881215	0.00106669	0.00130299	0.415225
cg24881229	0.00388896	0.00728083	0.594609
cg24881255	-0.00359256	0.00836883	0.668782
cg24881262	7.07496e-05	0.0102496	0.994508
cg24881289	0.00143933	0.0067351	0.831277
cg24881334	0.00751278	0.00606913	0.219095
cg24881470	-0.010476	0.0073639	0.158421
cg24881471	0.000241545	0.00375988	0.948924
cg24881472	-0.00228888	0.00495423	0.645231
cg24881558	-0.00322774	0.00424991	0.449616
cg24881607	0.00597312	0.00426552	0.164972
cg24881643	-0.00112187	0.00345075	0.745879
cg24881797	-0.00672587	0.0061803	0.279478
cg24881834	0.00370351	0.00362131	0.309286
cg24881867	0.00820079	0.00442584	0.0672821
cg24881885	0.000573933	0.00441709	0.896918
cg24881910	0.00123985	0.00534422	0.817085
cg24881973	-0.0515112	0.0220159	0.0215877
cg24881993	0.00985304	0.00522835	0.062831
cg24882025	-0.000204021	0.00417564	0.961143
cg24882097	0.00388922	0.00380794	0.309923
cg24882168	-0.00250979	0.00532526	0.638607
cg24882190	-0.00413082	0.00658223	0.531929
cg24882203	-0.00646748	0.00401945	0.111229
cg24882220	-0.00748998	0.0053931	0.168436
cg24882288	0.00705969	0.00847805	0.407293
cg24882290	0.000168632	0.00203919	0.934283
cg24882295	-0.0145042	0.00855941	0.0937409
cg24882306	-0.00428029	0.00323987	0.189922
cg24882307	-0.0145234	0.00493585	0.00417354
cg24882332	-0.000457415	0.00309832	0.882974
cg24882334	-0.0107408	0.0090851	0.24033
cg24882551	0.00935271	0.00541303	0.0875699
cg24882618	-0.00722084	0.00595498	0.228577
cg24882621	0.000771154	0.00581835	0.894865
cg24882639	0.00401503	0.00852908	0.639001
cg24882644	-0.00161457	0.007234	0.82391
cg24882673	-0.000285719	0.00510532	0.955498
cg24882688	0.00220788	0.00576666	0.70275
cg24882709	-0.00136835	0.00858483	0.87373
cg24882714	0.0212033	0.0133426	0.115655
cg24882726	-0.00516849	0.00923157	0.577006
cg24882813	0.0249653	0.0100686	0.0150836
cg24882829	0.00258574	0.0060162	0.668406
cg24882875	-0.00175929	0.00275874	0.525334
cg24882882	-0.00135217	0.00312998	0.666806
cg24882924	0.00332414	0.00654689	0.612919
cg24882981	0.00115131	0.00315875	0.716383
cg24882987	0.00456451	0.00509309	0.37261
cg24883009	-0.00290423	0.00926584	0.754701
cg24883060	0.00897375	0.00726876	0.220317
cg24883110	0.0100105	0.00832518	0.232459
cg24883219	0.0406318	0.0580134	0.485555
cg24883237	-0.00155215	0.00357138	0.664923
cg24883265	0.0217211	0.0135349	0.112158
cg24883276	-0.00040461	0.00140328	0.773779
cg24883333	0.000486676	0.00187555	0.795875
cg24883345	-0.00574535	0.00556886	0.305076
cg24883374	0.00104518	0.00216106	0.629854
cg24883413	-0.00029952	0.00586602	0.959395
cg24883441	-0.00138485	0.0039507	0.726787
cg24883498	-0.0024922	0.00227768	0.276894
cg24883574	-6.48846e-05	0.00130396	0.960428
cg24883586	0.00236475	0.00200799	0.242139
cg24883600	0.000776902	0.00823394	0.925045
cg24883601	-0.00716253	0.0252348	0.777211
cg24883605	0.00210055	0.00230117	0.363861
cg24883607	-0.0045484	0.00174172	0.0106179
cg24883642	0.00140276	0.00583995	0.81074
cg24883664	-0.00325377	0.00526984	0.538563
cg24883732	-0.0251859	0.0130275	0.0564537
cg24883742	0.0125775	0.0114703	0.275874
cg24883795	-0.00123666	0.00479494	0.797086
cg24883832	-0.000780368	0.00409733	0.849394
cg24883860	-0.0145739	0.00704581	0.0415671
cg24883861	0.00239321	0.0056731	0.674173
cg24883899	-0.0202987	0.0127584	0.115235
cg24883927	-0.00264719	0.00999095	0.791668
cg24884140	-0.00490526	0.0128995	0.704674
cg24884142	0.0110121	0.0173387	0.52702
cg24884145	0.00439148	0.00423265	0.302367
cg24884166	0.0173838	0.0155575	0.266905
cg24884190	0.00059181	0.00120865	0.625616
cg24884207	-0.000327556	0.0016804	0.845904
cg24884214	0.0035117	0.00315314	0.268469
cg24884217	0.0020332	0.0048776	0.677819
cg24884265	0.000292778	0.00389352	0.940231
cg24884301	0.00788823	0.00909686	0.388252
cg24884332	-0.00594609	0.009755	0.543753
cg24884343	-0.00674197	0.0050473	0.185112
cg24884360	-0.00663609	0.00507773	0.19469
cg24884420	-0.001447	0.00484725	0.766018
cg24884542	-0.00106379	0.00139042	0.446292
cg24884543	0.0140653	0.0130324	0.283456
cg24884572	-0.00322241	0.0011932	0.00831682
cg24884648	-0.00443281	0.00205174	0.0334818
cg24884698	-0.00843962	0.00640852	0.191318
cg24884703	0.00175188	0.00650437	0.788307
cg24884740	0.00261229	0.00554307	0.638627
cg24884820	0.00202421	0.00622152	0.745693
cg24884856	0.0112596	0.0104827	0.285739
cg24884887	0.00667484	0.00469715	0.15888
cg24884940	-0.00197595	0.00168853	0.245107
cg24884958	-0.0129454	0.00929185	0.16711
cg24884961	0.00525747	0.00443902	0.23949
cg24885055	-7.6928e-06	0.00249831	0.99755
cg24885097	-0.0103218	0.0100636	0.307897
cg24885103	-0.00309516	0.00715147	0.666231
cg24885126	-0.000438581	0.00153137	0.775254
cg24885202	-0.00539836	0.00628914	0.393051
cg24885221	0.00690145	0.00664147	0.301617
cg24885246	0.00205335	0.00791943	0.796032
cg24885250	-0.00665764	0.00410185	0.10819
cg24885297	-0.00145484	0.00787684	0.853895
cg24885369	-0.00681472	0.00575152	0.239301
cg24885403	0.000885873	0.00532553	0.868272
cg24885417	0.000790903	0.00474293	0.86795
cg24885425	0.00886056	0.00510227	0.0859985
cg24885481	0.00142097	0.00387295	0.714588
cg24885526	0.00161175	0.00141432	0.257586
cg24885556	-0.00272713	0.00537202	0.61298
cg24885585	0.0005685	0.00132436	0.668792
cg24885596	0.00331056	0.00604994	0.585639
cg24885603	0.00884408	0.00779266	0.259524
cg24885621	0.0111673	0.00683924	0.10612
cg24885628	-0.00636933	0.00354278	0.0756721
cg24885631	0.000695945	0.00449255	0.87725
cg24885658	0.00398431	0.00327218	0.226656
cg24885666	-0.00267352	0.00553517	0.630305
cg24885723	0.00244888	0.00565992	0.666324
cg24885794	0.00242056	0.00343922	0.48343
cg24885828	-0.000235143	0.00620606	0.969863
cg24885934	-0.00194922	0.00133268	0.147172
cg24885937	-0.00971425	0.00668011	0.149487
cg24885964	0.00453684	0.00389214	0.246945
cg24886006	-0.00269725	0.00395289	0.496831
cg24886033	-0.00125472	0.00447712	0.77995
cg24886058	0.0110277	0.00723144	0.130896
cg24886068	-0.00141561	0.00300877	0.639178
cg24886083	-0.0134977	0.00724708	0.0659081
cg24886154	0.00464044	0.00390472	0.237903
cg24886176	-0.00278362	0.00484758	0.567296
cg24886194	-0.00867428	0.00917151	0.346877
cg24886219	-0.00690587	0.00465954	0.141929
cg24886257	0.00162506	0.00914775	0.859414
cg24886267	0.00160414	0.00138166	0.248806
cg24886277	-0.00230731	0.00442799	0.603639
cg24886295	-0.00493673	0.00348237	0.159868
cg24886356	0.0206284	0.0130529	0.117651
cg24886391	-0.00530578	0.0045145	0.243091
cg24886414	0.0019612	0.00398053	0.623467
cg24886563	-0.00030362	0.00482701	0.94999
cg24886597	0.000292212	0.00543851	0.957273
cg24886632	0.00120693	0.00513999	0.814906
cg24886708	-0.00407729	0.0065348	0.534303
cg24886710	0.0137496	0.00768483	0.0770651
cg24886724	0.00732462	0.00869619	0.401942
cg24886725	-0.010406	0.0105607	0.327186
cg24886733	-0.00261822	0.00349789	0.45617
cg24886748	0.00260588	0.00190748	0.175418
cg24886770	0.00161151	0.00156306	0.305399
cg24886785	-0.00868691	0.00754041	0.252457
cg24886788	0.0121151	0.00763502	0.116189
cg24886799	-0.0027605	0.00536226	0.607998
cg24886801	0.0282402	0.014464	0.0541003
cg24886812	0.000374247	0.00577502	0.948478
cg24886843	-0.00317595	0.00930774	0.733764
cg24886867	-0.0102131	0.0110056	0.355979
cg24886904	0.00690372	0.00478157	0.152382
cg24886931	-0.0107522	0.00989907	0.280398
cg24887023	0.00647834	0.00692036	0.351799
cg24887110	-0.0023289	0.00314685	0.461247
cg24887111	-0.00116756	0.00735497	0.874238
cg24887134	0.00276536	0.00379276	0.46789
cg24887139	-0.00127347	0.00163214	0.437363
cg24887140	-0.00170605	0.00152008	0.264804
cg24887144	0.0167602	0.0118639	0.161311
cg24887158	-0.00316631	0.00442918	0.4766
cg24887178	-0.000262523	0.00736166	0.971635
cg24887187	0.011771	0.00521412	0.0264783
cg24887211	-0.00492155	0.00407555	0.230481
cg24887262	0.000645558	0.00172524	0.709178
cg24887267	0.000934136	0.0010919	0.394618
cg24887352	0.00444241	0.00529347	0.403643
cg24887381	-0.00376945	0.00306235	0.221677
cg24887387	0.00922348	0.00927491	0.322759
cg24887416	-0.000880841	0.00169484	0.60458
cg24887490	-0.00248446	0.00696163	0.722046
cg24887584	-0.00106973	0.00397583	0.788522
cg24887611	-0.00036287	0.00425495	0.932233
cg24887629	4.56329e-05	0.00453738	0.991999
cg24887737	0.00203062	0.00391246	0.605069
cg24887787	0.000509914	0.00235492	0.829081
cg24887860	-0.00194071	0.00506819	0.702713
cg24887903	-0.00255234	0.00492555	0.605645
cg24888049	-0.0156804	0.00681975	0.023885
cg24888102	0.00312643	0.0054477	0.567516
cg24888168	-0.0138769	0.00525333	0.00978399
cg24888170	0.00117568	0.00450042	0.794526
cg24888187	-0.00282015	0.00147649	0.0594221
cg24888214	0.0152633	0.0117607	0.197779
cg24888243	0.000430977	0.00233321	0.853883
cg24888257	-0.0227514	0.0124809	0.0717552
cg24888352	0.00387583	0.00463519	0.405347
cg24888384	0.00440216	0.00340578	0.199587
cg24888493	-0.00939904	0.00515408	0.071645
cg24888581	-0.00149177	0.0102019	0.884082
cg24888588	-0.00222694	0.00344499	0.519703
cg24888609	0.00414027	0.00494668	0.404897
cg24888621	0.00662295	0.0032198	0.0426866
cg24888803	-0.00438159	0.0141441	0.757467
cg24888814	0.00142444	0.00504506	0.77835
cg24888854	-0.000527285	0.00311874	0.866134
cg24888944	-0.00309174	0.00198089	0.122206
cg24888975	4.96612e-06	0.00701908	0.999437
cg24888989	0.0160569	0.00756461	0.036626
cg24889021	0.00232693	0.00414518	0.575997
cg24889058	0.00544302	0.00496008	0.27551
cg24889095	0.000957034	0.00488753	0.845214
cg24889122	0.00173996	0.00434991	0.690138
cg24889134	0.0140001	0.00772901	0.0735354
cg24889157	0.00657913	0.00848179	0.440043
cg24889207	-0.000599488	0.00426916	0.88865
cg24889298	-0.00472608	0.00391003	0.23005
cg24889334	-0.001465	0.00840525	0.862038
cg24889352	0.00426419	0.00342157	0.216012
cg24889366	-0.00131809	0.00259843	0.613253
cg24889371	-0.00604993	0.00615345	0.328247
cg24889441	0.00486604	0.00497071	0.330323
cg24889482	0.00689523	0.00508366	0.178497
cg24889512	-0.000832555	0.00218449	0.704043
cg24889553	-0.00145619	0.00333245	0.663214
cg24889594	0.000995891	0.00324252	0.759474
cg24889604	-0.0061026	0.00281825	0.0330952
cg24889651	0.019994	0.00862389	0.0227708
cg24889653	-0.000840768	0.00190576	0.660182
cg24889687	-0.00640816	0.00488886	0.193385
cg24889693	-0.00385756	0.00547804	0.483197
cg24889708	-0.0008423	0.00500425	0.866725
cg24889710	0.00312441	0.0033009	0.346497
cg24889735	-0.00368797	0.00458334	0.423217
cg24889744	4.69863e-05	0.0018211	0.979475
cg24889774	0.0332485	0.0465161	0.476662
cg24889777	0.000198656	0.00365351	0.956762
cg24889802	0.00175764	0.00163461	0.285227
cg24889827	-0.00283914	0.0108393	0.793995
cg24889829	-0.012744	0.00749761	0.0927534
cg24889914	0.00806133	0.00693968	0.248563
cg24889949	-0.00125701	0.00352273	0.722083
cg24889998	0.00704481	0.00763052	0.358435
cg24890043	-0.000312444	0.00108124	0.773294
cg24890045	-0.00525411	0.00697392	0.453248
cg24890054	0.0078483	0.006969	0.263189
cg24890103	0.00430269	0.00897431	0.632825
cg24890104	-0.00211763	0.00395557	0.593771
cg24890169	-0.00711867	0.00681314	0.298989
cg24890286	-0.0064057	0.00628788	0.311152
cg24890392	-0.00796432	0.00577716	0.171557
cg24890399	-0.0011746	0.00325694	0.71924
cg24890421	1.58629e-05	0.00554098	0.997722
cg24890446	-7.40051e-05	0.00148175	0.960281
cg24890451	-0.00226147	0.00542833	0.677993
cg24890545	6.04886e-05	0.00726162	0.993373
cg24890622	-0.00821294	0.00603769	0.177256
cg24890640	-0.00304489	0.00342422	0.376336
cg24890684	-0.00138292	0.0034999	0.693713
cg24890690	-0.00550146	0.00499809	0.274058
cg24890697	0.00557191	0.00472394	0.241412
cg24890716	-0.00127227	0.00509125	0.803258
cg24890736	0.00880154	0.00620955	0.159932
cg24890816	0.00407337	0.00399919	0.311241
cg24890849	0.0125378	0.0170325	0.463641
cg24890866	-0.00281844	0.00472641	0.552511
cg24890882	0.0132823	0.0093081	0.15717
cg24890884	-0.00735646	0.0102298	0.473995
cg24890964	-0.00107446	0.00548737	0.845219
cg24890976	0.00483308	0.00912712	0.597787
cg24890999	0.00803067	0.00488224	0.103605
cg24891034	-0.000282707	0.00127872	0.825543
cg24891125	-0.00251176	0.00615169	0.684054
cg24891133	0.0070183	0.00675316	0.301563
cg24891222	0.00851311	0.00664183	0.203338
cg24891258	-0.000443315	0.00711382	0.950453
cg24891303	0.00413332	0.00393627	0.296598
cg24891410	-0.00534824	0.00479419	0.26768
cg24891414	-0.00524976	0.00338538	0.1246
cg24891434	-0.00484264	0.0131615	0.713811
cg24891523	0.0130874	0.00485199	0.00839329
cg24891539	-0.00127748	0.0016424	0.43879
cg24891660	-0.0123215	0.010609	0.248649
cg24891702	0.00106326	0.00112697	0.348056
cg24891731	0.0100717	0.00897429	0.264831
cg24891733	0.00420543	0.00623386	0.501712
cg24891781	0.00385496	0.00565672	0.497376
cg24891846	0.00304097	0.0110573	0.783954
cg24891950	-0.00899129	0.0073459	0.224262
cg24891986	-0.00142654	0.00254085	0.575939
cg24892035	-0.00213661	0.00644546	0.741071
cg24892069	-0.00122489	0.0044725	0.784833
cg24892074	0.000309691	0.0011812	0.7938
cg24892091	0.00818606	0.00682837	0.233849
cg24892092	-0.00351534	0.00792513	0.658456
cg24892120	-0.0050139	0.00446335	0.26438
cg24892139	-0.000703515	0.00383946	0.855042
cg24892148	-0.000298594	0.00868447	0.972651
cg24892156	0.00554001	0.00633426	0.384194
cg24892217	-0.00651552	0.00299287	0.0321879
cg24892230	-0.00129439	0.0025498	0.612987
cg24892243	0.000818809	0.00361894	0.821533
cg24892309	-0.00439474	0.00498814	0.380725
cg24892351	0.00494597	0.0086082	0.567068
cg24892373	0.0245452	0.0141557	0.0864697
cg24892374	0.0220417	0.0237013	0.354956
cg24892382	-0.0139765	0.0104591	0.184934
cg24892433	-0.0011674	0.00563716	0.836424
cg24892471	-0.00229183	0.00405394	0.573302
cg24892473	-0.00161325	0.00347429	0.643565
cg24892485	-0.00610847	0.00901547	0.499852
cg24892508	-0.00503122	0.00398593	0.210234
cg24892510	0.000498208	0.00183353	0.786481
cg24892524	0.0112943	0.00837606	0.181031
cg24892571	-0.000704862	0.00312887	0.822292
cg24892628	-5.18801e-05	0.00634573	0.993496
cg24892659	-0.00740755	0.00543292	0.176256
cg24892710	0.00144398	0.00154201	0.351645
cg24892765	0.0109984	0.0101192	0.28009
cg24892871	-0.00244536	0.00376179	0.517372
cg24892918	0.00103428	0.00259824	0.691554
cg24892948	-0.0127299	0.0111156	0.255254
cg24892963	0.00123747	0.00392296	0.753181
cg24892966	0.00604878	0.007172	0.401324
cg24892992	-0.00236128	0.00463953	0.612076
cg24893035	-0.00761113	0.00515184	0.14319
cg24893073	-0.0177451	0.00838843	0.0372528
cg24893117	0.000433887	0.00162088	0.789574
cg24893123	-0.00396389	0.00562222	0.482669
cg24893186	-0.0218586	0.0124693	0.0831254
cg24893198	0.00508405	0.00464748	0.277002
cg24893364	0.000944561	0.00419187	0.82225
cg24893378	0.00748636	0.0149314	0.617368
cg24893509	0.00495228	0.00578291	0.394149
cg24893551	-0.00181329	0.00829	0.827371
cg24893618	-0.00686684	0.00497401	0.170956
cg24893694	-0.0012611	0.0059218	0.831858
cg24893837	-0.00290538	0.0141513	0.83781
cg24893891	0.0011223	0.00129154	0.38726
cg24893930	0.00103608	0.00458295	0.821676
cg24894107	0.00258212	0.00359	0.473913
cg24894153	0.00148827	0.00113363	0.192689
cg24894158	0.00316978	0.00462939	0.495348
cg24894229	0.00958065	0.00481587	0.049799
cg24894318	0.00885008	0.00386858	0.0245815
cg24894353	0.0127811	0.00756855	0.0948548
cg24894377	0.0100742	0.0152509	0.510635
cg24894383	0.00264856	0.00415633	0.525646
cg24894391	-0.00641327	0.00469717	0.175663
cg24894518	0.00166838	0.00417931	0.690724
cg24894531	-0.00137695	0.00342555	0.688697
cg24894563	-0.00432666	0.00397127	0.278946
cg24894580	-0.000422159	0.0072127	0.953461
cg24894584	0.00117347	0.00661038	0.859513
cg24894629	0.000536347	0.00131794	0.685037
cg24894639	-0.00619538	0.00969767	0.524597
cg24894657	0.00554655	0.00656758	0.400687
cg24894680	-0.00124793	0.0065854	0.850143
cg24894733	-0.00100696	0.00424369	0.812994
cg24894783	-0.00174867	0.00433042	0.687344
cg24894797	0.00358724	0.00433997	0.410748
cg24894826	-0.0110944	0.00481249	0.0235277
cg24894970	-0.024162	0.0139312	0.0863933
cg24895036	0.000266342	0.00128811	0.836674
cg24895052	0.00695505	0.00702924	0.325188
cg24895142	-0.000133885	0.00278778	0.961806
cg24895155	0.00125734	0.00153547	0.415103
cg24895173	-0.00129215	0.00148701	0.387262
cg24895178	-0.0107589	0.00766483	0.163977
cg24895258	-0.00033189	0.00178485	0.852918
cg24895291	0.00367733	0.0058619	0.532088
cg24895292	-0.0019231	0.00458926	0.676218
cg24895371	0.00794013	0.00746283	0.290292
cg24895445	0.00474129	0.00349	0.177805
cg24895497	-0.00941069	0.0051975	0.0736519
cg24895609	-0.00294089	0.00397625	0.461525
cg24895623	-0.000453629	0.00190925	0.812754
cg24895637	0.0113785	0.00779525	0.147983
cg24895660	-0.00435652	0.00415616	0.297446
cg24895754	4.48636e-05	0.00127895	0.972097
cg24895777	0.0134441	0.009204	0.147706
cg24895779	-0.00989399	0.00884561	0.266424
cg24895834	-0.000543346	0.00550599	0.921617
cg24895862	0.00510584	0.0104908	0.627697
cg24895871	0.00955317	0.00906578	0.29491
cg24895954	0.0216991	0.0084136	0.0115871
cg24895977	0.00382974	0.0123753	0.757707
cg24896021	-0.000751596	0.00379446	0.843447
cg24896053	0.0242207	0.0107042	0.026143
cg24896090	0.00270453	0.00322243	0.403612
cg24896096	-0.00139302	0.00511126	0.785853
cg24896109	-0.000320628	0.00175221	0.855235
cg24896299	-0.0034944	0.00365613	0.341839
cg24896322	0.0140546	0.00823919	0.0916082
cg24896353	0.00140526	0.0102354	0.891115
cg24896366	0.000324642	0.00477475	0.945949
cg24896460	0.00426433	0.00834413	0.610605
cg24896477	-0.000423387	0.00413223	0.918628
cg24896582	0.00139679	0.00556081	0.802263
cg24896608	-0.00558827	0.00343166	0.107046
cg24896649	-0.00527727	0.00865427	0.543592
cg24896654	-0.0126266	0.00787201	0.112342
cg24896687	0.00951367	0.005843	0.107095
cg24896692	0.00203204	0.00119825	0.0934922
cg24896697	-0.000269985	0.00134559	0.841446
cg24896703	-0.0104497	0.00575529	0.0728662
cg24896769	0.000968094	0.00362486	0.790047
cg24896805	0.00401542	0.00495918	0.420326
cg24896860	-0.000661525	0.00173509	0.703938
cg24896864	0.00588845	0.00788922	0.457443
cg24896968	-0.0031583	0.00586981	0.591911
cg24896972	-0.00583938	0.00487725	0.234454
cg24897065	0.01866	0.012737	0.146519
cg24897126	0.00559995	0.00340303	0.103459
cg24897127	0.00942864	0.0107699	0.383735
cg24897141	-0.00308533	0.00189147	0.106467
cg24897255	0.00131185	0.00190534	0.492962
cg24897320	-0.0249543	0.0182341	0.174663
cg24897392	0.0079621	0.0047692	0.098616
cg24897399	0.00314557	0.00416058	0.451666
cg24897408	-0.00188996	0.00549035	0.731502
cg24897506	-0.00462231	0.00742868	0.535421
cg24897569	0.00205772	0.00448516	0.647532
cg24897598	-0.10009	0.0273212	0.000426903
cg24897636	0.00759937	0.0103433	0.464491
cg24897754	0.00225295	0.0038291	0.557805
cg24897833	-0.00108188	0.00651986	0.868593
cg24897897	-0.000841152	0.00203649	0.680594
cg24897996	0.00255792	0.00679813	0.707634
cg24898004	-0.00541992	0.00470731	0.252728
cg24898035	-0.00668514	0.00916606	0.467755
cg24898138	0.0109221	0.00533802	0.0437668
cg24898144	-0.0030279	0.00548088	0.582059
cg24898236	0.00338113	0.0205739	0.869844
cg24898318	-0.0063237	0.00345515	0.070641
cg24898373	-0.00862206	0.00407207	0.0370832
cg24898386	-0.00950379	0.00510569	0.0660631
cg24898450	0.00501977	0.00700714	0.475676
cg24898562	-0.00862158	0.00310462	0.00671773
cg24898592	0.00239012	0.0053013	0.653216
cg24898643	-0.00206534	0.00530437	0.697957
cg24898667	-0.00165227	0.00575203	0.774604
cg24898675	-0.00685584	0.00947678	0.471353
cg24898684	-0.00275723	0.00742652	0.71134
cg24898738	0.00184803	0.0144876	0.898792
cg24898753	0.00273416	0.00237228	0.252254
cg24898784	-0.000694649	0.00340923	0.839021
cg24898812	-0.0122902	0.00790774	0.123767
cg24898815	0.0133055	0.00956386	0.167705
cg24898863	0.0054882	0.00611651	0.372048
cg24898877	-0.00448991	0.0110004	0.68416
cg24898914	-0.00141735	0.00402664	0.725694
cg24899036	0.00368637	0.0115864	0.751124
cg24899068	-0.000212751	0.00108139	0.84449
cg24899081	-0.0114337	0.00746303	0.12914
cg24899138	-0.00582414	0.00716709	0.418653
cg24899205	-0.00166107	0.00588419	0.778389
cg24899209	-0.00219218	0.00239402	0.362361
cg24899218	0.00338141	0.00453584	0.457987
cg24899292	-0.00168804	0.00276194	0.542674
cg24899294	0.0105932	0.013483	0.434192
cg24899310	0.0056501	0.00603683	0.351895
cg24899315	-0.00392019	0.00878926	0.65669
cg24899334	-0.0221288	0.010335	0.035059
cg24899374	0.00351546	0.00321637	0.277415
cg24899451	-0.00586831	0.00388372	0.134411
cg24899490	0.00383485	0.00235527	0.107099
cg24899501	0.00233852	0.00539746	0.665896
cg24899508	-0.000415219	0.00476059	0.930697
cg24899519	-0.000318211	0.00127814	0.803976
cg24899545	0.00700911	0.00751557	0.353601
cg24899558	-0.006266	0.00848985	0.462466
cg24899577	0.000786024	0.00138094	0.570691
cg24899692	0.00178858	0.005275	0.735376
cg24899749	0.0020944	0.00645907	0.746521
cg24899750	-0.0236805	0.00954737	0.0150522
cg24899767	-0.0137951	0.0133904	0.30576
cg24899806	-0.01418	0.0120735	0.243411
cg24899822	9.9457e-05	0.00145676	0.945725
cg24899836	0.00477398	0.00542626	0.381396
cg24899846	0.0028664	0.00452919	0.528477
cg24899914	-0.0123108	0.00865454	0.158465
cg24899967	0.00372499	0.00441146	0.400768
cg24899978	-0.00506972	0.00401862	0.210481
cg24899995	-0.000718265	0.00437033	0.869837
cg24900096	0.000655441	0.0016073	0.684429
cg24900171	-6.33968e-05	0.0014053	0.964121
cg24900205	-0.00268466	0.00632083	0.672081
cg24900225	0.0143264	0.0127346	0.263683
cg24900244	0.00932158	0.00745283	0.214382
cg24900357	0.00439298	0.00178519	0.0158384
cg24900370	0.000687164	0.00181221	0.705474
cg24900425	-0.00831467	0.0125194	0.508355
cg24900437	-0.000828713	0.00503559	0.869663
cg24900542	0.00619613	0.0133199	0.642966
cg24900563	0.0173317	0.010535	0.103547
cg24900663	0.000749149	0.00518502	0.885453
cg24900671	0.00117426	0.0018628	0.530102
cg24900855	0.00199541	0.00480666	0.679065
cg24900913	-0.018832	0.00940058	0.048259
cg24900923	0.0020836	0.00488673	0.670885
cg24900927	-0.0111251	0.0123645	0.370734
cg24900931	-0.00269198	0.00951945	0.778012
cg24900963	-0.00125394	0.00571364	0.826803
cg24900980	-0.00515934	0.00858523	0.549432
cg24900983	-0.00235833	0.00337892	0.487068
cg24901028	0.0139725	0.0106823	0.194319
cg24901042	0.0232261	0.0102349	0.0257234
cg24901051	-0.00105175	0.00490726	0.830795
cg24901091	0.00965457	0.00635837	0.132539
cg24901098	0.000121599	0.00225952	0.957205
cg24901282	0.0102811	0.00927637	0.270781
cg24901347	0.00687794	0.00677658	0.312941
cg24901447	-0.00708547	0.00857499	0.410898
cg24901488	-0.00261847	0.00443081	0.556074
cg24901565	-0.00686647	0.00418196	0.104215
cg24901593	-0.00401322	0.00327784	0.224126
cg24901609	0.00287842	0.00421251	0.496231
cg24901637	-0.000762884	0.00407493	0.851929
cg24901662	-0.012877	0.0126724	0.312378
cg24901679	0.00236964	0.00953289	0.804275
cg24901707	-0.00171285	0.00475729	0.719684
cg24901716	-0.00141749	0.012093	0.906959
cg24901725	-0.00528509	0.0046864	0.262526
cg24901743	-0.00103018	0.0012543	0.41371
cg24901811	0.0104173	0.006204	0.0967153
cg24901922	-0.00837755	0.00819976	0.309764
cg24901939	-0.0030823	0.00629197	0.625453
cg24901960	0.000950362	0.00782461	0.903608
cg24901995	-0.0328276	0.0245408	0.184488
cg24902038	-0.00187212	0.00386022	0.628911
cg24902039	0.0042282	0.0040836	0.303348
cg24902067	0.0113128	0.00906304	0.215294
cg24902075	0.000106167	0.0017891	0.952817
cg24902111	0.00888845	0.00362604	0.0162348
cg24902113	0.00161163	0.00146697	0.274966
cg24902139	-0.0010047	0.00322039	0.755803
cg24902174	-0.00608785	0.00515172	0.24054
cg24902196	0.00389354	0.00431207	0.369052
cg24902206	-0.00717506	0.00732463	0.33001
cg24902248	-0.000751309	0.00449629	0.867683
cg24902250	0.00195533	0.00239821	0.417111
cg24902269	-0.00165693	0.00662896	0.803213
cg24902278	0.000122216	0.00454912	0.978628
cg24902292	-0.00892214	0.00506909	0.0819047
cg24902362	0.0021791	0.00708779	0.759239
cg24902375	0.00154455	0.00142661	0.281945
cg24902435	0.000114537	0.00361878	0.974823
cg24902461	-0.00323751	0.00947172	0.733319
cg24902478	-0.00692679	0.00899828	0.443509
cg24902504	-7.97745e-05	0.00188719	0.966379
cg24902557	-0.00373943	0.00803607	0.642857
cg24902576	0.00591344	0.00435623	0.178143
cg24902750	0.00035541	0.00316794	0.910931
cg24902838	-0.000922009	0.00429814	0.830649
cg24902842	-0.0127314	0.00656096	0.055559
cg24902858	-0.00173515	0.00420031	0.68055
cg24902891	-0.0106938	0.0108655	0.327749
cg24902920	0.0156611	0.00738955	0.0369091
cg24902932	0.00456584	0.00428662	0.289761
cg24902987	-4.37463e-05	0.00146586	0.97626
cg24903006	0.00543815	0.00454521	0.234769
cg24903094	0.00238263	0.00231217	0.305645
cg24903150	-0.00675531	0.00556299	0.227907
cg24903176	0.00145154	0.00171547	0.399792
cg24903183	-0.00118962	0.00404867	0.769587
cg24903223	-0.00829869	0.00853927	0.333831
cg24903225	0.000599442	0.00126556	0.63693
cg24903314	-0.0128238	0.0102984	0.216394
cg24903321	0.0144374	0.0126905	0.25839
cg24903337	-0.0195421	0.0156377	0.214769
cg24903370	-0.00148012	0.00675356	0.827037
cg24903376	0.00162943	0.00404023	0.687716
cg24903382	-0.00492525	0.00608213	0.420269
cg24903434	-0.000731047	0.00212511	0.731673
cg24903485	-0.000979121	0.00722372	0.892496
cg24903497	-0.0182936	0.0113686	0.11121
cg24903527	-0.000574147	0.00149263	0.701432
cg24903540	-0.000473422	0.00147477	0.74897
cg24903551	-0.0295744	0.0153121	0.0566842
cg24903582	-8.10466e-05	0.00775179	0.991682
cg24903589	-0.000538079	0.00339266	0.874351
cg24903633	0.00136511	0.00432491	0.753033
cg24903637	-0.00224821	0.00420167	0.593964
cg24903668	0.00913712	0.00489325	0.0652288
cg24903767	-0.00301032	0.00821724	0.714999
cg24903849	-0.00198967	0.0042499	0.640835
cg24903850	-0.00146178	0.00524869	0.781286
cg24903860	-0.00583553	0.0072088	0.420435
cg24903887	-0.00028008	0.00169742	0.869324
cg24903942	-0.00446182	0.00260343	0.0901228
cg24904000	0.000367076	0.00545438	0.946498
cg24904009	-0.00408776	0.00381917	0.287433
cg24904084	-0.01901	0.00874633	0.0324605
cg24904103	0.0017957	0.00719167	0.803414
cg24904132	-0.00902045	0.00510671	0.0808378
cg24904150	1.09032e-05	0.00151147	0.994261
cg24904239	-0.00535991	0.00529855	0.314543
cg24904242	0.0141335	0.0085041	0.10012
cg24904276	0.00157308	0.00331923	0.636738
cg24904278	-0.00117629	0.00294937	0.690999
cg24904303	-0.00296206	0.00362338	0.415885
cg24904393	0.00496865	0.0071645	0.489837
cg24904436	-0.0351601	0.0635659	0.581594
cg24904576	-0.000368432	0.00595002	0.950768
cg24904631	0.000706203	0.00108919	0.518451
cg24904739	-0.00518737	0.0131936	0.695153
cg24904765	2.55749e-06	0.00151982	0.998661
cg24904776	-0.000823457	0.0046733	0.860543
cg24904788	-0.00126581	0.00386918	0.744338
cg24904818	-0.00480999	0.0033315	0.152389
cg24904849	-8.70345e-06	0.00451549	0.998467
cg24904857	-0.00196506	0.00470992	0.677548
cg24904863	-0.00874181	0.00583347	0.137607
cg24904867	-0.0261467	0.0134894	0.0558267
cg24904904	0.00466115	0.00382083	0.225787
cg24904913	0.00517018	0.0059412	0.386573
cg24904923	0.000214299	0.00374341	0.95448
cg24904925	-0.003008	0.00358111	0.403231
cg24904935	0.00974543	0.00750343	0.197445
cg24904937	-0.00549257	0.00855438	0.522512
cg24904943	0.000997909	0.016828	0.952849
cg24904958	0.00169451	0.00362568	0.641407
cg24904992	0.00282793	0.00721911	0.696217
cg24905039	0.000240154	0.00801859	0.976176
cg24905077	-0.00531561	0.00767506	0.490417
cg24905196	-0.00944425	0.00962034	0.328972
cg24905248	0.00185308	0.00663342	0.780636
cg24905254	-0.000960808	0.00536805	0.858365
cg24905268	0.00557916	0.00249043	0.0276233
cg24905290	0.000415897	0.00555329	0.940473
cg24905316	0.012766	0.012496	0.309798
cg24905333	0.00112277	0.00252648	0.657855
cg24905334	0.0120274	0.00883956	0.177143
cg24905336	0.00314136	0.00439532	0.476705
cg24905370	-0.000765203	0.00151078	0.613791
cg24905385	-0.00199348	0.00253682	0.434108
cg24905431	0.00740451	0.00466049	0.115737
cg24905585	-0.000371736	0.00147681	0.801854
cg24905739	-0.00115459	0.00164846	0.485544
cg24905779	-0.00187838	0.00403029	0.642333
cg24905792	-0.00418727	0.00711092	0.557488
cg24905864	0.0100776	0.00468708	0.0343231
cg24905901	0.00214532	0.00393306	0.586835
cg24905909	-0.000517749	0.00150548	0.731744
cg24906015	-0.0690809	0.0533082	0.198445
cg24906129	0.00557127	0.00540688	0.305677
cg24906157	-0.0172571	0.00967831	0.0780631
cg24906159	-0.00451414	0.00726577	0.536034
cg24906161	-0.00420576	0.00343513	0.22413
cg24906180	-0.0025819	0.00454224	0.571214
cg24906189	0.00330849	0.00482448	0.494681
cg24906202	-0.0013605	0.00171155	0.428838
cg24906217	-0.00989016	0.00987915	0.319548
cg24906310	0.00405101	0.0040463	0.319523
cg24906316	-0.000334391	0.00537254	0.950514
cg24906326	-0.00893204	0.00437014	0.0439896
cg24906410	-0.00133243	0.00491622	0.787012
cg24906420	-0.000644838	0.00452112	0.886914
cg24906519	0.0011745	0.0013689	0.393259
cg24906525	-0.00140829	0.00169521	0.40839
cg24906527	-0.000713288	0.00336498	0.832623
cg24906732	-0.00740983	0.0081606	0.366386
cg24906819	-0.00935597	0.00820696	0.257413
cg24906926	-0.00142824	0.00184777	0.441645
cg24906943	-0.00324298	0.00265616	0.225411
cg24906950	0.001071	0.00690789	0.877149
cg24906992	-0.000433821	0.00158582	0.785069
cg24906999	0.0224049	0.00917345	0.0166145
cg24907011	-0.0244462	0.0100819	0.0173871
cg24907034	0.000324695	0.00680855	0.962073
cg24907040	0.00368705	0.00367616	0.31866
cg24907075	0.00324507	0.00618053	0.600886
cg24907086	-0.0142145	0.00554634	0.0121007
cg24907149	-0.00769795	0.00582703	0.18994
cg24907176	-0.00337695	0.00969355	0.728403
cg24907233	0.00298283	0.00221251	0.181106
cg24907270	-0.0172745	0.00727151	0.0197145
cg24907294	-0.000975317	0.00605832	0.872476
cg24907511	-0.00241081	0.00429526	0.576055
cg24907525	0.00221917	0.00178918	0.218188
cg24907569	-0.0110941	0.0132528	0.404823
cg24907686	0.00138965	0.00387359	0.720652
cg24907762	0.00519196	0.00629746	0.411936
cg24907772	-0.0277351	0.0140527	0.0515957
cg24907813	0.00611227	0.00471401	0.198192
cg24907814	0.0207305	0.0118496	0.0837349
cg24907852	-0.00192354	0.00191943	0.319055
cg24908046	-0.000590804	0.00681943	0.93116
cg24908058	-0.0100957	0.00943335	0.287481
cg24908097	-0.00248039	0.00473915	0.602038
cg24908179	-0.00431325	0.00329058	0.19338
cg24908186	-0.0147275	0.0105978	0.168174
cg24908197	-0.00279498	0.00613189	0.649662
cg24908198	0.0164567	0.0133082	0.219567
cg24908234	6.63546e-05	0.00129894	0.959376
cg24908336	0.00774161	0.00465107	0.0996143
cg24908346	0.00657652	0.00564394	0.247109
cg24908403	9.26884e-05	0.00762608	0.99033
cg24908413	0.00276142	0.00335311	0.412453
cg24908499	-0.0025826	0.00215532	0.234075
cg24908603	0.00721039	0.00511397	0.162123
cg24908617	-0.00381587	0.00695552	0.584677
cg24908618	-0.00150828	0.00784411	0.84797
cg24908708	-0.000114469	0.0029506	0.969142
cg24908802	-0.000250066	0.00871239	0.977168
cg24908803	0.00277847	0.00446813	0.535673
cg24908814	-0.000417555	0.00116251	0.720329
cg24908839	-0.00211459	0.00811097	0.794934
cg24908980	-0.000622279	0.00549205	0.91005
cg24909101	-0.0150008	0.00801274	0.0645497
cg24909309	-0.0152499	0.0160182	0.343716
cg24909369	-0.00236911	0.00325229	0.468299
cg24909371	0.000604386	0.00375525	0.87251
cg24909396	0.00585773	0.00649935	0.369928
cg24909440	0.00867719	0.00788143	0.273948
cg24909445	-0.000931863	0.00152683	0.543238
cg24909466	0.00244018	0.0021566	0.260958
cg24909495	-0.0153962	0.00911147	0.0946538
cg24909548	-0.0195593	0.0128724	0.132271
cg24909613	0.000849435	0.00142421	0.55244
cg24909667	-0.0103111	0.00706736	0.148171
cg24909705	-0.00129561	0.00521124	0.804242
cg24909706	-0.00258298	0.0133381	0.846898
cg24909737	0.00141466	0.00148914	0.344751
cg24909770	0.00315308	0.00427456	0.46272
cg24909783	0.00457982	0.00822011	0.578857
cg24909927	-0.00814283	0.00363481	0.0276237
cg24909939	0.0167034	0.0067835	0.0157742
cg24909942	0.00429498	0.00418022	0.307056
cg24909975	0.00261423	0.00189768	0.171864
cg24910128	-0.000507863	0.00397442	0.898616
cg24910161	-0.000345573	0.00512963	0.946443
cg24910189	0.00248263	0.00517745	0.632781
cg24910303	0.00374315	0.00503651	0.459361
cg24910352	0.01029	0.00851963	0.230398
cg24910374	0.00165542	0.00433244	0.703319
cg24910410	-0.00157715	0.00260696	0.546769
cg24910523	-0.00413434	0.0110759	0.709852
cg24910532	-0.00040237	0.0047911	0.933263
cg24910535	0.00605626	0.00327531	0.067845
cg24910616	0.0133037	0.0122721	0.281333
cg24910638	-0.00642847	0.00597813	0.2852
cg24910675	0.00405689	0.00804449	0.61532
cg24910768	0.00592152	0.00639612	0.357112
cg24910817	0.0118901	0.00494099	0.0182252
cg24910822	0.00605135	0.00433502	0.16629
cg24910849	-0.00596233	0.00664652	0.372162
cg24910887	0.0188271	0.0117695	0.113302
cg24910995	-0.00615572	0.0057684	0.288859
cg24911064	-0.00256116	0.0014746	0.0859529
cg24911084	-0.000758842	0.00177288	0.669689
cg24911113	-0.00290269	0.00723904	0.689421
cg24911146	-0.00299771	0.00178244	0.0961937
cg24911198	0.0270438	0.0189119	0.156303
cg24911268	-0.00303693	0.00793002	0.702679
cg24911283	-0.0016879	0.00447475	0.706939
cg24911303	-0.0201233	0.0080472	0.0142706
cg24911359	0.0031239	0.00178471	0.0835808
cg24911397	-0.00360165	0.00422181	0.395944
cg24911489	-0.0185975	0.0119206	0.122363
cg24911519	-0.026857	0.0129089	0.0404195
cg24911545	-0.00514143	0.00417472	0.221431
cg24911588	0.0116842	0.00606704	0.0573892
cg24911698	0.00507282	0.00718981	0.482349
cg24911714	-0.00103441	0.00450544	0.818948
cg24911721	0.000768769	0.0151739	0.959709
cg24911730	-0.00203691	0.00625838	0.745607
cg24911771	0.000975576	0.00440429	0.825218
cg24911803	2.22286e-05	0.00159337	0.988901
cg24911827	0.00236219	0.00546778	0.666795
cg24911837	-0.00192678	0.00390564	0.62302
cg24911862	-0.00269753	0.00679195	0.692218
cg24911888	-0.000210588	0.00344677	0.951422
cg24911905	0.00686414	0.0035605	0.0571346
cg24911924	0.00189261	0.0049811	0.704902
cg24911943	0.00164432	0.000995919	0.102332
cg24912023	0.0192865	0.00684611	0.00599513
cg24912310	0.000946428	0.00403666	0.81518
cg24912334	-0.0119963	0.0115518	0.301924
cg24912340	-0.0053761	0.00405383	0.188252
cg24912415	-0.000253031	0.00748623	0.973114
cg24912438	0.00109755	0.00156553	0.48513
cg24912450	0.000778903	0.00162251	0.632388
cg24912456	0.00252238	0.0045867	0.583773
cg24912473	-0.00106182	0.00941596	0.910474
cg24912504	-0.00494171	0.00800094	0.538425
cg24912525	-0.00586364	0.00848272	0.491252
cg24912531	0.00824901	0.00653544	0.210251
cg24912560	-0.0210617	0.0162608	0.198662
cg24912565	-0.00580014	0.00445272	0.196147
cg24912701	-0.0920657	0.0509699	0.0743328
cg24912770	-0.00125677	0.00582148	0.829583
cg24912802	0.0190288	0.00801739	0.0198249
cg24912842	-0.000612467	0.0031684	0.847171
cg24912902	0.000104942	0.00401254	0.979195
cg24912904	-0.000191579	0.00161447	0.905816
cg24913110	0.00459407	0.00438153	0.297308
cg24913115	0.000378407	0.00135648	0.780935
cg24913154	-0.00227765	0.00174931	0.196345
cg24913168	-0.0242332	0.0144004	0.095997
cg24913254	0.00189963	0.00855267	0.824749
cg24913296	-0.005396	0.00682727	0.431467
cg24913324	0.00172563	0.00151501	0.257821
cg24913342	-0.00212845	0.00499572	0.67112
cg24913355	0.00097659	0.00537813	0.856331
cg24913365	4.45327e-05	0.00341897	0.989638
cg24913501	-0.00309652	0.00660947	0.6406
cg24913504	0.00504381	0.0101565	0.620718
cg24913541	-0.000986087	0.00119338	0.410894
cg24913613	0.000935086	0.0145332	0.948846
cg24913617	0.00772967	0.00594937	0.197294
cg24913623	0.00134715	0.00647614	0.835702
cg24913776	-0.0140238	0.00752584	0.0657773
cg24913794	-0.00179691	0.00746693	0.810393
cg24913825	-0.000361009	0.00533924	0.946248
cg24913868	0.0280883	0.0112083	0.0140706
cg24913871	0.00224908	0.0101844	0.825738
cg24913907	0.00194957	0.00573808	0.734857
cg24913931	-0.00512849	0.00397961	0.200922
cg24913935	0.000389846	0.00144084	0.787364
cg24913975	0.000790439	0.00862124	0.927159
cg24914070	0.0113648	0.00835502	0.177268
cg24914077	-0.00748134	0.0106691	0.485038
cg24914127	0.00483291	0.00631946	0.446481
cg24914139	0.00445638	0.00794842	0.576469
cg24914149	0.0193964	0.0154047	0.211355
cg24914172	-0.000464367	0.00667687	0.944712
cg24914180	0.00452961	0.00607402	0.457838
cg24914185	0.00437553	0.00403645	0.281358
cg24914219	0.0155158	0.0127968	0.228612
cg24914313	-0.000314886	0.00382605	0.934597
cg24914351	0.00824242	0.00525077	0.120102
cg24914355	0.00743792	0.00724205	0.307245
cg24914379	-0.00351322	0.00734785	0.633757
cg24914404	-0.00087552	0.00176711	0.62153
cg24914474	0.00010955	0.00385088	0.97737
cg24914483	0.00477869	0.0101848	0.6401
cg24914545	0.000709931	0.00125437	0.572873
cg24914618	-0.00339132	0.00373368	0.366226
cg24914621	0.0106999	0.00564019	0.0611357
cg24914661	0.00200238	0.00734337	0.785746
cg24914818	0.0207148	0.0072793	0.00552506
cg24914839	0.0112194	0.00800978	0.164857
cg24914842	-0.00349539	0.00598097	0.560451
cg24914848	0.00919131	0.00703303	0.194698
cg24914852	-0.00249094	0.00698065	0.72208
cg24914853	0.00506107	0.00815732	0.536594
cg24914860	-0.00340669	0.0021792	0.121619
cg24914884	-0.0136961	0.00855237	0.112903
cg24914935	0.00295657	0.00325968	0.366905
cg24914962	-0.00178951	0.0104815	0.864832
cg24914964	0.00381101	0.00431728	0.379813
cg24915004	-0.00696817	0.00345251	0.0466409
cg24915158	0.00358532	0.00480061	0.45717
cg24915196	0.00320318	0.00568056	0.574283
cg24915233	0.00300542	0.00243704	0.220813
cg24915236	-0.00729727	0.00558728	0.194978
cg24915360	-0.00426821	0.00610598	0.486403
cg24915371	0.000217404	0.00154531	0.888442
cg24915374	-0.00131444	0.00608059	0.829362
cg24915409	0.00141094	0.00922526	0.878798
cg24915468	-0.0113272	0.00773568	0.14672
cg24915503	-0.0005115	0.00586575	0.930712
cg24915508	-0.0174453	0.00959335	0.0724322
cg24915511	0.00661016	0.00337204	0.0531626
cg24915574	4.16946e-05	0.00180296	0.981603
cg24915592	0.00302598	0.00509415	0.554046
cg24915620	-0.00960768	0.00788857	0.226546
cg24915632	0.00418441	0.00535516	0.4367
cg24915717	-0.000883853	0.00142865	0.537755
cg24915796	-0.0074318	0.00801616	0.356438
cg24915915	0.00347503	0.00385434	0.369765
cg24915987	-0.00012386	0.00338845	0.970925
cg24916013	-0.00142632	0.0014367	0.323572
cg24916020	0.000617728	0.00269817	0.819451
cg24916039	-0.00070614	0.00439054	0.872599
cg24916055	-0.00291602	0.00674144	0.666411
cg24916100	0.00301071	0.00139324	0.0334484
cg24916116	0.00465041	0.00249434	0.0656395
cg24916165	-0.00201187	0.00480749	0.676622
cg24916177	-0.00013049	0.0017938	0.942176
cg24916224	0.00515507	0.00681093	0.451166
cg24916281	-0.000881259	0.00554858	0.874174
cg24916284	-0.0142678	0.00903336	0.117859
cg24916316	0.00298011	0.00437462	0.497538
cg24916358	0.0154594	0.0123588	0.21433
cg24916360	0.00161209	0.00360322	0.655696
cg24916377	-0.000444498	0.00247258	0.85775
cg24916396	0.00223344	0.00227431	0.32881
cg24916463	0.00167441	0.00146239	0.255358
cg24916468	-0.00176236	0.00146504	0.232263
cg24916677	0.00230535	0.00358486	0.521864
cg24916688	-0.00130176	0.00715881	0.856131
cg24916745	0.00270232	0.00695547	0.698583
cg24916757	0.0175336	0.00791448	0.0293449
cg24916768	0.0141774	0.00930401	0.131186
cg24916850	-0.0173408	0.00804346	0.0338534
cg24916867	-0.00332774	0.00353285	0.34883
cg24916890	0.00261539	0.00729383	0.720781
cg24916931	0.0051188	0.00622816	0.413392
cg24916978	0.00777627	0.00972242	0.425988
cg24917057	-0.00664557	0.00676114	0.328379
cg24917064	0.00305879	0.0127776	0.811369
cg24917104	-0.000756125	0.00201905	0.708946
cg24917105	0.0165039	0.0137109	0.231967
cg24917131	0.00346804	0.0317781	0.913348
cg24917174	-0.00245901	0.00341403	0.473292
cg24917217	-0.000867081	0.00382724	0.821301
cg24917229	-0.00719795	0.00471392	0.130399
cg24917241	0.00711517	0.00534763	0.186821
cg24917359	-0.011557	0.0108968	0.291815
cg24917525	-0.00305242	0.00381605	0.425954
cg24917527	0.00161339	0.0012102	0.185961
cg24917579	0.00250355	0.00272523	0.360814
cg24917641	0.000758285	0.00419876	0.857104
cg24917645	-0.00197318	0.00201623	0.330468
cg24917673	0.00141206	0.00196999	0.475427
cg24917775	-0.000316789	0.00770906	0.967316
cg24917789	-0.00582126	0.00573768	0.313126
cg24917799	0.000129114	0.00221297	0.953608
cg24917842	0.00144944	0.00127433	0.25849
cg24917865	0.0240584	0.0222427	0.282405
cg24917883	-0.00738064	0.00650764	0.259847
cg24917945	8.27763e-05	0.0018267	0.96396
cg24918060	0.00111215	0.00195857	0.571609
cg24918062	0.0146985	0.0069931	0.0384563
cg24918184	0.00501991	0.0049401	0.312373
cg24918293	0.00786594	0.00547999	0.15476
cg24918386	-0.0184639	0.0103651	0.0783446
cg24918404	0.00446641	0.00683452	0.515153
cg24918570	0.00863697	0.00797424	0.281752
cg24918587	0.00400487	0.00443527	0.369041
cg24918608	-0.0203998	0.0147	0.168761
cg24918667	-0.00390118	0.00519825	0.45499
cg24918705	-0.00154604	0.0027102	0.569842
cg24918738	0.000793634	0.00521657	0.879431
cg24918767	0.00826138	0.00915993	0.369598
cg24918778	-0.0061927	0.0036172	0.0904567
cg24918790	-0.0106149	0.00569204	0.0655711
cg24918798	0.000799697	0.00624029	0.898325
cg24918943	-0.0053912	0.0046231	0.246743
cg24918985	-0.00278128	0.00697208	0.690931
cg24919011	-0.0022476	0.00291343	0.442523
cg24919054	0.000989343	0.00536036	0.853999
cg24919063	-0.00464382	0.0038821	0.234864
cg24919101	-0.00554719	0.00438825	0.20957
cg24919105	-0.005172	0.00427312	0.22942
cg24919187	5.75608e-05	0.00511077	0.99104
cg24919210	-0.00426631	0.00589815	0.471417
cg24919342	0.00126342	0.00120257	0.29635
cg24919344	0.0264971	0.0124978	0.0368424
cg24919348	-0.00390283	0.00712345	0.585174
cg24919394	-0.00516191	0.00850021	0.545254
cg24919432	-0.00793131	0.00728575	0.279334
cg24919465	-0.00876673	0.00601446	0.148549
cg24919468	-0.0213168	0.0127104	0.0971107
cg24919476	0.0136918	0.0108056	0.2085
cg24919522	-0.00118431	0.00467237	0.800503
cg24919753	-0.00729688	0.010162	0.474646
cg24919766	-0.00465862	0.00374022	0.216275
cg24919768	0.0024951	0.00592857	0.674895
cg24919790	0.0039174	0.00143987	0.00786706
cg24919806	0.00375523	0.00626571	0.55051
cg24919836	-0.0264996	0.0129315	0.0434517
cg24919884	0.000918744	0.00365223	0.801977
cg24919907	-0.00545058	0.00388274	0.163938
cg24919972	0.0114536	0.00639434	0.0767366
cg24920126	-0.0187082	0.0147362	0.207634
cg24920145	0.000774161	0.00119502	0.518804
cg24920271	-0.000476586	0.00401343	0.905749
cg24920294	0.00330532	0.00684321	0.630304
cg24920358	0.0192687	0.0147291	0.19425
cg24920390	0.000430769	0.00879346	0.961042
cg24920609	-0.000156332	0.00466023	0.973316
cg24920613	0.000472689	0.00403344	0.906978
cg24920847	4.10429e-06	0.00167546	0.998051
cg24920909	-0.00293017	0.00834558	0.726358
cg24920933	0.0045313	0.00823989	0.583782
cg24920997	-0.000113249	0.00859931	0.989523
cg24921013	0.00715908	0.00448768	0.114278
cg24921022	-0.00757435	0.00820046	0.358223
cg24921030	-0.00103361	0.00474154	0.827947
cg24921031	-0.00511566	0.00556711	0.360685
cg24921034	0.00197911	0.0038469	0.608229
cg24921089	0.00882458	0.00521405	0.0941368
cg24921140	-0.00850055	0.0111254	0.446896
cg24921143	-0.00296264	0.00409382	0.4712
cg24921186	-0.00304372	0.0110004	0.782673
cg24921210	-0.000362106	0.00131501	0.78369
cg24921221	0.00968217	0.00859894	0.263274
cg24921240	-0.00536634	0.00556299	0.337393
cg24921262	0.000410343	0.00384342	0.915221
cg24921319	-0.00122473	0.00449953	0.78612
cg24921352	0.00487989	0.00435051	0.265085
cg24921506	0.00670489	0.0101071	0.50884
cg24921614	0.001901	0.00520888	0.716032
cg24921634	0.000422077	0.00169794	0.80427
cg24921720	-0.00169993	0.00547553	0.756954
cg24921785	-0.00203585	0.00239195	0.397036
cg24921794	-0.00450699	0.00619647	0.468966
cg24921795	-0.00403822	0.00409573	0.326888
cg24921799	-0.0153316	0.0190256	0.422531
cg24921808	-0.0028111	0.00608902	0.645472
cg24921829	0.00224754	0.0104002	0.829411
cg24921833	0.000476093	0.00656397	0.942346
cg24921858	0.00233131	0.0048731	0.633563
cg24921901	-0.0172942	0.0143042	0.229926
cg24921912	-0.00151611	0.00662645	0.819564
cg24921943	0.0078088	0.0055999	0.166731
cg24921961	-0.000853547	0.0115871	0.941447
cg24922022	-0.000404351	0.00748164	0.957023
cg24922045	-0.00234961	0.00507841	0.644759
cg24922059	-0.00576272	0.00686624	0.403611
cg24922090	-0.00561748	0.00580947	0.336248
cg24922124	0.00304197	0.00486937	0.533793
cg24922143	-0.000660146	0.0024818	0.790873
cg24922210	-0.0216773	0.0161441	0.182849
cg24922246	-0.00166645	0.0015409	0.282474
cg24922281	-0.0212137	0.00912218	0.0223714
cg24922308	-0.0009493	0.0044682	0.832248
cg24922399	0.000218134	0.000885151	0.805924
cg24922507	-0.00128238	0.00144544	0.377421
cg24922512	0.00677617	0.00475108	0.157378
cg24922518	0.000915093	0.00393685	0.81674
cg24922596	-0.00382378	0.00626606	0.543295
cg24922627	-0.000525987	0.00651842	0.935872
cg24922631	0.0020621	0.00131993	0.121852
cg24922713	0.010272	0.00885028	0.248962
cg24922754	0.00231719	0.00582543	0.691773
cg24922817	-0.000645674	0.00111953	0.565607
cg24922884	0.00158936	0.00645969	0.806229
cg24922968	0.00862231	0.00707194	0.226052
cg24922969	0.00426697	0.00513185	0.407986
cg24922980	0.000114501	0.00561898	0.983789
cg24922992	0.00572414	0.00383965	0.139631
cg24923090	0.00374853	0.012182	0.759038
cg24923121	-0.0135673	0.00555418	0.0165995
cg24923226	0.00677329	0.00371646	0.071813
cg24923279	0.00237797	0.00375319	0.528014
cg24923311	0.000676113	0.00135171	0.618202
cg24923379	-0.00494964	0.00881093	0.575723
cg24923383	0.00254011	0.0055966	0.651054
cg24923412	-0.0052333	0.00515491	0.312822
cg24923430	-0.0183275	0.0358063	0.610052
cg24923479	-0.0115193	0.00480787	0.0187217
cg24923509	0.00398954	0.00433291	0.359726
cg24923511	0.00156384	0.0134332	0.907591
cg24923526	-0.00100121	0.00139161	0.473785
cg24923540	-0.00516188	0.00640601	0.422562
cg24923543	-0.00853241	0.00864822	0.32657
cg24923566	-0.00380243	0.00798588	0.635165
cg24923578	-0.00964396	0.00800364	0.231492
cg24923643	-0.00107569	0.00217933	0.622842
cg24923662	0.00180413	0.00824484	0.827303
cg24923678	0.00232904	0.00175879	0.188895
cg24923684	6.71695e-05	0.00127298	0.95804
cg24923694	0.00421594	0.00437384	0.337769
cg24923700	-0.00087352	0.00207943	0.675464
cg24923764	0.00999977	0.00610493	0.105037
cg24923818	-0.00109252	0.00118229	0.358007
cg24923853	0.00457528	0.00405626	0.262439
cg24923866	-0.00721846	0.00369256	0.0538095
cg24923867	-0.00618052	0.00357906	0.0877428
cg24923920	0.011014	0.00780036	0.16152
cg24923927	5.39008e-05	0.00360857	0.988117
cg24923931	-0.00823794	0.0122768	0.503988
cg24923953	0.00733368	0.00891566	0.413006
cg24923975	0.00159979	0.00150317	0.290149
cg24924017	-0.0104271	0.0151766	0.49388
cg24924050	0.00234652	0.00604223	0.698703
cg24924051	-0.0023182	0.00318503	0.468664
cg24924091	0.000401449	0.00167017	0.810613
cg24924206	-0.0160741	0.00921093	0.084496
cg24924210	0.000804095	0.00345441	0.816484
cg24924243	0.00120364	0.00334343	0.719718
cg24924294	0.00107526	0.00462691	0.816778
cg24924295	-0.0180201	0.0138302	0.196027
cg24924312	-0.00089698	0.00143386	0.533234
cg24924410	0.000373753	0.00628015	0.95268
cg24924431	-0.00629308	0.0095688	0.512489
cg24924449	-0.00321766	0.0015789	0.0445958
cg24924502	0.0134836	0.0159818	0.401159
cg24924505	0.0152314	0.00642103	0.0198922
cg24924523	-0.00617947	0.00651037	0.345162
cg24924525	0.0146867	0.00604542	0.0171804
cg24924560	0.000508432	0.00190857	0.790566
cg24924572	-0.00480323	0.00495981	0.335514
cg24924577	-0.000981284	0.0015879	0.538204
cg24924598	-0.00126641	0.00391323	0.747
cg24924607	-0.000746192	0.00505974	0.883097
cg24924624	-0.00641391	0.00634013	0.314517
cg24924631	0.00368539	0.00480896	0.445538
cg24924667	0.00974008	0.00372861	0.0105947
cg24924718	-0.00981189	0.00362679	0.00820805
cg24924731	-0.00152257	0.00488036	0.755803
cg24924751	-0.0198156	0.0107481	0.0686417
cg24924776	0.00644336	0.0075366	0.394931
cg24924779	0.00652867	0.00265446	0.0158915
cg24924875	0.00317925	0.008613	0.712933
cg24924928	0.00210139	0.00698335	0.764197
cg24924930	-0.00168453	0.00587768	0.775102
cg24924936	-5.28977e-05	0.00119283	0.96473
cg24924958	-0.000763285	0.00331453	0.818411
cg24925028	0.00352795	0.00636082	0.580565
cg24925163	0.00105251	0.00626018	0.866873
cg24925216	-0.000172589	0.00455482	0.969861
cg24925303	-0.0118185	0.00661548	0.0775046
cg24925313	-0.00842618	0.0101928	0.410678
cg24925345	-0.00612607	0.00880878	0.488626
cg24925400	0.00647375	0.00741461	0.385008
cg24925526	0.00438417	0.00531858	0.412016
cg24925546	-0.000721598	0.00166504	0.66581
cg24925593	0.0043881	0.00654789	0.504534
cg24925608	0.00871008	0.00903994	0.337962
cg24925635	-0.0032456	0.00433478	0.456037
cg24925696	0.00413031	0.00475809	0.387749
cg24925698	0.000365137	0.0101924	0.971504
cg24925701	-0.0192935	0.0126386	0.130499
cg24925738	0.00123095	0.004659	0.792245
cg24925740	-0.00605854	0.00495214	0.224475
cg24925741	0.0471665	0.04471	0.294372
cg24925801	0.0231024	0.0143307	0.110564
cg24925865	-0.00349206	0.00171628	0.0449287
cg24925901	-6.16899e-05	0.00956845	0.994871
cg24925907	0.00417954	0.00534417	0.436295
cg24925919	-0.00912449	0.00874492	0.299652
cg24925925	-0.00379529	0.00407426	0.354158
cg24925929	0.00185284	0.00686293	0.787816
cg24925945	-0.0130456	0.0133232	0.330212
cg24926008	-0.00032148	0.00116988	0.784124
cg24926041	0.0042878	0.00334704	0.203573
cg24926042	-0.00427753	0.0034626	0.220025
cg24926052	0.000654141	0.00529526	0.90197
cg24926121	0.00387334	0.00951513	0.684956
cg24926253	-0.00123834	0.00781076	0.874396
cg24926276	-0.00457435	0.00517498	0.379167
cg24926283	0.0093354	0.0062196	0.136985
cg24926303	-0.00402983	0.00514192	0.435333
cg24926320	-0.00326462	0.00799701	0.684108
cg24926323	0.00415934	0.00454587	0.362736
cg24926355	0.00475136	0.00727364	0.515331
cg24926361	0.00585161	0.00413828	0.160925
cg24926364	-0.000713109	0.00378448	0.850978
cg24926370	-0.000277757	0.00191189	0.884827
cg24926377	0.0029556	0.00585923	0.615231
cg24926396	0.0023621	0.00493443	0.633355
cg24926465	0.00381091	0.00881274	0.666497
cg24926506	0.0103008	0.00643895	0.113276
cg24926531	0.000365945	0.00865645	0.966377
cg24926589	0.0201686	0.0114108	0.0806505
cg24926677	-0.00131248	0.00109556	0.234171
cg24926689	-0.0113083	0.00569356	0.0501649
cg24926706	0.00637687	0.00451734	0.161622
cg24926711	0.00478092	0.00402145	0.237732
cg24926719	-0.00171722	0.00986545	0.862219
cg24926760	-0.00228941	0.00145958	0.120384
cg24926775	0.000384206	0.00189034	0.839417
cg24926780	0.0102998	0.00551869	0.0653604
cg24926791	-0.0493383	0.0455675	0.281911
cg24926947	-0.00674628	0.00448968	0.136558
cg24926954	0.00294889	0.0128853	0.819518
cg24926963	0.00509979	0.0056036	0.365288
cg24927115	-0.00478144	0.00437028	0.27694
cg24927135	0.00113395	0.00128013	0.378162
cg24927161	-0.00265281	0.00521341	0.61215
cg24927174	-0.014192	0.010737	0.189707
cg24927207	0.0105858	0.00746665	0.159838
cg24927211	-0.00104755	0.00504432	0.835972
cg24927323	0.0110567	0.00798561	0.169721
cg24927465	0.00405472	0.00531131	0.447283
cg24927545	0.00875202	0.0183033	0.633732
cg24927646	-0.00354934	0.00490944	0.471642
cg24927687	0.0062034	0.0114594	0.58966
cg24927797	-0.00610434	0.00382037	0.113705
cg24927841	-0.0112238	0.00936107	0.233788
cg24927843	0.00315657	0.00228944	0.171505
cg24927852	0.00598877	0.00725184	0.411161
cg24927883	0.00292193	0.00170645	0.090406
cg24927890	-0.00670134	0.0150266	0.656731
cg24927974	-0.000624041	0.00846881	0.941429
cg24928023	0.0191682	0.013739	0.166519
cg24928043	0.00131945	0.00440977	0.765494
cg24928053	-0.00768577	0.00295779	0.0109966
cg24928106	-0.0157571	0.0102926	0.129419
cg24928110	0.003436	0.00837749	0.682707
cg24928141	0.0687626	0.0430998	0.114243
cg24928143	-0.000896809	0.00505213	0.85952
cg24928161	-0.00320336	0.0048005	0.506348
cg24928181	-0.00500713	0.00497546	0.31703
cg24928183	-0.00864871	0.00621028	0.167277
cg24928184	-0.000127007	0.00199989	0.949508
cg24928222	-0.00343958	0.00781659	0.661003
cg24928333	0.00170087	0.00221898	0.445446
cg24928378	0.00158362	0.00214161	0.461623
cg24928387	-0.00148656	0.00539394	0.78351
cg24928389	0.000821287	0.0041851	0.844879
cg24928391	0.000986803	0.00332791	0.767537
cg24928433	-0.000805268	0.00124758	0.520326
cg24928451	-0.00494416	0.00630288	0.434919
cg24928470	0.00118689	0.00456599	0.795523
cg24928546	-0.00873656	0.00597481	0.14728
cg24928572	0.000955391	0.00247136	0.700007
cg24928597	0.00109187	0.00205715	0.596933
cg24928681	0.00317727	0.00438751	0.47091
cg24928726	0.00308093	0.00491855	0.532699
cg24928753	-0.0172233	0.011891	0.151094
cg24928830	-0.00281598	0.00404008	0.487654
cg24928864	0.00230112	0.0036633	0.531548
cg24928870	-0.0125616	0.00656501	0.0589826
cg24928901	0.00273582	0.00410812	0.507202
cg24928908	0.00429346	0.00485116	0.378576
cg24928938	-0.0034817	0.00675149	0.607377
cg24929096	-0.0035175	0.00652927	0.591451
cg24929136	-0.0165855	0.0102078	0.107824
cg24929139	0.00165146	0.00248715	0.508448
cg24929172	0.0156738	0.00917395	0.0911061
cg24929181	0.00101071	0.00446376	0.821401
cg24929258	-0.000426925	0.00398852	0.915005
cg24929264	-0.000425095	0.00582654	0.942007
cg24929300	-0.00751629	0.00741523	0.313571
cg24929309	-0.00112105	0.00536393	0.834938
cg24929310	-5.07161e-05	0.00195231	0.979335
cg24929418	-0.000314169	0.00329778	0.924322
cg24929438	0.0215564	0.0113255	0.0603023
cg24929479	0.0131793	0.00680962	0.0561906
cg24929509	-0.000676863	0.00684365	0.921442
cg24929514	0.00656577	0.00803505	0.41608
cg24929538	0.0024122	0.00758824	0.751333
cg24929566	0.0227086	0.00767035	0.00395675
cg24929567	-0.00277154	0.00151019	0.0698892
cg24929648	-0.00786175	0.00352334	0.0282297
cg24929693	-0.00542014	0.00405974	0.185328
cg24929696	-0.0101314	0.0124112	0.416554
cg24929734	-0.00380651	0.00544337	0.486234
cg24929737	0.00166243	0.00213658	0.438633
cg24929754	0.00795702	0.00729781	0.278579
cg24929834	0.00480994	0.010673	0.653353
cg24929847	-0.00865656	0.00383145	0.0263608
cg24929861	0.00139027	0.00553587	0.802298
cg24929896	-0.00265194	0.00396662	0.505543
cg24929925	-0.00934669	0.0112132	0.406822
cg24929938	0.00548414	0.00628691	0.38544
cg24929943	-0.0130789	0.0100417	0.196196
cg24929954	-0.00234452	0.00388936	0.548207
cg24929966	0.000605825	0.00373335	0.871466
cg24930059	-0.0325632	0.0188145	0.0870424
cg24930197	0.0030201	0.00185292	0.106735
cg24930218	-0.00141513	0.00404983	0.727611
cg24930242	0.0107071	0.00795148	0.18162
cg24930416	-0.00988564	0.0126614	0.437057
cg24930443	0.000994515	0.00164493	0.547024
cg24930480	-0.00467665	0.00708466	0.510928
cg24930536	-0.00271685	0.0118218	0.818774
cg24930541	-0.0081416	0.00632735	0.201601
cg24930618	-0.00451695	0.0034529	0.194265
cg24930634	0.000649999	0.00138819	0.640788
cg24930692	0.000410476	0.00159244	0.797197
cg24930713	0.000596257	0.00580843	0.918474
cg24930725	-0.000401702	0.00103852	0.699848
cg24930739	-0.00897844	0.00630531	0.158038
cg24930749	0.0072795	0.00384044	0.0613481
cg24930769	0.00417343	0.00565419	0.462432
cg24930774	-0.000527632	0.00144265	0.715448
cg24930797	-0.00160381	0.00114652	0.165415
cg24930849	1.78475e-05	0.00470785	0.996984
cg24930851	-5.2665e-05	0.00442728	0.990536
cg24930856	0.00124375	0.00225646	0.582913
cg24930888	-2.73717e-05	0.00392102	0.994446
cg24930906	-0.00826121	0.00801056	0.305263
cg24930915	-0.00356743	0.00241293	0.142895
cg24931017	-0.00402969	0.00373663	0.283823
cg24931092	0.00170854	0.00524419	0.74536
cg24931094	0.000527245	0.00502634	0.916699
cg24931138	0.000613317	0.00339022	0.856861
cg24931168	0.0034161	0.00692798	0.623193
cg24931187	0.0151248	0.00945024	0.113121
cg24931242	-0.00277765	0.0033314	0.406689
cg24931269	-0.00825221	0.00385569	0.035132
cg24931324	-0.00419724	0.00777853	0.590856
cg24931346	0.00337142	0.0153224	0.826362
cg24931403	-0.00327457	0.0070818	0.644954
cg24931520	0.00410031	0.00384665	0.289399
cg24931556	0.00700322	0.00362244	0.0564524
cg24931561	-0.0027116	0.00431743	0.53161
cg24931584	0.0327786	0.0142005	0.0233554
cg24931592	-0.00107055	0.00137648	0.43883
cg24931632	0.0029539	0.00218914	0.180727
cg24931709	-0.00280393	0.00696474	0.688238
cg24931713	0.00626803	0.00733392	0.395085
cg24931783	-0.00433302	0.00585916	0.461576
cg24931825	0.00393334	0.00308743	0.206062
cg24931839	-0.00489269	0.00607035	0.422442
cg24931844	-0.00947204	0.00767386	0.220406
cg24931856	-0.000353089	0.00444213	0.936828
cg24931882	-0.0113522	0.00658508	0.0882717
cg24931885	-0.00468757	0.00353425	0.188203
cg24931954	-0.00123919	0.00308401	0.688808
cg24931993	-0.00219876	0.0058719	0.708978
cg24932163	0.00347919	0.00425545	0.415828
cg24932241	-0.00461642	0.00446599	0.304149
cg24932289	0.00511784	0.00955091	0.593431
cg24932305	-0.00143668	0.0032064	0.655218
cg24932312	-0.00752958	0.00660454	0.25739
cg24932394	-0.000821472	0.00292543	0.779527
cg24932433	-0.0128724	0.00776122	0.100808
cg24932449	-0.0122659	0.00581562	0.0378073
cg24932457	-0.000233481	0.0118203	0.984286
cg24932481	-0.0182642	0.0122763	0.14043
cg24932525	0.00654609	0.00337262	0.0555019
cg24932536	0.0159796	0.00751113	0.036212
cg24932585	0.0105431	0.00593267	0.0790433
cg24932628	0.00115912	0.00379096	0.760518
cg24932662	0.00854668	0.00513591	0.09969
cg24932686	0.00470078	0.00319769	0.145155
cg24932746	0.00201499	0.00694117	0.772281
cg24932760	0.0158487	0.0142307	0.268478
cg24932788	0.00157003	0.00149353	0.296067
cg24932816	0.00274685	0.00195319	0.163187
cg24932817	-0.00868575	0.00446836	0.0551473
cg24932822	-0.00417463	0.00513086	0.418077
cg24932848	-0.00694006	0.00692376	0.318953
cg24932864	-0.003831	0.00317097	0.230264
cg24932920	-0.00342712	0.00570199	0.549376
cg24932925	-0.00502252	0.00527669	0.343819
cg24933028	-0.00351189	0.00330206	0.290477
cg24933060	-0.00165781	0.0110588	0.881183
cg24933115	0.000902799	0.00175577	0.608423
cg24933134	-0.00664903	0.00978836	0.498764
cg24933152	-0.00239228	0.0153043	0.876148
cg24933157	-0.000963078	0.0044467	0.829041
cg24933161	0.00185224	0.00410271	0.652776
cg24933173	0.000808878	0.00123156	0.513049
cg24933174	-0.000786872	0.00616277	0.898696
cg24933191	-0.00625402	0.00896873	0.487466
cg24933199	-0.00523534	0.00656065	0.427048
cg24933224	-0.00386338	0.00449109	0.392026
cg24933241	0.000568043	0.00512371	0.911978
cg24933247	0.00304961	0.00234261	0.19642
cg24933258	-0.00391287	0.00496889	0.433145
cg24933364	-0.00083162	0.0110626	0.940249
cg24933395	-0.000314976	0.00356332	0.929767
cg24933473	0.0010486	0.00389179	0.788229
cg24933474	-0.00623393	0.00414791	0.136483
cg24933489	0.00301582	0.00705759	0.670205
cg24933528	-0.00471194	0.00377671	0.215514
cg24933625	0.00965085	0.00454511	0.0365647
cg24933645	-0.000923948	0.00350892	0.792931
cg24933651	0.00361363	0.00397761	0.366128
cg24933702	0.00010576	0.0185554	0.995465
cg24933709	0.00757933	0.0066109	0.254735
cg24933714	-0.0108453	0.00534159	0.045376
cg24933755	-0.0131909	0.00532595	0.0151944
cg24933758	-0.000504537	0.00358371	0.888364
cg24933782	0.00495367	0.00366565	0.180079
cg24933853	0.00699235	0.00743973	0.349888
cg24933856	-0.00315955	0.00559108	0.573457
cg24933917	0.00310144	0.00808161	0.702089
cg24933919	0.0104591	0.00419928	0.014649
cg24933963	0.00183058	0.00647518	0.778073
cg24933966	-0.00102177	0.00356896	0.775333
cg24934011	0.00316051	0.01239	0.799259
cg24934032	0.00161482	0.00454546	0.723254
cg24934063	0.00665979	0.00692074	0.338569
cg24934136	0.00359385	0.0051638	0.488302
cg24934137	-0.0249104	0.017069	0.148057
cg24934354	-0.00771599	0.0128061	0.548393
cg24934408	0.000186081	0.00574635	0.974241
cg24934413	0.0137893	0.00677052	0.0447232
cg24934431	0.00291688	0.00582726	0.617946
cg24934492	0.00957739	0.00825197	0.248972
cg24934497	-0.00575815	0.00570892	0.315952
cg24934548	0.00375069	0.00610472	0.54056
cg24934563	0.0103346	0.0046694	0.029496
cg24934659	-0.00882662	0.0135986	0.517995
cg24934774	-0.00157877	0.00422042	0.709256
cg24934781	-0.020469	0.0140403	0.148475
cg24934786	-0.00420997	0.00483217	0.386023
cg24934803	-0.000673705	0.00709497	0.924569
cg24934804	-0.00228371	0.00392588	0.56227
cg24934805	0.00012045	0.00414476	0.976883
cg24934806	-0.000217916	0.00382251	0.954669
cg24934837	0.000321358	0.00531515	0.951927
cg24934858	-0.00860362	0.00780709	0.273489
cg24934906	-0.00646617	0.00482819	0.183976
cg24934921	-0.00187478	0.0043984	0.670984
cg24935031	0.00471964	0.00360944	0.19446
cg24935042	-0.0117999	0.00758493	0.123411
cg24935100	-0.00449462	0.00947752	0.636517
cg24935121	-0.000587086	0.00655773	0.92887
cg24935132	0.000781681	0.00203897	0.70238
cg24935135	-0.0063263	0.00414378	0.130464
cg24935154	0.00193397	0.0036041	0.592911
cg24935185	-0.00331016	0.00189973	0.0849654
cg24935208	0.000492492	0.0038205	0.897728
cg24935213	0.0123539	0.00785605	0.119456
cg24935217	-0.00119653	0.0116886	0.918701
cg24935220	0.00192004	0.00650735	0.768654
cg24935252	-0.015231	0.00697199	0.0316075
cg24935288	-0.00634554	0.00653853	0.334496
cg24935332	-0.000465454	0.00898865	0.958821
cg24935345	0.00196812	0.00987677	0.842518
cg24935409	-0.00613907	0.00624126	0.328027
cg24935452	0.00241028	0.00177779	0.17868
cg24935463	0.00119456	0.00528176	0.821601
cg24935468	-0.000512531	0.00351326	0.88435
cg24935521	-0.00832074	0.00659768	0.210622
cg24935535	-0.00280109	0.00620027	0.65256
cg24935536	0.00204012	0.00400139	0.611446
cg24935556	0.00535911	0.0103863	0.607178
cg24935567	0.00562759	0.0041364	0.177184
cg24935571	0.0128851	0.0089143	0.151927
cg24935598	-0.00249703	0.00423594	0.557062
cg24935629	-0.00797114	0.013216	0.547983
cg24935631	-0.00218445	0.00462522	0.637902
cg24935633	0.00423626	0.00437245	0.335304
cg24935655	-0.00244117	0.00360848	0.500512
cg24935694	0.000119651	0.0070444	0.986487
cg24935710	-0.0025666	0.00170743	0.136412
cg24935773	0.000442128	0.0015561	0.776989
cg24935786	-0.0011724	0.00351354	0.739424
cg24935792	0.00598933	0.0057928	0.304036
cg24935810	-0.00154612	0.0132857	0.907624
cg24935824	0.000315763	0.00274302	0.908619
cg24935841	-0.00562585	0.00661696	0.397538
cg24935896	0.0156202	0.00907432	0.0887401
cg24935900	0.00125346	0.00145091	0.39001
cg24935943	-0.0207707	0.0134313	0.125627
cg24935953	0.00248068	0.00383918	0.519884
cg24935972	0.0210665	0.0110082	0.0589442
cg24935976	-0.00431213	0.00374435	0.252626
cg24935981	-0.00326709	0.0112556	0.772305
cg24935992	0.00452706	0.00376275	0.232192
cg24936032	0.00277218	0.00323086	0.393234
cg24936049	0.016869	0.0115502	0.147756
cg24936068	-0.00055304	0.00167983	0.742777
cg24936078	-0.00696663	0.0034328	0.0454707
cg24936095	-0.0188321	0.0120338	0.12123
cg24936179	-0.00140994	0.00326674	0.667097
cg24936204	0.00546494	0.00614812	0.376519
cg24936205	-0.000443928	0.00332862	0.894211
cg24936229	-0.000811605	0.00200685	0.686898
cg24936273	-0.00483059	0.00561764	0.392209
cg24936299	0.00173415	0.00617958	0.779663
cg24936411	0.0199287	0.00984756	0.0460678
cg24936467	-0.00905045	0.00910874	0.323173
cg24936468	0.00144091	0.00228583	0.530108
cg24936472	-0.00449892	0.00470397	0.341516
cg24936500	0.0192815	0.0102677	0.0637488
cg24936630	0.00342809	0.00125404	0.00758773
cg24936695	0.000795681	0.00543507	0.883946
cg24936720	-0.00235638	0.00159534	0.143276
cg24936757	7.7135e-05	0.0055566	0.988956
cg24936781	-0.00602356	0.00578517	0.300665
cg24936890	0.00318865	0.00599443	0.596127
cg24936980	-0.00551947	0.00410605	0.182369
cg24937000	0.00100464	0.00540404	0.852951
cg24937126	0.000408891	0.00120094	0.73432
cg24937269	0.00121217	0.00160097	0.451008
cg24937275	0.0148397	0.00808959	0.0700103
cg24937280	-0.00257683	0.00183047	0.162771
cg24937286	0.00744938	0.0087478	0.396789
cg24937298	-0.0269532	0.0213849	0.2109
cg24937306	-0.00936457	0.00671814	0.166891
cg24937356	0.0049353	0.00670458	0.463645
cg24937473	-0.000407	0.00558661	0.94209
cg24937582	0.000213358	0.00422849	0.959874
cg24937642	0.000671142	0.00139796	0.632371
cg24937644	-0.00936707	0.00894817	0.298085
cg24937675	0.00739615	0.0035807	0.0418456
cg24937681	0.000685301	0.00516427	0.894737
cg24937685	-0.000374327	0.00887453	0.966452
cg24937691	0.00897956	0.00775803	0.250255
cg24937696	0.00192819	0.00190105	0.313262
cg24937706	0.000207487	0.00163728	0.899449
cg24937727	-0.00663593	0.0125124	0.597222
cg24937735	-0.003742	0.004412	0.398687
cg24937747	0.0052592	0.00314495	0.0980641
cg24937754	-0.00328537	0.00683939	0.632177
cg24937768	-0.00378123	0.00402737	0.35039
cg24937796	-0.00199609	0.00167014	0.235273
cg24937813	0.00299761	0.00455297	0.512029
cg24937877	0.0141483	0.0101031	0.164954
cg24937912	-0.018282	0.0100835	0.0732703
cg24937991	-0.00919126	0.0116443	0.432064
cg24937995	0.00111395	0.00547532	0.839259
cg24938023	0.00754422	0.00583849	0.199726
cg24938051	-0.00744906	0.00328567	0.0258603
cg24938072	0.00223232	0.00599937	0.710729
cg24938077	0.00110191	0.00822893	0.893785
cg24938100	-0.00216238	0.0079501	0.786272
cg24938123	-0.00249253	0.00334787	0.458573
cg24938166	-0.00443877	0.00383381	0.250116
cg24938210	0.0240754	0.0134316	0.0765372
cg24938236	0.00797109	0.00490725	0.107919
cg24938286	0.0211974	0.0174835	0.228633
cg24938296	0.00218944	0.00305377	0.475318
cg24938348	-0.0215458	0.00948105	0.0255201
cg24938418	-0.0147003	0.00928816	0.117121
cg24938457	0.00557102	0.00616286	0.36851
cg24938493	0.00516742	0.00562011	0.360402
cg24938498	-0.00186104	0.00111577	0.0989222
cg24938534	-0.000759344	0.0102391	0.941052
cg24938537	-0.00442333	0.00347484	0.206424
cg24938560	0.000229049	0.00806514	0.977408
cg24938632	-0.00163725	0.00408326	0.689429
cg24938641	-3.35629e-05	0.00140763	0.981032
cg24938659	0.0010048	0.006343	0.8745
cg24938727	0.00380164	0.00677174	0.57597
cg24938743	-0.00139383	0.0047005	0.767534
cg24938752	0.000782817	0.00136523	0.567857
cg24938761	-0.027017	0.0150274	0.0756705
cg24938775	0.00572583	0.00439156	0.195732
cg24938825	-0.00764608	0.00520962	0.145796
cg24938830	0.00167032	0.0039367	0.672398
cg24938881	0.00413366	0.00815718	0.613612
cg24938956	0.00473814	0.00163389	0.00472498
cg24938960	-0.0254597	0.0140716	0.0738599
cg24938968	-0.00217804	0.00621672	0.726922
cg24939019	-0.00153515	0.00154193	0.322203
cg24939068	-0.00107763	0.0060179	0.858299
cg24939074	0.0034053	0.00765626	0.657588
cg24939194	0.00447943	0.00401222	0.267305
cg24939196	0.00130989	0.00752026	0.862128
cg24939283	-0.0088196	0.00789362	0.266939
cg24939330	-0.000459154	0.00312461	0.883514
cg24939362	9.46984e-05	0.00356188	0.97885
cg24939380	-0.00326034	0.0037448	0.386351
cg24939417	0.00503549	0.00509218	0.32547
cg24939470	-0.000932482	0.00133043	0.485243
cg24939483	-0.00116603	0.00458315	0.799773
cg24939525	0.00123505	0.00362347	0.734041
cg24939561	-0.00988534	0.00548196	0.0748112
cg24939563	0.0274436	0.00989014	0.00675906
cg24939631	-0.00337591	0.00978101	0.730815
cg24939665	-0.00378497	0.00525094	0.472955
cg24939710	0.00719711	0.0070901	0.312876
cg24939733	-0.00775972	0.0149163	0.604233
cg24939743	-0.0226379	0.0139376	0.107944
cg24939755	-0.00490747	0.00485985	0.315393
cg24939802	-0.000744244	0.0032853	0.821315
cg24939811	-0.00317534	0.00201179	0.11811
cg24939813	0.000196269	0.00130347	0.88066
cg24939819	-0.0102593	0.00650874	0.118601
cg24939845	0.00423328	0.00773037	0.585357
cg24939865	0.0026624	0.00659288	0.687329
cg24939943	-0.00818062	0.00602757	0.178228
cg24939980	-0.00124878	0.00209619	0.552898
cg24940001	0.00323313	0.00527007	0.541153
cg24940007	-0.000281874	0.00371701	0.939726
cg24940096	0.0143254	0.00835439	0.0899582
cg24940113	-0.000906057	0.00735624	0.902258
cg24940138	-0.0174329	0.0239164	0.468014
cg24940155	0.0268044	0.018781	0.157099
cg24940230	-0.000143777	0.00604492	0.981079
cg24940248	-0.00282713	0.00331826	0.396558
cg24940286	0.000522513	0.00167368	0.75564
cg24940433	-0.0271078	0.0142182	0.0598793
cg24940443	0.00338285	0.00336717	0.317849
cg24940485	-0.00192325	0.00213747	0.370722
cg24940499	0.00352087	0.00220871	0.114544
cg24940511	-0.000648622	0.00132141	0.624766
cg24940561	0.00286321	0.00355834	0.423215
cg24940576	0.00763526	0.0119415	0.524251
cg24940583	0.0141121	0.00521755	0.0082228
cg24940694	-0.00282012	0.00382037	0.462391
cg24940701	-0.00722748	0.00779803	0.356577
cg24940706	0.00187414	0.00649138	0.773488
cg24940731	-0.0105818	0.00993342	0.289701
cg24940828	-0.00831479	0.00459329	0.0737166
cg24940861	-0.000855901	0.00407839	0.834266
cg24940880	-0.000541183	0.00137714	0.695298
cg24940885	0.0155815	0.010715	0.149495
cg24940889	0.0028355	0.00585953	0.629665
cg24940950	-0.000736647	0.00525617	0.888866
cg24940967	-0.00329338	0.0109739	0.76481
cg24940974	0.0116233	0.0105607	0.274101
cg24941047	-0.0196472	0.0116899	0.0964095
cg24941169	-0.00548445	0.0035223	0.123085
cg24941195	0.000506982	0.00385583	0.895696
cg24941241	0.0170839	0.00972746	0.0825639
cg24941292	-0.00181104	0.00541345	0.738773
cg24941342	0.00630491	0.00869341	0.470244
cg24941343	-0.000298959	0.00127603	0.815312
cg24941366	0.0292919	0.0145164	0.0466879
cg24941387	0.00587213	0.00496101	0.239773
cg24941405	-0.00106866	0.00115215	0.356213
cg24941435	-0.0065084	0.00546474	0.236901
cg24941469	-0.00112167	0.0495495	0.981991
cg24941513	0.0021842	0.00190332	0.254291
cg24941600	-0.0225823	0.0116793	0.0564224
cg24941656	-0.00690792	0.00711392	0.334219
cg24941681	0.00144142	0.0036817	0.696379
cg24941700	-0.00583476	0.00961457	0.54552
cg24941703	-0.0154972	0.0131069	0.240283
cg24941752	-0.0161202	0.00961154	0.0970982
cg24941763	0.00447875	0.00646637	0.490392
cg24941797	0.000470815	0.0012684	0.711399
cg24941879	0.0010906	0.00352727	0.757915
cg24941931	0.000494676	0.00250461	0.843892
cg24941977	-0.00477548	0.00640392	0.457851
cg24942023	-0.00142089	0.00430341	0.742059
cg24942039	-0.000886686	0.00353715	0.802654
cg24942142	0.00249876	0.00413145	0.546877
cg24942186	-0.00207339	0.00230318	0.370482
cg24942187	0.000473161	0.00392707	0.904375
cg24942285	-0.000232995	0.00121692	0.848608
cg24942297	0.000226898	0.0048683	0.962933
cg24942343	-0.00143492	0.00128365	0.266708
cg24942416	0.0114949	0.00839743	0.174566
cg24942458	0.0224249	0.0131345	0.0913265
cg24942465	-0.00161907	0.00447691	0.718492
cg24942532	-7.50956e-05	0.00167476	0.964338
cg24942683	-0.00992049	0.00591304	0.0969892
cg24942747	-0.0096618	0.00936463	0.305057
cg24942919	-0.0277114	0.020761	0.185431
cg24942953	-0.00546152	0.00469886	0.248289
cg24942990	0.020861	0.011597	0.0755152
cg24943002	0.0110723	0.00628109	0.0814473
cg24943066	0.00243028	0.00335313	0.470533
cg24943082	0.00226425	0.00779256	0.772075
cg24943150	0.00216502	0.00549263	0.694422
cg24943155	-0.00679997	0.00630814	0.284028
cg24943329	0.00618067	0.00339419	0.072051
cg24943401	0.0087511	0.00695836	0.211887
cg24943405	-0.00235918	0.00463541	0.612077
cg24943435	-0.0078178	0.0104725	0.457375
cg24943449	0.00249875	0.0073173	0.733561
cg24943479	0.00578511	0.00407951	0.159737
cg24943514	0.000622262	0.0131672	0.962416
cg24943518	-0.00235113	0.00298187	0.432562
cg24943575	0.000359669	0.00510331	0.943975
cg24943587	0.00572613	0.00462104	0.218625
cg24943608	0.00279241	0.00317063	0.380901
cg24943609	0.00140108	0.00119867	0.245653
cg24943627	0.00385702	0.0110402	0.727663
cg24943660	-0.0111885	0.00694618	0.11086
cg24943709	-0.00537488	0.00397159	0.179455
cg24943736	-0.000788862	0.00386761	0.838856
cg24943761	0.00495719	0.00670473	0.461681
cg24943855	-0.001177	0.00669882	0.860935
cg24943858	-0.000696242	0.00455553	0.878883
cg24943924	0.00439219	0.00288205	0.13114
cg24943998	0.00163639	0.00440039	0.710891
cg24944017	-0.00624366	0.00380521	0.104445
cg24944075	0.00589401	0.0108652	0.588883
cg24944079	-0.00327933	0.0046049	0.478284
cg24944092	-0.00368112	0.0116368	0.752506
cg24944109	-0.00437853	0.00638247	0.494522
cg24944131	-0.00186113	0.00469415	0.692723
cg24944224	-0.00467722	0.00712838	0.513465
cg24944231	-0.00436087	0.00372819	0.245316
cg24944282	0.00184521	0.00394704	0.641316
cg24944290	0.00252162	0.00381771	0.510675
cg24944291	0.0070308	0.00522578	0.18199
cg24944328	-0.0165957	0.0134039	0.219
cg24944395	0.0066755	0.00376355	0.0796081
cg24944420	-0.0127745	0.00947359	0.181019
cg24944427	-0.00567441	0.00974269	0.561786
cg24944493	-0.0025447	0.00479708	0.597139
cg24944500	-0.00747578	0.00828536	0.369395
cg24944521	-0.00327574	0.00879385	0.710424
cg24944767	-0.0013671	0.00111961	0.225368
cg24944820	0.00906648	0.00581988	0.1229
cg24944853	-0.000332649	0.00316709	0.916591
cg24944894	0.00386511	0.00358125	0.283453
cg24944959	0.000394333	0.00192842	0.838452
cg24944979	-0.00867668	0.00517231	0.0970291
cg24944992	-0.0113188	0.0086232	0.192769
cg24945028	0.00276164	0.00396695	0.488184
cg24945092	0.00266697	0.00277746	0.339606
cg24945175	-0.011845	0.00976703	0.228509
cg24945219	0.00707676	0.00622764	0.258932
cg24945222	0.00836102	0.00664097	0.211396
cg24945223	-0.00451355	0.00821828	0.584269
cg24945231	-0.0067976	0.0132531	0.609318
cg24945346	0.000635813	0.0049879	0.898862
cg24945462	-0.000468618	0.0056539	0.934134
cg24945636	-0.000821183	0.00142124	0.564895
cg24945657	-0.000425511	0.000953826	0.656627
cg24945740	0.00814211	0.00516222	0.118367
cg24945863	-0.00599704	0.00945988	0.52778
cg24945880	0.00118715	0.0100209	0.90597
cg24945881	-0.00601025	0.00477411	0.211425
cg24945895	0.00271873	0.00460391	0.556369
cg24945965	0.00137762	0.00139555	0.326304
cg24946009	0.00589434	0.00621824	0.3458
cg24946044	0.000284225	0.00146382	0.846498
cg24946117	0.00366168	0.00721528	0.613095
cg24946133	3.12338e-05	0.00251658	0.990126
cg24946177	-0.0078486	0.00415562	0.0622679
cg24946206	-0.00389087	0.0040843	0.343412
cg24946253	-0.0201757	0.0124181	0.107844
cg24946408	-0.00108558	0.00151548	0.475706
cg24946544	-0.00164185	0.00238977	0.49389
cg24946597	0.000658856	0.00158158	0.67801
cg24946611	0.000735229	0.0181118	0.967713
cg24946729	0.00184685	0.00332062	0.579518
cg24946736	0.00110686	0.00708904	0.876287
cg24946791	0.00220652	0.00567998	0.698615
cg24946795	0.00264238	0.0066936	0.693984
cg24946860	-0.00645444	0.006885	0.351115
cg24947024	0.009254	0.0063633	0.149468
cg24947064	-0.000762855	0.00402685	0.850187
cg24947067	0.000422322	0.00414447	0.91907
cg24947073	0.00294907	0.00529205	0.578778
cg24947082	-0.000959642	0.00315188	0.761499
cg24947106	0.00813388	0.00828971	0.329214
cg24947123	-0.00699448	0.00998459	0.485467
cg24947139	-0.00371166	0.00547411	0.499546
cg24947163	-0.000213372	0.0013018	0.870186
cg24947212	-0.0018664	0.0070423	0.791615
cg24947221	0.0014346	0.00160301	0.373288
cg24947255	-0.000415305	0.0062777	0.947406
cg24947258	0.000812697	0.00204562	0.692129
cg24947286	0.0471411	0.01659	0.00559148
cg24947324	-0.0196994	0.0111832	0.0816652
cg24947371	0.032403	0.0138259	0.0213756
cg24947379	-0.0129299	0.00538763	0.0185315
cg24947394	5.49527e-05	0.00116214	0.962394
cg24947412	0.00565484	0.00967143	0.560266
cg24947451	-0.0115607	0.00754369	0.129026
cg24947456	-0.00597745	0.00490692	0.226453
cg24947540	-0.00150012	0.00184744	0.419006
cg24947555	0.0033287	0.00268688	0.218726
cg24947615	0.000419625	0.00510607	0.934691
cg24947637	-0.0142949	0.0338583	0.673923
cg24947654	-0.015904	0.00736098	0.0334765
cg24947681	-0.00179013	0.00345172	0.605343
cg24947694	-0.00140743	0.00828604	0.865518
cg24947718	0.000740233	0.00178388	0.679195
cg24947737	0.00196972	0.00640572	0.759202
cg24947764	0.00911532	0.013469	0.50035
cg24947777	0.00532013	0.00388356	0.17424
cg24947847	0.00165194	0.00164748	0.318783
cg24947878	0.00442902	0.00556084	0.42793
cg24947985	-0.00816521	0.0106781	0.446539
cg24948053	-0.009285	0.0113651	0.416177
cg24948067	-0.00123078	0.00629287	0.845393
cg24948068	-0.00644811	0.00736409	0.38365
cg24948079	0.000452252	0.00443311	0.918978
cg24948184	-0.00865217	0.00696839	0.21771
cg24948189	0.0151661	0.00792752	0.0590254
cg24948372	0.00517074	0.00677263	0.447245
cg24948374	-0.00696477	0.00605191	0.252952
cg24948406	0.00726774	0.00325469	0.0281151
cg24948492	-0.00655388	0.00829125	0.43141
cg24948499	-1.62223e-05	0.00296938	0.995654
cg24948505	0.00427059	0.00416628	0.308188
cg24948561	-0.00609507	0.00419689	0.150021
cg24948564	-0.00996735	0.0115549	0.390724
cg24948588	-0.000261448	0.00504536	0.958791
cg24948669	-0.00904284	0.00895071	0.315157
cg24948696	0.0139751	0.00504163	0.00681443
cg24948711	0.0220578	0.0111546	0.0511562
cg24948782	-0.00136485	0.00563579	0.809215
cg24948792	0.00778307	0.00609055	0.204687
cg24948802	0.000595897	0.003512	0.86566
cg24948887	-0.0146135	0.0132239	0.272171
cg24948913	0.0435824	0.0341611	0.205426
cg24948962	-0.0146092	0.00718461	0.0450587
cg24948990	0.00167468	0.00349118	0.632653
cg24949031	0.000803088	0.003416	0.814687
cg24949040	0.0144568	0.0152793	0.346682
cg24949049	-1.54732e-05	0.00355897	0.996541
cg24949115	-0.000604114	0.00569803	0.915809
cg24949133	0.00250345	0.00221667	0.261845
cg24949191	-0.00861556	0.00724575	0.237655
cg24949196	0.00179627	0.00671466	0.789706
cg24949238	-0.001568	0.00585209	0.78938
cg24949242	-0.00291234	0.00471994	0.538826
cg24949251	0.00435475	0.0016755	0.0109789
cg24949324	0.00851651	0.00803568	0.292153
cg24949344	-0.00213944	0.00273178	0.435656
cg24949396	0.00181373	0.00152981	0.239011
cg24949436	-0.000128286	0.00797566	0.987204
cg24949483	-0.00318224	0.00210712	0.134607
cg24949564	-0.00411673	0.00551368	0.457294
cg24949575	-0.00370602	0.00361836	0.308568
cg24949579	-0.00524442	0.00752299	0.487587
cg24949632	-0.00725607	0.00589317	0.221541
cg24949661	-0.00122834	0.0035425	0.72962
cg24949723	-0.00378927	0.00585542	0.519246
cg24949747	-0.00205548	0.00505169	0.685088
cg24949750	0.00101668	0.00183924	0.581836
cg24949783	-0.00264835	0.00283116	0.352155
cg24949795	-0.00308408	0.00188883	0.106127
cg24949861	-0.0110885	0.00453764	0.0165584
cg24949907	-0.0112413	0.00532642	0.0376882
cg24950003	-0.00257046	0.00503891	0.611257
cg24950067	-0.00184331	0.0033736	0.586194
cg24950071	-0.00722915	0.0117639	0.540475
cg24950082	0.000916076	0.0016715	0.585056
cg24950171	-0.00479549	0.00361684	0.188351
cg24950182	0.00193179	0.00149812	0.200649
cg24950222	0.0003504	0.00447463	0.937763
cg24950233	0.00164241	0.00253224	0.518305
cg24950356	0.00658516	0.00803078	0.414463
cg24950402	0.00474795	0.00839882	0.573317
cg24950446	-0.00851897	0.00714002	0.236062
cg24950473	-0.00194046	0.00331076	0.559322
cg24950506	-0.0147014	0.00674867	0.0320801
cg24950571	0.00091996	0.00124407	0.46161
cg24950596	-0.00395482	0.00675596	0.559806
cg24950597	1.18414e-05	0.00440746	0.997862
cg24950598	-0.0130152	0.00623554	0.0397893
cg24950666	0.00532432	0.00584588	0.364927
cg24950688	0.00509525	0.00424836	0.23365
cg24950709	0.00294448	0.00898208	0.743837
cg24950749	-0.00705273	0.00344639	0.0437345
cg24950817	-0.00389654	0.00434192	0.37197
cg24950825	-0.0284962	0.0136688	0.0400219
cg24950828	-0.00283844	0.00356706	0.42835
cg24950894	-0.00471672	0.00394236	0.234783
cg24950918	-0.00911743	0.00690397	0.190096
cg24950947	0.00202941	0.00459189	0.659619
cg24951061	0.00241135	0.00477332	0.614715
cg24951100	-0.0127082	0.0170225	0.457348
cg24951114	0.000853473	0.00167652	0.61199
cg24951130	0.00527646	0.00541627	0.332664
cg24951137	0.0135542	0.0129758	0.299112
cg24951151	0.00280358	0.00867139	0.747234
cg24951224	0.000783364	0.00916118	0.932053
cg24951235	-0.0130084	0.0110605	0.242759
cg24951257	-0.00266275	0.00722584	0.713393
cg24951263	-0.00259112	0.00642528	0.687739
cg24951286	0.00168073	0.00564846	0.766751
cg24951335	0.00516167	0.0147232	0.726749
cg24951364	-0.00012764	0.009451	0.989255
cg24951376	-0.00629137	0.00391825	0.111973
cg24951402	0.00607865	0.028434	0.831218
cg24951481	0.00415921	0.00357378	0.247682
cg24951514	-0.0064042	0.00471295	0.177706
cg24951593	-0.00480702	0.00316926	0.132952
cg24951603	-0.012532	0.00581681	0.0339698
cg24951604	-0.00946036	0.0068294	0.16952
cg24951744	0.00283824	0.00699094	0.685748
cg24951754	-0.0277952	0.0132959	0.0394904
cg24951781	5.79656e-05	0.00855043	0.994606
cg24951800	-0.00213644	0.00493775	0.666322
cg24951824	-0.000516554	0.00315081	0.870156
cg24951864	-0.00115921	0.00298338	0.698552
cg24951880	-0.000116414	0.0027982	0.96691
cg24951886	-0.00443131	0.00551101	0.423541
cg24951893	-0.00855434	0.00887742	0.337914
cg24951899	-0.00134718	0.00380723	0.724309
cg24951932	0.00792615	0.00663352	0.235388
cg24951996	0.0032278	0.00427541	0.452308
cg24952029	-0.00269143	0.00691101	0.697902
cg24952036	-0.00508648	0.00348085	0.147542
cg24952075	-0.00109276	0.00158981	0.493688
cg24952090	0.00623911	0.00897248	0.488682
cg24952102	0.000475564	0.00547489	0.93098
cg24952123	0.000498096	0.0112182	0.964687
cg24952151	-3.08136e-05	0.00175906	0.986064
cg24952158	-0.000972745	0.00355685	0.785129
cg24952204	0.00322745	0.00313317	0.305821
cg24952224	0.00024457	0.00282422	0.93119
cg24952240	-0.00021818	0.00779113	0.977723
cg24952380	-0.00116326	0.00120118	0.335513
cg24952411	-0.0175608	0.0173038	0.31299
cg24952525	-0.00392954	0.00388354	0.314418
cg24952547	0.00234856	0.0082619	0.776883
cg24952584	-0.00333859	0.00476031	0.484964
cg24952640	0.0143832	0.00917711	0.120678
cg24952744	-0.00515773	0.00524003	0.3277
cg24952754	-0.00861251	0.00406757	0.0370835
cg24952892	-0.0130934	0.0111076	0.241698
cg24952936	-0.00227865	0.00685565	0.740405
cg24952959	-0.00394009	0.00368884	0.288425
cg24952962	0.00322864	0.00750306	0.668034
cg24953078	0.000117191	0.0119444	0.992194
cg24953179	0.00154922	0.00142161	0.278828
cg24953213	-0.00700607	0.0045949	0.130948
cg24953228	-0.00202785	0.00154331	0.192313
cg24953233	-0.000938073	0.00138789	0.500897
cg24953285	0.00721265	0.002993	0.0180665
cg24953313	0.000125334	0.0152621	0.993467
cg24953321	0.0190128	0.0140256	0.178743
cg24953335	0.0119079	0.00865611	0.172457
cg24953418	-0.0147966	0.00737718	0.0479923
cg24953425	-0.000691291	0.0109649	0.949875
cg24953428	-0.0119063	0.00629147	0.0617564
cg24953506	-0.000211632	0.00157617	0.893499
cg24953514	-0.00127189	0.00179883	0.481414
cg24953596	-0.00668679	0.00440012	0.132216
cg24953615	0.0001954	0.00101664	0.848032
cg24953633	0.0194617	0.00984637	0.0512615
cg24953636	0.000406002	0.00147895	0.784335
cg24953670	0.00629437	0.00498156	0.209773
cg24953682	0.0119495	0.00703858	0.0931366
cg24953703	-0.00551464	0.00452801	0.226557
cg24953723	-0.0061423	0.00831445	0.462047
cg24953735	-0.00857293	0.00688136	0.216175
cg24953922	-0.0016009	0.00619348	0.796646
cg24953956	-0.00529536	0.00913548	0.56365
cg24954021	0.00109434	0.00799577	0.891454
cg24954070	0.00607742	0.00685919	0.378046
cg24954082	-0.0172961	0.0116483	0.141193
cg24954088	0.00638439	0.01035	0.538944
cg24954098	-0.00356501	0.00346952	0.307023
cg24954121	0.00777934	0.00442519	0.0822704
cg24954168	-0.00184423	0.00498417	0.71227
cg24954171	0.00037217	0.00630054	0.953032
cg24954186	-0.00276782	0.00458884	0.547969
cg24954204	-0.00243277	0.0105853	0.818767
cg24954207	-0.00390615	0.0038054	0.307513
cg24954210	0.00616114	0.00609512	0.3149
cg24954221	0.00850195	0.00765485	0.269774
cg24954237	-0.00804456	0.00958636	0.403676
cg24954296	-0.00209639	0.00491785	0.670955
cg24954325	0.00643536	0.00409537	0.119726
cg24954350	-0.00111295	0.00471205	0.813839
cg24954364	0.00738669	0.0149323	0.622074
cg24954453	-0.0132835	0.0189764	0.485794
cg24954590	0.0041507	0.00406795	0.310395
cg24954648	0.00855326	0.00430531	0.050105
cg24954661	-0.00126388	0.0015634	0.421054
cg24954665	-0.00502001	0.00344594	0.148774
cg24954670	0.00290736	0.00358721	0.419876
cg24954684	0.000557888	0.0015682	0.722888
cg24954689	0.00325074	0.00656456	0.621711
cg24954696	-0.00246913	0.00340586	0.470418
cg24954738	0.00395341	0.00729148	0.58907
cg24954845	-0.000705778	0.00146721	0.631699
cg24954861	-0.00625914	0.00468929	0.185433
cg24954893	-0.000156125	0.00832021	0.985072
cg24954967	-0.00638645	0.00478781	0.185719
cg24954977	0.0242722	0.0174871	0.16868
cg24955026	0.000581382	0.00862225	0.946396
cg24955156	0.00202088	0.00248864	0.418985
cg24955173	-0.0200214	0.0145686	0.172882
cg24955177	0.00562304	0.00716997	0.435024
cg24955191	-0.00503579	0.00826728	0.54403
cg24955345	-0.00822212	0.00533907	0.127192
cg24955400	0.019426	0.00893308	0.0323731
cg24955436	-0.00549671	0.00360901	0.131373
cg24955486	-0.0170018	0.0091041	0.0652013
cg24955546	-0.0238886	0.0252115	0.345994
cg24955592	-0.00128432	0.00450998	0.776494
cg24955642	-0.00545492	0.00955267	0.569447
cg24955660	0.0273982	0.026007	0.295033
cg24955672	0.00439603	0.0108129	0.685335
cg24955682	-0.00685521	0.00423942	0.109495
cg24955731	0.0121372	0.00653066	0.0664798
cg24955743	0.0048699	0.00813508	0.550975
cg24955824	0.0099408	0.00409277	0.0172037
cg24955829	-0.000725781	0.00916249	0.937046
cg24955845	0.00282051	0.00238618	0.240418
cg24955847	0.0018372	0.00104734	0.0829252
cg24955895	-0.0096341	0.00670359	0.154261
cg24955955	0.0192324	0.0274161	0.484863
cg24956109	0.0015774	0.00411851	0.702652
cg24956141	-0.00559291	0.00904866	0.538129
cg24956176	-0.000789497	0.00648219	0.903342
cg24956239	-0.00530343	0.00566873	0.352091
cg24956250	0.00206362	0.00126635	0.106804
cg24956253	-0.00292599	0.00527716	0.580684
cg24956366	-0.00666079	0.00555692	0.23392
cg24956391	-0.00109913	0.00156035	0.483056
cg24956452	0.00628428	0.00898929	0.486364
cg24956533	-0.00710866	0.00475505	0.138541
cg24956537	-0.00794214	0.00493183	0.110936
cg24956561	-0.0103001	0.00504312	0.0441384
cg24956710	-0.00149182	0.0036606	0.684616
cg24956715	-0.000949503	0.00379942	0.803248
cg24956739	0.00456541	0.00403563	0.261048
cg24956829	0.00142015	0.00518209	0.784696
cg24956866	0.00183115	0.00197976	0.357558
cg24956868	0.00569019	0.00496811	0.255208
cg24956972	0.000307125	0.00572755	0.957359
cg24957099	0.00520884	0.0107493	0.629196
cg24957127	0.00190141	0.00544787	0.727919
cg24957401	0.0161665	0.00928644	0.0852407
cg24957476	-0.00101934	0.00097172	0.297081
cg24957489	0.0106114	0.00671941	0.117916
cg24957518	0.00104236	0.00548694	0.849774
cg24957532	0.00279301	0.00425108	0.512908
cg24957585	-0.00510808	0.00727522	0.484478
cg24957601	-0.0034574	0.00592308	0.560922
cg24957609	-0.00613464	0.00568503	0.283532
cg24957628	0.0054355	0.00605663	0.371958
cg24957695	-0.00327965	0.00828681	0.693245
cg24957704	-0.000930011	0.00503228	0.853809
cg24957710	-0.00347412	0.00342192	0.3128
cg24957821	-0.00295468	0.00465519	0.527286
cg24957851	-0.00609316	0.00864068	0.482587
cg24957950	0.000195385	0.00141186	0.890253
cg24957959	-0.00277726	0.00423084	0.513278
cg24957964	-0.000866626	0.00436767	0.843181
cg24958019	0.00733681	0.00576846	0.206804
cg24958064	-0.000948405	0.00321769	0.768889
cg24958206	0.00188411	0.00196647	0.340658
cg24958229	-0.00386551	0.00460668	0.403707
cg24958247	-0.00579527	0.00641718	0.368974
cg24958278	0.00619615	0.00490173	0.20958
cg24958325	0.00204206	0.00350423	0.561575
cg24958342	-0.000442127	0.00520134	0.932455
cg24958366	-0.00434302	0.00358699	0.229262
cg24958408	0.00532267	0.00671826	0.430358
cg24958423	0.00136173	0.0058181	0.815496
cg24958468	-0.00303205	0.00414122	0.466037
cg24958481	-0.00144345	0.00434346	0.740442
cg24958612	0.00515992	0.00710278	0.469504
cg24958687	0.00336672	0.0104745	0.748662
cg24958702	-0.00149256	0.00337936	0.659825
cg24958765	-0.000834702	0.00168909	0.62243
cg24958791	0.0114772	0.00858281	0.184635
cg24958916	-0.00013728	0.00137452	0.920673
cg24959045	-0.00603144	0.00500894	0.231803
cg24959066	0.00549394	0.00427047	0.201683
cg24959097	-0.000273697	0.0197679	0.988985
cg24959134	0.00218854	0.00387891	0.57406
cg24959147	0.00229671	0.00469351	0.625834
cg24959158	0.00137095	0.00116679	0.243209
cg24959264	0.00261644	0.00562345	0.642898
cg24959305	0.00290315	0.00451795	0.522185
cg24959338	-0.00667169	0.00554556	0.232214
cg24959365	0.00363336	0.00689087	0.599347
cg24959387	0.00450884	0.00335586	0.182581
cg24959407	-0.0126097	0.0161051	0.435776
cg24959428	-0.00881808	0.00757302	0.247443
cg24959475	-0.00191701	0.00438519	0.663081
cg24959663	-0.00968706	0.00777101	0.215903
cg24959697	-0.00840172	0.00933417	0.37055
cg24959762	0.0120201	0.0114028	0.294737
cg24959793	0.0139259	0.00731985	0.0604167
cg24959938	-0.00322518	0.00938108	0.731829
cg24959965	-0.00228782	0.00483845	0.637511
cg24959968	-0.0104994	0.00678011	0.125117
cg24960006	0.0023072	0.0110827	0.835575
cg24960039	-0.000927771	0.00440682	0.833746
cg24960057	-0.00257535	0.00474855	0.588967
cg24960118	-0.000620045	0.00548065	0.910185
cg24960149	0.00841031	0.00527382	0.1144
cg24960158	-0.00480899	0.00258338	0.0660484
cg24960229	-0.0203743	0.0111484	0.0710443
cg24960291	0.000291609	0.00797987	0.970933
cg24960312	0.00961134	0.00858268	0.265858
cg24960526	-0.0380004	0.0145125	0.0104179
cg24960563	0.00132658	0.00139412	0.343962
cg24960565	-0.0104446	0.00420836	0.0149915
cg24960641	-0.00212236	0.00298414	0.478854
cg24960674	0.00736523	0.00338965	0.0325094
cg24960706	0.0226437	0.0144064	0.119632
cg24960733	0.0024679	0.00611859	0.687685
cg24960763	0.0015302	0.00232663	0.512476
cg24960776	0.00137426	0.00623863	0.826167
cg24960778	-0.00563698	0.00446596	0.210246
cg24960799	0.00498701	0.00922647	0.590225
cg24960856	0.00304311	0.00338475	0.371101
cg24960875	-0.00323873	0.00667111	0.628551
cg24960953	0.000213155	0.00188707	0.910326
cg24960960	-0.0317432	0.0339167	0.351906
cg24960964	-0.00554638	0.00465111	0.236313
cg24960979	0.000148933	0.00402662	0.97058
cg24961046	0.0158173	0.0057692	0.0074191
cg24961061	0.00112433	0.00654273	0.863959
cg24961095	-0.00753917	0.00624992	0.230978
cg24961123	-0.00240363	0.00342523	0.484712
cg24961139	0.00137031	0.00244851	0.577157
cg24961222	-0.00287625	0.00514563	0.577619
cg24961286	-0.116767	0.0606149	0.0573223
cg24961322	-0.00551616	0.0045603	0.229707
cg24961378	-0.0222219	0.00940775	0.0204041
cg24961402	0.0155694	0.0130518	0.236155
cg24961406	0.00149646	0.00421298	0.723298
cg24961445	-0.0269818	0.0215566	0.214044
cg24961447	0.00157043	0.00428088	0.714624
cg24961480	-0.000748177	0.00326406	0.819238
cg24961492	-0.00145824	0.00549562	0.79137
cg24961501	-0.00815745	0.0050063	0.106836
cg24961523	0.0104116	0.00742894	0.164626
cg24961583	-0.00181463	0.001708	0.29098
cg24961786	0.00161393	0.00329128	0.625109
cg24961795	0.000603576	0.00378828	0.873781
cg24961820	-0.03518	0.0200191	0.0823808
cg24961958	-0.00100889	0.00373934	0.78795
cg24961970	-0.00481994	0.00313384	0.127671
cg24962011	-0.00899521	0.00919134	0.330461
cg24962108	-0.00976647	0.00919214	0.290958
cg24962141	-0.00014575	0.00114053	0.898608
cg24962167	0.00446539	0.00582236	0.445195
cg24962268	-0.00755864	0.00508875	0.141062
cg24962297	-0.00191363	0.00482767	0.692789
cg24962317	-0.00362122	0.00508824	0.478564
cg24962381	0.00703474	0.00712159	0.325988
cg24962513	-0.00599756	0.00333896	0.0759283
cg24962528	0.040026	0.0123882	0.00174239
cg24962544	0.00416723	0.0104887	0.692114
cg24962573	0.00287888	0.00276919	0.301401
cg24962576	-0.00355465	0.00983091	0.718543
cg24962628	0.00856682	0.00793257	0.283147
cg24962643	0.00232705	0.00874886	0.790881
cg24962672	0.00359064	0.00445202	0.422142
cg24962682	0.00166225	0.0063308	0.793506
cg24962684	-0.000459572	0.00362676	0.899457
cg24962730	0.00926002	0.00482399	0.0581887
cg24962781	0.000339999	0.00468087	0.942263
cg24962791	0.000254561	0.00942682	0.978518
cg24962826	-0.00711089	0.00421752	0.0953725
cg24962827	-0.0155605	0.0118053	0.190931
cg24962873	0.00920793	0.00689766	0.18538
cg24962941	-0.0135519	0.0112425	0.231311
cg24962956	0.0118899	0.00823951	0.152601
cg24962978	-0.00359167	0.00207774	0.08742
cg24963024	0.00211486	0.00421005	0.6167
cg24963041	0.00504439	0.00498607	0.314489
cg24963067	-0.00732118	0.0103001	0.479117
cg24963077	-0.0208422	0.0142599	0.147455
cg24963219	-0.00495813	0.00702556	0.482243
cg24963286	-0.00789175	0.00958056	0.412348
cg24963307	-4.36006e-05	0.00239715	0.98553
cg24963443	-0.000814867	0.00565724	0.885802
cg24963454	0.0207428	0.00895378	0.0228728
cg24963526	-0.0113004	0.00568211	0.0498687
cg24963613	0.00206151	0.0025459	0.4203
cg24963635	-0.0073816	0.00437273	0.0949737
cg24963653	0.00458359	0.00749565	0.542463
cg24963735	-0.00368842	0.00540972	0.497168
cg24963756	-0.00228787	0.00683752	0.738728
cg24963810	-0.00332754	0.00282212	0.241576
cg24963933	0.00445288	0.00766095	0.562579
cg24964047	-0.00280461	0.00500887	0.576966
cg24964061	0.00439863	0.00591267	0.458922
cg24964103	-0.0115461	0.0067504	0.0907491
cg24964110	-0.00668889	0.00839319	0.427654
cg24964130	3.45822e-05	0.00433298	0.99365
cg24964215	-0.0104895	0.00996599	0.295473
cg24964248	0.00582469	0.00279817	0.0403166
cg24964298	0.000881913	0.0018794	0.640063
cg24964318	-7.44177e-05	0.00143111	0.958648
cg24964350	0.00463802	0.0058474	0.429833
cg24964364	0.0011444	0.00770273	0.882236
cg24964366	0.000900718	0.00158361	0.570974
cg24964368	0.0150293	0.00564693	0.00926393
cg24964466	0.00230436	0.00340372	0.500193
cg24964601	0.000173052	0.00308488	0.955393
cg24964635	0.00814004	0.00351151	0.0227899
cg24964644	0.00126398	0.00416992	0.762523
cg24964694	0.00782495	0.00657605	0.237317
cg24964711	0.00065683	0.00959668	0.94559
cg24964793	0.000153078	0.00777573	0.984338
cg24964796	-3.61033e-05	0.00329159	0.991274
cg24964858	0.00540606	0.0040726	0.187841
cg24964883	0.00667856	0.00612445	0.278515
cg24964915	-0.0077094	0.0158037	0.626904
cg24965026	0.000248632	0.004953	0.960079
cg24965080	-0.00727434	0.00628733	0.250445
cg24965116	-0.00481582	0.00489466	0.327897
cg24965159	-0.00771763	0.00707466	0.278336
cg24965191	0.00358098	0.0081667	0.662121
cg24965200	-0.00362502	0.00769565	0.638786
cg24965243	-0.0067481	0.00670949	0.317323
cg24965248	0.00459141	0.00352941	0.196727
cg24965277	-0.00312792	0.00639883	0.626194
cg24965293	-0.00950692	0.00976444	0.332941
cg24965308	0.000697995	0.00125256	0.578784
cg24965356	-0.00112987	0.00844822	0.893917
cg24965450	-0.00640577	0.007287	0.381786
cg24965464	0.012273	0.0127988	0.340255
cg24965479	-0.0161426	0.0054486	0.00393203
cg24965492	0.00924373	0.00466949	0.0509098
cg24965496	0.0116083	0.00811426	0.156124
cg24965502	-0.000174797	0.00673628	0.979358
cg24965538	-0.00186639	0.0071426	0.794476
cg24965608	0.0023707	0.0013597	0.0847712
cg24965617	-0.0011545	0.00169663	0.498016
cg24965624	0.00152689	0.00446818	0.733381
cg24965638	-0.000668957	0.0020222	0.741586
cg24965683	0.000453369	0.00701685	0.948632
cg24965791	0.0125102	0.00543686	0.0237827
cg24965800	0.00494023	0.00996435	0.621292
cg24965888	-0.00716314	0.00656587	0.2783
cg24965908	-0.00279329	0.00534218	0.60239
cg24965937	0.00168157	0.00185439	0.367016
cg24965984	-0.00223964	0.00204428	0.276293
cg24965992	0.0150023	0.00967824	0.124746
cg24966089	-0.00779151	0.00464245	0.0968736
cg24966142	-0.00835179	0.0102654	0.418104
cg24966202	-0.0238719	0.0148655	0.111929
cg24966230	-0.00658036	0.0117144	0.575744
cg24966285	-0.00355577	0.00562098	0.528661
cg24966363	0.0157368	0.0144613	0.279512
cg24966406	-0.00375943	0.00430368	0.384774
cg24966460	-0.00125981	0.00116685	0.283274
cg24966502	-0.00827419	0.00856929	0.336939
cg24966555	0.00480914	0.00486789	0.325926
cg24966575	-0.000996708	0.00205329	0.628598
cg24966579	-0.00356924	0.00462749	0.442611
cg24966682	3.90717e-06	0.00146832	0.997883
cg24966702	0.000506351	0.00145592	0.72884
cg24966735	0.000909052	0.00152129	0.551689
cg24966762	0.00340844	0.00403506	0.400591
cg24966902	-0.00925999	0.0172735	0.59327
cg24966958	-0.000533625	0.00904412	0.953085
cg24967010	0.000715852	0.00326902	0.827178
cg24967017	-0.0228003	0.0114686	0.0499493
cg24967096	-0.0122698	0.0100265	0.224358
cg24967099	-0.00100664	0.00702447	0.886381
cg24967131	-0.00816888	0.0175537	0.642832
cg24967142	-0.000360234	0.00167854	0.830572
cg24967159	-0.00153555	0.00144681	0.291477
cg24967487	0.00152102	0.00477026	0.750602
cg24967495	-0.00299543	0.00344459	0.386909
cg24967553	-0.00424035	0.00388686	0.27831
cg24967578	0.0119854	0.00595971	0.0474139
cg24967649	-0.0112036	0.00944076	0.238567
cg24967690	0.00221849	0.00957384	0.817296
cg24967694	0.0028459	0.00537579	0.597883
cg24967701	-0.00310502	0.00523837	0.554889
cg24967760	-0.00434563	0.00259193	0.0972112
cg24967811	-0.0035923	0.00424082	0.399277
cg24967871	-0.000374693	0.00170201	0.826272
cg24967965	-0.000254449	0.0065087	0.968905
cg24967991	0.00438206	0.00945689	0.644255
cg24968017	-0.000990522	0.00115063	0.391685
cg24968028	-0.0051448	0.0043713	0.242425
cg24968153	0.0098896	0.00739327	0.184497
cg24968176	0.00688073	0.00613426	0.265081
cg24968201	0.0013734	0.00404268	0.734881
cg24968203	0.015843	0.00636012	0.0146375
cg24968205	0.00079512	0.0022767	0.727751
cg24968215	-0.00213547	0.00403565	0.598048
cg24968283	-0.0148866	0.00667333	0.0282688
cg24968291	0.0056902	0.00322509	0.0811824
cg24968332	-0.00137382	0.00485929	0.778063
cg24968336	-0.000746589	0.00314759	0.813064
cg24968354	-0.00645944	0.00448011	0.152947
cg24968369	-0.000864592	0.00457438	0.850527
cg24968426	-0.00221443	0.00403741	0.584769
cg24968448	-0.0030023	0.0152918	0.844807
cg24968483	-0.00178624	0.00461189	0.699471
cg24968495	0.00988886	0.00712628	0.168784
cg24968576	0.00160144	0.00102422	0.121549
cg24968624	-0.00502892	0.00351407	0.155989
cg24968629	-0.00613939	0.00525835	0.246178
cg24968632	0.00350269	0.00182254	0.0578952
cg24968692	0.00927119	0.00925619	0.319305
cg24968721	-0.0017871	0.00446241	0.689785
cg24968730	-0.00391391	0.00571762	0.495457
cg24968733	-0.0074545	0.0103501	0.473311
cg24968742	-0.00678187	0.00438291	0.125411
cg24968786	0.00115109	0.00207421	0.580352
cg24968869	-0.00963981	0.0200945	0.632627
cg24968931	-0.00764764	0.0120399	0.526971
cg24968946	-0.00148289	0.00182329	0.418264
cg24968964	-0.000842141	0.00374027	0.822387
cg24968968	0.00446666	0.00484913	0.359532
cg24969025	0.00607696	0.00607105	0.319616
cg24969036	0.00026175	0.00552783	0.962342
cg24969067	-0.00721702	0.00613416	0.242593
cg24969095	0.00646131	0.00781874	0.410845
cg24969098	-0.0062456	0.00398477	0.120659
cg24969141	-0.00217167	0.00449694	0.630364
cg24969147	0.0654	0.0230425	0.00564473
cg24969187	-0.00330826	0.00314444	0.295667
cg24969222	0.0133855	0.0136897	0.330896
cg24969232	-0.0030978	0.00345716	0.372697
cg24969251	-0.00538526	0.0050377	0.28803
cg24969254	-0.00291926	0.0049358	0.555755
cg24969261	0.00678057	0.0058893	0.252748
cg24969303	0.00106401	0.0100603	0.916014
cg24969417	0.0021955	0.00386394	0.571361
cg24969431	-0.00814339	0.00486915	0.0980292
cg24969467	0.0122699	0.0039074	0.00230699
cg24969496	-0.0292372	0.0594086	0.623861
cg24969520	-0.0119134	0.0136314	0.38454
cg24969601	-0.00356407	0.00422939	0.401711
cg24969605	-0.00180576	0.00156442	0.251552
cg24969642	0.0165437	0.0119811	0.170871
cg24969664	-0.00377533	0.00545891	0.491036
cg24969685	-0.00291348	0.00904352	0.748103
cg24969716	-0.000147819	0.00625734	0.981207
cg24969728	-0.00325059	0.00363673	0.373882
cg24969732	0.00734334	0.00378019	0.0553008
cg24969737	-0.00818868	0.00645344	0.207866
cg24969778	-0.01021	0.0140565	0.469569
cg24969819	-0.00592526	0.00325712	0.0723255
cg24969888	-0.00845335	0.0130067	0.517456
cg24969902	-0.000215219	0.0113447	0.984908
cg24969942	-0.00277258	0.00157092	0.0810826
cg24970016	0.0083894	0.00978651	0.393667
cg24970032	-0.00158025	0.00201403	0.434809
cg24970041	-0.00068478	0.00454588	0.88061
cg24970054	-0.00668087	0.00458696	0.148856
cg24970080	0.00328594	0.00364018	0.369185
cg24970119	0.000839248	0.00543908	0.877731
cg24970172	0.00124767	0.00477754	0.794592
cg24970181	0.000874729	0.00189868	0.646161
cg24970289	-0.00171083	0.00506153	0.736173
cg24970314	-0.00986001	0.00423159	0.022116
cg24970327	-5.8037e-05	0.0016514	0.972045
cg24970356	-0.000584898	0.00436711	0.893765
cg24970360	-0.00546241	0.0133534	0.683496
cg24970361	0.0285688	0.0185533	0.127233
cg24970403	0.0233113	0.0114296	0.0444289
cg24970449	0.00225298	0.00427305	0.59936
cg24970478	0.00174943	0.00525242	0.739881
cg24970558	-0.000783357	0.00358657	0.827618
cg24970620	-0.00229564	0.00538641	0.671021
cg24970879	-0.0101335	0.012075	0.403648
cg24970918	-0.000682986	0.00329565	0.836308
cg24970955	0.00509442	0.0096126	0.597481
cg24971036	-0.0011448	0.00389742	0.769661
cg24971178	-0.0103424	0.011756	0.381415
cg24971181	0.000653411	0.00124955	0.602362
cg24971189	-0.00131249	0.00404449	0.746328
cg24971215	0.00183054	0.00468263	0.69681
cg24971227	-0.000495675	0.00566207	0.930441
cg24971349	0.000835352	0.00110199	0.450477
cg24971384	0.00229102	0.00487716	0.639713
cg24971405	0.00268084	0.00149779	0.0769557
cg24971434	-0.00432374	0.0078034	0.580943
cg24971490	-0.0011521	0.00163438	0.482745
cg24971673	-0.0154004	0.0160804	0.340861
cg24971846	0.00233831	0.00383815	0.54396
cg24971873	-0.00238803	0.00481498	0.621174
cg24971912	-0.00124059	0.0036453	0.734431
cg24971948	0.000402308	0.00138842	0.77269
cg24971957	0.00125027	0.002025	0.538572
cg24971987	0.00830637	0.00686287	0.229428
cg24971998	-0.0174283	0.00857446	0.045144
cg24972034	-0.0269888	0.0156373	0.0879111
cg24972056	-0.000908701	0.00209479	0.665514
cg24972080	0.000513742	0.00209749	0.807086
cg24972087	0.00746589	0.00409184	0.0714969
cg24972091	-0.00226434	0.00528704	0.669505
cg24972202	0.000516934	0.00415244	0.901215
cg24972293	-0.0026743	0.00349223	0.445877
cg24972297	-0.00506496	0.00731042	0.490254
cg24972369	0.00364404	0.00420423	0.38846
cg24972377	0.00368851	0.00273975	0.181706
cg24972453	0.00521335	0.00622277	0.404446
cg24972497	-0.00750729	0.0042481	0.0806993
cg24972573	0.00259421	0.00439027	0.55612
cg24972816	-0.00687294	0.00447109	0.127874
cg24972947	-0.0281678	0.0153215	0.0694074
cg24973040	-0.00443277	0.0129551	0.733052
cg24973075	-0.00055631	0.0047284	0.906614
cg24973150	-0.00222803	0.00151255	0.144352
cg24973205	0.00056637	0.00308654	0.854835
cg24973226	0.000210533	0.00984229	0.982983
cg24973289	-0.000939395	0.00157025	0.55123
cg24973298	-0.00270212	0.00198105	0.176091
cg24973343	0.000345099	0.00809044	0.966074
cg24973350	-0.00155535	0.00441077	0.725222
cg24973420	-0.00188411	0.00174348	0.282834
cg24973483	0.00596564	0.00570622	0.298706
cg24973585	-0.000742881	0.00104319	0.478295
cg24973721	-0.000568204	0.00704999	0.935948
cg24973733	-0.00925593	0.010137	0.363721
cg24973755	0.000577436	0.00191186	0.763351
cg24973846	0.00186338	0.00180167	0.303883
cg24973864	0.0198434	0.00749633	0.00963694
cg24973872	0.00254978	0.00547327	0.64248
cg24973886	0.000585765	0.00158167	0.712025
cg24973901	-0.00120268	0.00145547	0.410885
cg24973907	0.00812323	0.0112601	0.472587
cg24974009	-0.0015766	0.00349149	0.652713
cg24974047	-0.00191866	0.00361111	0.59655
cg24974130	-0.000560977	0.00126066	0.657434
cg24974158	-0.00673359	0.00431439	0.122219
cg24974193	-0.0161134	0.0161863	0.322258
cg24974217	-0.000606833	0.00352062	0.863551
cg24974229	-0.000547065	0.00141216	0.69941
cg24974317	-0.00405035	0.00579364	0.486353
cg24974340	-0.00606353	0.00613579	0.325784
cg24974356	0.00293219	0.0078395	0.709294
cg24974365	0.00452765	0.00434119	0.299861
cg24974390	0.00964153	0.00837869	0.253
cg24974423	-0.000327921	0.00309769	0.915937
cg24974430	0.000805379	0.00443058	0.85618
cg24974435	-0.000523941	0.00273904	0.848747
cg24974454	0.00214293	0.0029584	0.470792
cg24974477	-0.00173792	0.00133783	0.197357
cg24974495	-0.00413221	0.00514845	0.424386
cg24974509	0.00213528	0.00811882	0.793169
cg24974566	-0.00212755	0.00660138	0.748007
cg24974582	0.00223725	0.00285666	0.435655
cg24974611	0.000760591	0.00351548	0.829218
cg24974626	-0.00354886	0.00404715	0.382966
cg24974704	-0.000932684	0.0127669	0.94193
cg24974756	0.00275521	0.00176574	0.122304
cg24974772	-0.00947908	0.00642155	0.143517
cg24974845	0.000520917	0.00573754	0.927867
cg24974974	0.00252596	0.00788828	0.749572
cg24975109	1.48182e-05	0.00568681	0.997927
cg24975110	0.0160255	0.00696204	0.0237331
cg24975118	0.00143355	0.00242615	0.556137
cg24975183	-0.00263409	0.0054698	0.631321
cg24975211	-0.00553907	0.00466064	0.237879
cg24975244	-0.00117349	0.00849552	0.890456
cg24975246	0.00360011	0.00467141	0.442991
cg24975254	0.0129952	0.00901212	0.152902
cg24975266	-0.000716057	0.00400421	0.85849
cg24975301	-0.00164005	0.00517535	0.752081
cg24975342	-0.00688499	0.00599088	0.253604
cg24975443	-0.0143732	0.011546	0.216523
cg24975450	0.00307108	0.005497	0.577813
cg24975491	-0.00347556	0.00455458	0.447473
cg24975564	0.00280346	0.00323199	0.388103
cg24975581	-0.00733355	0.00527546	0.168037
cg24975588	0.00176439	0.00534035	0.741901
cg24975610	0.00497946	0.00499574	0.321655
cg24975638	0.00262448	0.00401203	0.51474
cg24975642	0.00247847	0.00151549	0.105573
cg24975649	-0.02009	0.0225162	0.374721
cg24975662	-0.00119319	0.00161312	0.461485
cg24975666	0.00288454	0.00351379	0.413936
cg24975688	-0.00367379	0.0070963	0.605978
cg24975723	-0.00969968	0.00765571	0.208541
cg24975769	-0.0010362	0.00101463	0.309963
cg24975821	-0.00558716	0.0133216	0.675954
cg24975834	0.0314533	0.0155001	0.0454918
cg24975842	-0.00136792	0.00327088	0.676822
cg24975858	-0.00624186	0.00367077	0.0926238
cg24975898	0.00182772	0.00391415	0.641701
cg24975947	0.00676703	0.010228	0.509965
cg24975979	-0.00412247	0.00451276	0.363497
cg24975986	0.0106575	0.011981	0.376169
cg24976037	-0.00131187	0.00431993	0.762098
cg24976080	-0.00117817	0.00695576	0.86589
cg24976089	0.00145725	0.00284308	0.609557
cg24976104	0.00181903	0.00432148	0.674846
cg24976111	-0.00679188	0.00762231	0.375359
cg24976131	0.0104603	0.00583883	0.0766896
cg24976193	0.00543283	0.00376347	0.152452
cg24976240	0.00383879	0.00408753	0.350255
cg24976262	-0.00481412	0.0054529	0.379747
cg24976321	0.00541428	0.00415618	0.196113
cg24976369	0.00369088	0.0053524	0.492297
cg24976385	-0.0011066	0.0034282	0.747626
cg24976531	-0.00315664	0.0055127	0.568385
cg24976563	0.0566451	0.0651409	0.386923
cg24976686	0.00135587	0.00710538	0.849109
cg24976744	0.00785875	0.00456333	0.0885952
cg24976802	0.00228309	0.00921364	0.804878
cg24976805	-0.00967344	0.00624789	0.125186
cg24976808	-0.00182743	0.00460211	0.692277
cg24976875	0.00198817	0.00319382	0.535238
cg24977027	0.0140007	0.00812639	0.0884645
cg24977042	-0.00593633	0.00402327	0.143689
cg24977044	-0.00106774	0.00345733	0.758186
cg24977055	0.00403336	0.00605287	0.506947
cg24977097	0.00129776	0.00458305	0.777723
cg24977244	-0.00125646	0.00960237	0.896197
cg24977254	-8.67449e-05	0.00156941	0.956048
cg24977260	-0.0058987	0.0132909	0.658279
cg24977276	-0.00526596	0.00511602	0.306188
cg24977301	0.0057416	0.00631519	0.36577
cg24977306	0.00664563	0.0038935	0.0914163
cg24977308	0.00229084	0.0105713	0.828946
cg24977321	-0.00165068	0.00117657	0.164189
cg24977335	0.00796785	0.00640732	0.217004
cg24977338	-0.0158526	0.0116819	0.178285
cg24977432	0.00505527	0.00518216	0.33201
cg24977462	-0.0116529	0.0224655	0.605284
cg24977541	0.00580826	0.0062874	0.358149
cg24977553	-0.00916838	0.00484613	0.0618311
cg24977554	0.00309681	0.00143495	0.0336727
cg24977577	0.00973618	0.00966004	0.316306
cg24977628	0.00152143	0.00535965	0.777187
cg24977670	0.0062667	0.00316727	0.0510266
cg24977709	0.00147739	0.00151271	0.331452
cg24977785	-0.0023194	0.00502018	0.645224
cg24977891	-0.00512519	0.00455747	0.263865
cg24977981	0.00274059	0.00449542	0.543689
cg24977997	-0.00723166	0.0071379	0.313805
cg24978015	0.0130482	0.00719919	0.0733652
cg24978058	-0.00721494	0.00879639	0.414335
cg24978087	-0.00123767	0.00468538	0.792285
cg24978159	-0.00093925	0.00448266	0.834525
cg24978276	0.0105974	0.00711426	0.139947
cg24978306	0.00580708	0.0179534	0.747128
cg24978361	-0.00195579	0.00984089	0.842928
cg24978373	-0.0127403	0.0120836	0.294646
cg24978383	0.00486392	0.00470057	0.303652
cg24978424	-0.000189204	0.00157009	0.904361
cg24978470	0.00273351	0.00637494	0.669137
cg24978482	0.000702545	0.00495057	0.887478
cg24978498	0.00282291	0.00323357	0.385065
cg24978537	-0.00365742	0.00267032	0.174319
cg24978630	0.000520195	0.00217017	0.811125
cg24978636	0.00269108	0.00418196	0.521593
cg24978642	0.00400774	0.0066305	0.547124
cg24978679	0.000907746	0.00133798	0.499291
cg24978686	0.00201065	0.00679771	0.768101
cg24978725	0.0253157	0.0130092	0.0548835
cg24978732	0.000714179	0.0102617	0.944674
cg24978794	-0.000848622	0.0047845	0.859631
cg24978805	-0.00162963	0.00387982	0.675501
cg24978835	-0.00398794	0.00450982	0.378982
cg24978909	0.00262806	0.00270251	0.333522
cg24979039	0.00531381	0.00461512	0.252726
cg24979093	0.00321393	0.00620777	0.605963
cg24979119	-0.00330442	0.00369704	0.373894
cg24979161	0.000916137	0.00400936	0.819794
cg24979167	0.00561637	0.00862271	0.51654
cg24979179	0.00449712	0.00438785	0.308251
cg24979194	0.0171254	0.0112333	0.131006
cg24979203	0.0027801	0.00519841	0.594154
cg24979233	-0.000835394	0.00935042	0.929015
cg24979288	0.00587414	0.0102849	0.569377
cg24979318	-0.00831577	0.00752298	0.272041
cg24979348	-0.00130077	0.0014542	0.373525
cg24979407	-0.00877911	0.00388749	0.0264283
cg24979437	-0.000733657	0.00440956	0.868245
cg24979438	-0.00122631	0.00601425	0.838907
cg24979495	0.00342303	0.00447747	0.446638
cg24979547	-0.00239536	0.00776908	0.758576
cg24979576	0.0155001	0.00598478	0.0112534
cg24979784	-0.0103012	0.00706224	0.148269
cg24979785	-0.020152	0.0137024	0.144983
cg24979787	-0.0244371	0.0234984	0.301244
cg24979893	-0.000660193	0.00594441	0.911824
cg24980032	-0.00285483	0.00378631	0.452892
cg24980174	-0.00396225	0.0023509	0.0954914
cg24980213	-0.00195184	0.00198498	0.328185
cg24980235	0.00136807	0.00136412	0.318692
cg24980366	-0.00848797	0.00474866	0.0773477
cg24980367	0.00408464	0.0026182	0.122367
cg24980413	-0.00788072	0.00549411	0.155045
cg24980415	-0.0144756	0.0120398	0.232504
cg24980428	0.00446415	0.00732589	0.54387
cg24980433	-0.000403734	0.00387564	0.917272
cg24980453	-0.0124954	0.00709884	0.0818882
cg24980458	0.00126282	0.00119621	0.294035
cg24980481	0.00198254	0.00802947	0.805561
cg24980525	0.0077679	0.00722873	0.285531
cg24980579	-0.0156004	0.0117359	0.187231
cg24980583	-0.000180718	0.00129974	0.889739
cg24980620	-0.00388041	0.00498755	0.438668
cg24980638	0.0124176	0.0061117	0.045228
cg24980648	-0.0242712	0.0124575	0.0545992
cg24980653	-0.00329868	0.00334297	0.3265
cg24980657	-0.00268894	0.0126803	0.832559
cg24980686	-0.00130969	0.00485859	0.788136
cg24980696	-0.00692484	0.00616726	0.264595
cg24980700	0.00649899	0.00332194	0.0536276
cg24980709	0.0111958	0.0161425	0.489805
cg24980765	0.00757592	0.00652674	0.248919
cg24980798	0.00345318	0.00660019	0.602169
cg24980813	-0.000847603	0.00401021	0.833099
cg24980856	-0.00525283	0.00414789	0.208755
cg24980893	0.00266369	0.00237911	0.265959
cg24980904	-0.00921958	0.00733643	0.212231
cg24980994	-0.00148004	0.00137901	0.286123
cg24980995	-0.00784009	0.00401624	0.0541426
cg24981018	-0.00293423	0.00710931	0.680819
cg24981097	-0.0173885	0.0112277	0.125082
cg24981169	0.000311025	0.00296001	0.916558
cg24981196	-0.00290601	0.0126855	0.819343
cg24981220	-0.00137968	0.00189809	0.469253
cg24981221	0.00609216	0.0126249	0.630625
cg24981283	0.00183062	0.00424713	0.667516
cg24981310	0.0146192	0.0126641	0.251503
cg24981363	-0.000365006	0.00203777	0.85826
cg24981400	-0.00497512	0.0086234	0.565475
cg24981424	0.00334237	0.0041767	0.425751
cg24981462	0.00650281	0.00775545	0.404058
cg24981504	0.00387495	0.00607917	0.525529
cg24981530	-0.0013896	0.00665376	0.835059
cg24981564	-0.00225002	0.00136482	0.10284
cg24981575	-0.00204663	0.00383802	0.595219
cg24981593	0.00128984	0.00494058	0.794655
cg24981608	-0.0076126	0.00304404	0.0142643
cg24981621	0.00533422	0.006415	0.407955
cg24981805	-0.0010933	0.00175302	0.534477
cg24981811	-0.000965119	0.0034613	0.781036
cg24981837	0.00885023	0.0070121	0.210272
cg24981909	-0.00277431	0.0045473	0.543385
cg24981989	0.00460342	0.0040766	0.261904
cg24981991	0.00244867	0.00549272	0.656846
cg24982017	0.00196439	0.00544826	0.719308
cg24982031	-0.00847067	0.0127339	0.507678
cg24982138	-0.00646187	0.00460732	0.164318
cg24982179	-0.00696519	0.00364413	0.0592524
cg24982261	0.0128817	0.0129971	0.324373
cg24982343	-0.012953	0.0205945	0.531027
cg24982352	0.0140356	0.00607108	0.0231472
cg24982402	0.00236504	0.00841569	0.779356
cg24982424	-0.0177003	0.00748819	0.0203178
cg24982482	0.0108841	0.00732548	0.140952
cg24982486	0.00415786	0.00436277	0.343215
cg24982491	0.000565639	0.00971299	0.953695
cg24982532	0.00660938	0.0062278	0.291504
cg24982541	0.00879361	0.00930285	0.347144
cg24982556	-0.00391389	0.00384057	0.310985
cg24982565	-0.00100625	0.00614442	0.870295
cg24982582	5.41849e-05	0.00160402	0.973129
cg24982603	-0.0086687	0.00549417	0.118241
cg24982682	-0.0102592	0.00638831	0.111913
cg24982697	-0.000220601	0.00464473	0.962228
cg24982763	0.00115745	0.00297478	0.698161
cg24982848	-0.00298628	0.00201885	0.142699
cg24982909	-0.00115575	0.00156118	0.461107
cg24982934	-0.00318229	0.00693852	0.647636
cg24982997	-0.00680751	0.00605446	0.263945
cg24983014	-0.00371467	0.00243619	0.13094
cg24983120	-0.00946543	0.0135363	0.486252
cg24983135	0.0131775	0.00731285	0.0750141
cg24983185	-0.00326912	0.00351659	0.355136
cg24983186	-0.0034778	0.00352409	0.326445
cg24983189	-0.000259582	0.00475331	0.956574
cg24983235	0.000187874	0.00552827	0.972968
cg24983248	-0.00893081	0.0111181	0.424009
cg24983353	0.00899985	0.00545708	0.102712
cg24983367	-0.00752066	0.0100166	0.454787
cg24983383	-0.0126638	0.00529515	0.0189308
cg24983476	-0.00215983	0.00445173	0.628777
cg24983523	0.00274506	0.00407981	0.502832
cg24983539	0.00144918	0.00495449	0.770602
cg24983561	-0.000788215	0.00143552	0.584358
cg24983605	0.000513212	0.00618312	0.93404
cg24983628	0.00140468	0.00888937	0.874809
cg24983675	-0.00597687	0.00785204	0.448604
cg24983685	0.000988853	0.000978269	0.314906
cg24983716	0.00116724	0.00372781	0.754941
cg24983752	-0.00121082	0.00477945	0.800604
cg24983792	0.00205692	0.00713933	0.773947
cg24983858	-0.00624096	0.00706948	0.379776
cg24983862	-6.37738e-05	0.00427287	0.988126
cg24983900	0.00139049	0.00400081	0.729015
cg24983959	-0.0027059	0.00157438	0.0892233
cg24983998	0.00457075	0.00331018	0.170872
cg24984015	-0.00698727	0.00672537	0.301711
cg24984147	0.00231609	0.00601865	0.701311
cg24984195	-0.00613327	0.00556666	0.273593
cg24984297	0.014941	0.0160987	0.355931
cg24984301	0.00117557	0.00381329	0.758605
cg24984312	0.00626249	0.00671352	0.353496
cg24984350	0.00387117	0.0108119	0.721175
cg24984358	0.00577933	0.0117174	0.623095
cg24984384	0.00502728	0.00379577	0.188824
cg24984423	0.00575811	0.0053163	0.281754
cg24984452	0.00124754	0.00367364	0.734982
cg24984506	-0.00171851	0.00489963	0.72663
cg24984523	0.000134879	0.00429985	0.975048
cg24984532	-0.0184299	0.0124344	0.141908
cg24984539	0.000895715	0.00326929	0.784751
cg24984560	0.00788125	0.00763847	0.305033
cg24984629	1.51699e-05	0.0031237	0.996136
cg24984646	0.00833794	0.00762112	0.27695
cg24984691	-0.000831576	0.00133231	0.534154
cg24984698	-0.00665375	0.00501902	0.188407
cg24984735	-0.000890583	0.0140299	0.949532
cg24984777	-0.000937909	0.00384007	0.807618
cg24984818	0.00161593	0.001002	0.110432
cg24984834	0.000599767	0.00952411	0.949932
cg24984882	-0.0372266	0.03992	0.353643
cg24984970	-0.00884517	0.0129547	0.496561
cg24985030	-0.000247388	0.00699148	0.971854
cg24985035	0.0195485	0.0156869	0.216049
cg24985066	-4.71071e-05	0.00157569	0.976218
cg24985151	0.00422296	0.00820731	0.608182
cg24985226	0.00470063	0.00299906	0.120659
cg24985235	-0.00684815	0.0118178	0.563765
cg24985287	-0.0021437	0.0110023	0.845972
cg24985300	-0.0054574	0.0103509	0.599368
cg24985331	0.000987202	0.00305946	0.747718
cg24985345	-0.00133041	0.00341393	0.697711
cg24985372	0.00827453	0.00682502	0.228648
cg24985380	-0.00824555	0.00592862	0.167832
cg24985438	-0.00121465	0.00489423	0.80458
cg24985442	0.0020688	0.0078734	0.793359
cg24985459	-0.000996042	0.00190339	0.602097
cg24985662	-7.26185e-05	0.00496244	0.988358
cg24985667	-0.00810647	0.00501092	0.109334
cg24985672	0.012111	0.0107179	0.261593
cg24985715	-0.0072677	0.00649084	0.26593
cg24985738	0.000687638	0.00734712	0.925648
cg24985756	0.000686438	0.00250781	0.784948
cg24985772	0.00192278	0.016535	0.907694
cg24985835	-0.00119396	0.00178353	0.504991
cg24985874	-0.000720242	0.00954372	0.940016
cg24985948	0.0289444	0.0115645	0.0141877
cg24985954	0.00047421	0.0022577	0.834127
cg24985993	0.00518689	0.0122097	0.67202
cg24986058	0.00439239	0.00283833	0.125367
cg24986138	-0.0162813	0.0118612	0.173389
cg24986145	0.000104405	0.00104393	0.920565
cg24986219	-0.00743151	0.00554629	0.183765
cg24986225	0.00417501	0.00838638	0.619859
cg24986265	0.0109054	0.0075685	0.153206
cg24986336	-0.00541312	0.00716924	0.452259
cg24986344	-0.00105973	0.00630896	0.866995
cg24986469	-0.00379171	0.00312985	0.228996
cg24986544	-0.000768432	0.00279781	0.784233
cg24986572	0.000427243	0.00238375	0.858173
cg24986615	-0.00167151	0.00387592	0.66735
cg24986651	-0.0171279	0.012504	0.174277
cg24986654	-0.00323084	0.0040577	0.42807
cg24986655	0.00830424	0.00804992	0.305122
cg24986710	0.00249253	0.00658277	0.705874
cg24986809	0.0050945	0.00552561	0.359089
cg24986815	0.00350862	0.00547681	0.523446
cg24986861	0.000443866	0.00193654	0.819247
cg24986868	-0.00344222	0.00816453	0.674352
cg24986876	0.00564621	0.00685412	0.412324
cg24986915	-0.00177353	0.00315906	0.575962
cg24986971	-0.0012879	0.00286682	0.654372
cg24987100	-0.000465996	0.00178699	0.794886
cg24987119	0.00288502	0.00255216	0.261405
cg24987170	-0.0020523	0.00392206	0.602116
cg24987196	0.0485728	0.0145189	0.00121391
cg24987259	-0.00147059	0.00313614	0.640302
cg24987440	0.000612692	0.0111749	0.956402
cg24987542	0.00220569	0.00229775	0.339747
cg24987590	0.00547792	0.00650448	0.401998
cg24987604	-0.00754702	0.00591152	0.205119
cg24987622	-0.00313285	0.00697565	0.654468
cg24987626	-0.00358772	0.0034587	0.30247
cg24987667	0.0151054	0.00710246	0.0362695
cg24987681	-0.00266632	0.00237335	0.264341
cg24987706	0.00438786	0.00327773	0.18416
cg24987733	-0.0018559	0.00112673	0.103132
cg24987741	-0.00893097	0.00424543	0.0382945
cg24987745	-0.00345214	0.00567972	0.544902
cg24987751	-0.0103465	0.00694821	0.14008
cg24987754	-0.00329622	0.00591315	0.578659
cg24987775	0.00697744	0.00513462	0.17769
cg24987806	0.00679183	0.00331789	0.0436716
cg24988036	-0.0193993	0.00932607	0.0404566
cg24988159	0.00378967	0.00441279	0.392815
cg24988178	0.00721725	0.00594345	0.227912
cg24988255	0.0123499	0.00595287	0.0409766
cg24988264	-0.00411798	0.00548751	0.455021
cg24988345	-0.00203899	0.00767269	0.791063
cg24988349	0.0102487	0.00861574	0.237469
cg24988372	0.0031371	0.00723407	0.665611
cg24988436	-0.00561997	0.00602062	0.353169
cg24988451	0.000773543	0.00597433	0.897279
cg24988511	-0.0109558	0.00824904	0.187608
cg24988584	0.00814074	0.00540771	0.135845
cg24988625	0.00157049	0.00129205	0.22746
cg24988684	-0.0123671	0.00697101	0.0795499
cg24988694	0.00672946	0.00492139	0.175025
cg24988789	0.002716	0.00533753	0.612145
cg24988814	-0.000314407	0.00418847	0.940335
cg24988817	-0.00225021	0.00647328	0.728969
cg24988884	0.000624421	0.00213705	0.770839
cg24989061	-0.000832203	0.00162727	0.610359
cg24989176	-0.00657504	0.00288325	0.0250267
cg24989181	-0.00133332	0.00467268	0.776059
cg24989193	0.00534767	0.0105311	0.612879
cg24989405	0.00174403	0.00349542	0.619076
cg24989417	0.00476187	0.00341591	0.166859
cg24989447	-0.00510021	0.0045539	0.265811
cg24989451	-0.00173177	0.00602552	0.774485
cg24989489	4.88786e-05	0.00407121	0.990448
cg24989527	0.000298404	0.00120153	0.804446
cg24989534	-0.0026956	0.00199544	0.180238
cg24989576	-0.00689379	0.00555396	0.217855
cg24989577	0.00615685	0.00335529	0.0699275
cg24989628	-0.00255347	0.00466767	0.585742
cg24989680	-0.00308082	0.00302385	0.311104
cg24989739	0.00149638	0.00278265	0.592121
cg24989897	-8.20058e-05	0.00291866	0.977649
cg24989900	0.0127783	0.00816427	0.121177
cg24989910	0.000487952	0.00169417	0.774018
cg24989962	-0.00101171	0.00381606	0.791544
cg24990010	0.00150005	0.00238967	0.53183
cg24990015	-0.00744114	0.00421487	0.080997
cg24990020	0.00417175	0.00882933	0.637762
cg24990022	-0.00724487	0.00534673	0.178922
cg24990056	-0.0121144	0.00732406	0.101719
cg24990165	-0.00472011	0.00736899	0.523507
cg24990212	-9.01531e-05	0.00199263	0.964017
cg24990238	0.00612621	0.00893997	0.495001
cg24990241	0.00582208	0.00454718	0.203817
cg24990255	0.000999581	0.00615274	0.871319
cg24990275	-0.0127211	0.00589969	0.0338246
cg24990283	-0.00375812	0.0101139	0.711109
cg24990317	-0.0126276	0.00779584	0.108897
cg24990321	-0.005368	0.0072631	0.461849
cg24990352	-0.0123616	0.0103118	0.233865
cg24990379	-0.00342452	0.00394107	0.387276
cg24990400	0.0132615	0.00986752	0.182459
cg24990422	0.00211644	0.00274949	0.443529
cg24990508	-0.00105896	0.00392093	0.787739
cg24990525	-0.00186606	0.00691821	0.788005
cg24990564	0.00308928	0.0106827	0.773128
cg24990612	0.00251436	0.00339175	0.460497
cg24990642	-0.000437633	0.00395268	0.912095
cg24990672	-0.0168206	0.0155715	0.283031
cg24990674	0.00477053	0.00467423	0.310272
cg24990685	-0.00616338	0.0108025	0.569775
cg24990803	-0.000973613	0.00126553	0.44378
cg24990923	0.0173385	0.0256634	0.501079
cg24990968	0.00155474	0.00377217	0.681235
cg24990978	-0.000782025	0.00209645	0.710039
cg24990989	-0.0042988	0.00822247	0.602435
cg24991001	-0.00117256	0.00146221	0.424789
cg24991020	-0.00167573	0.00418063	0.689526
cg24991198	-0.00331623	0.00471179	0.483427
cg24991432	0.00093461	0.00458247	0.838867
cg24991437	0.00367616	0.00536195	0.494788
cg24991452	0.000653978	0.00104552	0.533277
cg24991609	-0.00332963	0.00538179	0.537741
cg24991619	-0.000585314	0.00340694	0.863993
cg24991640	-0.00450515	0.00359263	0.213202
cg24991692	0.00395713	0.00678425	0.561212
cg24991703	0.00643314	0.00368341	0.0842506
cg24991780	-0.000263168	0.00307241	0.931937
cg24991825	0.0012917	0.00677624	0.849266
cg24991845	0.077596	0.0694126	0.266689
cg24991874	0.000322816	0.00724549	0.964565
cg24991933	0.00322509	0.00490241	0.512366
cg24991953	-0.0038222	0.00395445	0.336444
cg24991963	0.00368978	0.00235633	0.121002
cg24992233	0.00466749	0.00405319	0.252657
cg24992236	-0.000280709	0.00579179	0.961455
cg24992339	0.00943115	0.0127357	0.460974
cg24992359	0.00658514	0.00338703	0.0551004
cg24992375	-0.00272961	0.0128657	0.832477
cg24992471	0.00940628	0.00474266	0.0504838
cg24992577	0.00172687	0.00221718	0.438177
cg24992581	-0.00301697	0.00499302	0.547259
cg24992690	0.001554	0.00144054	0.283675
cg24992741	0.00710653	0.00838056	0.398777
cg24992816	0.00280432	0.00743687	0.70703
cg24992817	0.00696748	0.00677317	0.306478
cg24992936	0.00136167	0.00155801	0.384536
cg24993021	-0.00630202	0.00810497	0.438944
cg24993062	-0.00424469	0.00702005	0.546984
cg24993098	0.000192117	0.00305133	0.949941
cg24993140	0.00101735	0.00501531	0.839727
cg24993174	-0.0349536	0.0112791	0.00261561
cg24993177	0.00249027	0.00226217	0.274005
cg24993194	0.00830974	0.00583942	0.1583
cg24993238	-0.00449715	0.00667685	0.502387
cg24993255	-0.00128327	0.0034292	0.709152
cg24993263	-0.000599939	0.00151217	0.69253
cg24993345	0.00379531	0.00627655	0.546965
cg24993354	0.000442079	0.00129517	0.733679
cg24993384	-0.00702785	0.00432013	0.107403
cg24993400	0.00134255	0.00437363	0.759604
cg24993443	0.0248481	0.0160967	0.126296
cg24993471	0.00498394	0.0349899	0.887062
cg24993501	-0.00216946	0.00582515	0.710478
cg24993576	0.00593616	0.00707949	0.404047
cg24993607	0.00423742	0.00454688	0.353946
cg24993688	-0.00125859	0.00163154	0.442553
cg24993713	-0.00450052	0.00461091	0.331741
cg24993739	0.00270207	0.00620145	0.664122
cg24993742	0.0121219	0.00985404	0.221958
cg24993781	-0.000664028	0.00151024	0.661256
cg24993790	-0.00734888	0.0115572	0.526529
cg24993804	0.00296707	0.00770035	0.700943
cg24993859	0.00670242	0.0141752	0.63752
cg24993869	0.00330376	0.00893955	0.712603
cg24993984	0.00557031	0.00492258	0.26092
cg24993990	0.000840531	0.0118109	0.943429
cg24994002	-0.0176443	0.016413	0.285339
cg24994111	0.00249211	0.00151947	0.104591
cg24994127	0.00203089	0.00188271	0.283702
cg24994156	0.000932118	0.000927186	0.317531
cg24994173	0.000489279	0.00221437	0.825644
cg24994215	-0.000143425	0.00152078	0.92508
cg24994249	0.00735698	0.00419423	0.08294
cg24994265	-0.008229	0.00919689	0.373385
cg24994269	0.0179888	0.0144219	0.215626
cg24994314	0.010053	0.00480828	0.0394663
cg24994319	0.0134931	0.00580256	0.0223798
cg24994326	0.00440488	0.0042944	0.307864
cg24994350	-0.00395043	0.0025968	0.131819
cg24994355	-0.00314624	0.0231272	0.892104
cg24994360	0.00401135	0.0048138	0.406956
cg24994494	0.00427063	0.00698527	0.542544
cg24994504	-0.0015311	0.00187285	0.415863
cg24994593	0.00918828	0.013337	0.492699
cg24994611	-0.0043031	0.00373827	0.252847
cg24994625	-0.000594481	0.00508833	0.907262
cg24994633	0.00342598	0.00364926	0.350424
cg24994648	-0.0200285	0.0156369	0.203652
cg24994736	-0.0143006	0.014021	0.310586
cg24994755	0.005894	0.00493518	0.235614
cg24994781	0.00116372	0.00464126	0.802611
cg24994863	-0.00937978	0.0119462	0.434488
cg24994893	-0.00103576	0.00147165	0.483431
cg24994894	-0.00249463	0.00466202	0.593949
cg24995008	-0.000484417	0.00186821	0.79602
cg24995014	0.00204392	0.00351363	0.562266
cg24995061	0.000614302	0.0181828	0.973126
cg24995083	-0.00712773	0.00681682	0.298638
cg24995144	-0.0136283	0.00571826	0.0193344
cg24995240	-0.000699645	0.00149679	0.64136
cg24995347	0.00567443	0.00606431	0.352013
cg24995352	0.00131291	0.00154358	0.397346
cg24995362	-0.00510745	0.0105537	0.629639
cg24995381	0.00276186	0.00404675	0.496744
cg24995398	-0.0030824	0.00982894	0.754572
cg24995503	0.000661728	0.00559493	0.906124
cg24995644	-0.000377618	0.00383507	0.92179
cg24995652	-0.00163985	0.00111653	0.145519
cg24995657	-0.0153091	0.0111492	0.173247
cg24995673	-0.00625841	0.00505021	0.218591
cg24995674	0.00591663	0.00345371	0.0902514
cg24995678	0.00273716	0.0251857	0.913707
cg24995783	0.00241594	0.004942	0.626171
cg24995798	-0.000798377	0.00137962	0.564291
cg24995825	-0.00017926	0.00125663	0.886896
cg24995836	-0.00702844	0.0048181	0.148233
cg24995855	-0.00444677	0.00542613	0.414735
cg24995904	-0.00695935	0.00588642	0.240319
cg24995941	-0.00341521	0.00679145	0.616326
cg24995957	-0.00258539	0.0038814	0.507112
cg24995976	-0.00873924	0.00803989	0.280046
cg24996120	-0.00877416	0.00889847	0.326852
cg24996154	0.00702053	0.00896184	0.435531
cg24996161	-0.00161017	0.0120222	0.893765
cg24996179	0.00240054	0.00267427	0.371853
cg24996200	-0.00445933	0.00748732	0.552999
cg24996263	0.000917727	0.00200931	0.648998
cg24996270	0.00211377	0.00138095	0.129481
cg24996278	-0.00897568	0.0037849	0.0199256
cg24996280	-0.0105068	0.00795673	0.190134
cg24996282	-0.00144869	0.00381757	0.705257
cg24996315	-0.0106366	0.00719346	0.142845
cg24996328	0.00980651	0.00420085	0.0218778
cg24996339	-0.00146325	0.00373132	0.695904
cg24996433	0.000197964	0.0018243	0.913837
cg24996440	-0.00396376	0.00444025	0.374487
cg24996482	0.000583959	0.00153733	0.70498
cg24996491	-0.00646797	0.00861013	0.454557
cg24996565	0.00591177	0.00939068	0.530648
cg24996605	0.000868077	0.00319146	0.786266
cg24996620	-0.000659438	0.00550242	0.904882
cg24996626	0.0102787	0.011966	0.392707
cg24996659	-0.00166372	0.00387556	0.668778
cg24996688	-0.00626176	0.00356651	0.0826577
cg24996706	0.00447114	0.00962893	0.643561
cg24996709	-0.00748268	0.00918162	0.417319
cg24996718	0.0108437	0.0112281	0.336838
cg24996724	-0.00698311	0.00690079	0.314378
cg24996738	0.00120172	0.00141713	0.398768
cg24996755	0.00562632	0.00917874	0.541494
cg24996758	-0.00111661	0.00779963	0.886494
cg24996804	-0.00839749	0.00460013	0.0713584
cg24996814	0.00679498	0.0113226	0.549981
cg24996821	0.00664844	0.00538393	0.220205
cg24996883	0.00368961	0.00343963	0.286383
cg24996900	0.00236134	0.00456039	0.605917
cg24996930	-0.00122715	0.00737432	0.868221
cg24996958	0.00755995	0.00740581	0.310173
cg24996979	-0.0185879	0.0072746	0.0123513
cg24996981	-0.0229989	0.0138732	0.100961
cg24996985	-0.0217724	0.0126333	0.088366
cg24996999	-0.000288917	0.00418301	0.945093
cg24997006	-0.000147808	0.00119675	0.90199
cg24997028	0.00811024	0.00681155	0.237026
cg24997140	0.0135768	0.00817977	0.100554
cg24997186	0.0122241	0.00653937	0.064943
cg24997202	-0.00293268	0.00168322	0.0849898
cg24997271	-0.00250819	0.00211146	0.238108
cg24997274	0.00159928	0.00371437	0.667849
cg24997276	0.00137379	0.0100334	0.891409
cg24997298	-0.00207497	0.00188482	0.273983
cg24997329	0.00932742	0.00913652	0.310135
cg24997330	0.00787971	0.00416373	0.0617544
cg24997359	-0.00728301	0.00724842	0.317793
cg24997389	-0.00492564	0.00309707	0.115367
cg24997391	-0.00332044	0.0105593	0.753926
cg24997442	-0.00303785	0.00450581	0.501967
cg24997497	-0.00412723	0.00536714	0.443987
cg24997513	-0.00175569	0.00540924	0.746283
cg24997560	0.0118353	0.00536628	0.0300555
cg24997562	-0.0121698	0.0076295	0.114316
cg24997585	0.000170231	0.00602546	0.977526
cg24997654	-0.00274857	0.00444335	0.537808
cg24997659	0.00329494	0.00336031	0.329535
cg24997677	-0.00313116	0.0033065	0.346276
cg24997692	-0.00306486	0.00377277	0.4188
cg24997703	-0.00514924	0.00435638	0.240426
cg24997744	0.000252726	0.0032524	0.938241
cg24997750	-0.00158885	0.00704303	0.822048
cg24997753	-0.00512892	0.00420755	0.226147
cg24997845	0.00201441	0.00131323	0.128674
cg24997886	0.00368395	0.00493461	0.457346
cg24997896	0.000117916	0.00242433	0.961319
cg24997916	0.000174989	0.00127143	0.89085
cg24997944	0.00150098	0.00159811	0.350214
cg24997986	0.00153987	0.00573773	0.789045
cg24997989	-0.00159899	0.00228793	0.486489
cg24998002	0.0227053	0.0219472	0.303751
cg24998020	0.0018609	0.00145378	0.203931
cg24998078	-0.00198843	0.00179545	0.271139
cg24998096	-0.00513102	0.00191959	0.00897667
cg24998105	-3.37241e-05	0.00363988	0.992629
cg24998110	0.00161943	0.00547442	0.768074
cg24998145	0.00110876	0.00284368	0.697562
cg24998192	-0.00154753	0.00643713	0.81058
cg24998197	-0.00141973	0.00339651	0.67698
cg24998222	-0.00220329	0.00747198	0.768793
cg24998347	-0.00660029	0.00909019	0.469733
cg24998349	-0.026715	0.0184801	0.151881
cg24998357	-0.00662093	0.00591412	0.266003
cg24998464	0.006946	0.00713801	0.333201
cg24998516	-0.00618719	0.00542406	0.257128
cg24998527	0.0296583	0.0114651	0.0113472
cg24998568	-0.00202039	0.00493022	0.682961
cg24998649	0.0144107	0.0101215	0.158089
cg24998676	0.00515923	0.00460227	0.265365
cg24998696	-0.00433051	0.00597087	0.470231
cg24998718	0.00824655	0.00608288	0.178704
cg24998754	0.000408947	0.00390536	0.916843
cg24998770	0.00492124	0.00632235	0.438452
cg24998791	0.00731163	0.00881897	0.409328
cg24998804	-0.00235912	0.00403272	0.560065
cg24998815	-0.00128739	0.00142847	0.369949
cg24998816	0.00173231	0.00138213	0.213431
cg24998848	-0.00733633	0.0046216	0.11605
cg24998969	0.0109365	0.00525877	0.0404984
cg24998981	-0.00380233	0.00350538	0.281046
cg24999013	2.11394e-05	0.00350794	0.995206
cg24999105	-0.0177258	0.0144296	0.222598
cg24999111	-0.00046038	0.0016674	0.783122
cg24999192	0.00409663	0.00464702	0.380443
cg24999217	0.0140754	0.00917991	0.128835
cg24999243	-0.00061147	0.0016303	0.708524
cg24999255	-0.000540145	0.00512754	0.916347
cg24999259	0.00995586	0.00556386	0.0770333
cg24999308	-0.00596044	0.00169879	0.000715475
cg24999518	0.000509314	0.00148742	0.732865
cg24999540	-0.0156062	0.012704	0.222591
cg24999547	0.0075551	0.00439454	0.0891341
cg24999568	-0.00451385	0.00419607	0.285021
cg24999588	-0.0135781	0.0130895	0.302458
cg24999624	-0.00889243	0.00586206	0.132905
cg24999651	-0.0124283	0.00826453	0.136252
cg24999679	-0.0024305	0.0022404	0.280984
cg24999727	-0.00457485	0.00528254	0.388854
cg24999735	-0.0111284	0.00711532	0.121448
cg24999819	0.00165876	0.00239533	0.490471
cg24999823	0.00248551	0.00386276	0.521622
cg24999858	-0.00422414	0.0041961	0.316878
cg24999862	0.00934197	0.00681861	0.17419
cg24999870	0.011104	0.00823444	0.181004
cg24999883	-0.00789098	0.0126794	0.53534
cg24999890	0.0103392	0.00454932	0.0255088
cg24999924	0.00172745	0.00184719	0.352284
cg25000005	0.000650589	0.00119326	0.586996
cg25000012	-0.00115338	0.00145118	0.4289
cg25000021	-0.00159806	0.0026623	0.549898
cg25000079	-0.00199565	0.00286375	0.487745
cg25000158	0.000504421	0.00151286	0.739618
cg25000210	0.0111591	0.00362093	0.00275508
cg25000273	0.0164684	0.0128179	0.202272
cg25000308	-0.00475421	0.00429013	0.270841
cg25000382	0.0112386	0.0110457	0.311756
cg25000460	-0.00250084	0.00562741	0.657855
cg25000491	0.001756	0.00434554	0.687136
cg25000543	-0.00528938	0.00439429	0.231973
cg25000576	-0.0317879	0.0165843	0.0585529
cg25000592	-0.00103389	0.00824281	0.900473
cg25000594	-0.00535248	0.00623301	0.392849
cg25000600	0.0128725	0.0066497	0.05614
cg25000618	0.00339805	0.00371211	0.362514
cg25000623	-0.0171552	0.0122675	0.165539
cg25000644	0.00477833	0.00410324	0.247394
cg25000650	-0.0141518	0.00673105	0.0384019
cg25000693	0.00727795	0.011049	0.511828
cg25000696	0.00791616	0.00806513	0.329054
cg25000764	0.0012827	0.00390571	0.743386
cg25000857	-0.00353308	0.00443278	0.427601
cg25000900	-0.00946614	0.0175705	0.591433
cg25000938	-0.00759413	0.00400807	0.0614526
cg25001102	0.0138545	0.010416	0.186954
cg25001106	-0.00660045	0.00709368	0.354703
cg25001140	0.000514296	0.00212014	0.808904
cg25001161	0.000672776	0.00585228	0.908742
cg25001175	-0.00650513	0.00706199	0.359521
cg25001190	-0.0137938	0.0161927	0.396636
cg25001246	-0.000758866	0.0044679	0.865524
cg25001261	-0.0122649	0.00752915	0.106932
cg25001305	-0.00221309	0.00459073	0.630961
cg25001335	0.000719526	0.00396119	0.856285
cg25001544	2.43044e-06	0.00432906	0.999553
cg25001577	0.00561255	0.00715383	0.434848
cg25001764	0.00895572	0.00712183	0.211937
cg25001794	-0.000366602	0.00172781	0.832465
cg25001831	-0.00283081	0.00556475	0.612247
cg25001832	0.00291509	0.00396852	0.464587
cg25001845	-0.0031846	0.00617654	0.607444
cg25001882	0.0041751	0.00922848	0.652096
cg25001923	-0.0241685	0.00857638	0.00598016
cg25001981	0.0137994	0.00720144	0.0586241
cg25002044	0.00108543	0.00131202	0.41033
cg25002056	-0.000319	0.00174967	0.855756
cg25002069	-0.00129741	0.00614972	0.833403
cg25002070	-0.0220399	0.0180383	0.22507
cg25002125	0.00350039	0.00451093	0.439866
cg25002129	-0.00427393	0.00403481	0.292412
cg25002152	-0.00287734	0.00307009	0.351241
cg25002179	0.0016839	0.00349278	0.63094
cg25002191	-0.00106132	0.004624	0.819001
cg25002239	-0.00821672	0.00855587	0.339535
cg25002294	-0.0109086	0.00710287	0.128215
cg25002347	-0.00299294	0.00424182	0.482335
cg25002350	0.0081616	0.00706802	0.251366
cg25002371	-0.00639722	0.00414043	0.125961
cg25002426	0.000165238	0.00416015	0.968408
cg25002435	0.00237007	0.00532952	0.657637
cg25002480	0.000787757	0.00295991	0.790759
cg25002505	-0.0138711	0.0104947	0.189725
cg25002515	0.00135162	0.00298048	0.651325
cg25002540	0.00512704	0.00738963	0.489646
cg25002570	0.00335616	0.00622762	0.591322
cg25002649	-0.0212405	0.019999	0.291139
cg25002707	0.00264179	0.00467556	0.573513
cg25002781	-0.0151841	0.0156916	0.335898
cg25002788	0.0103731	0.00906244	0.255505
cg25002834	-0.0052776	0.00398709	0.189079
cg25002942	-0.00102032	0.00130777	0.437392
cg25002963	-0.00437769	0.00493361	0.377353
cg25002968	-0.016266	0.00807471	0.0470524
cg25003014	0.0111939	0.00692844	0.109792
cg25003047	-0.0015191	0.0083433	0.855948
cg25003147	-0.00445311	0.00413258	0.284208
cg25003275	-0.00628289	0.00595303	0.29416
cg25003307	0.00297457	0.00386695	0.443841
cg25003357	0.00786759	0.0123698	0.526426
cg25003358	-0.0102533	0.0106232	0.337127
cg25003366	0.00240433	0.0061118	0.694992
cg25003427	0.00766178	0.00710483	0.28384
cg25003472	0.000519202	0.00229704	0.821708
cg25003531	0.00582019	0.00398688	0.147937
cg25003534	0.00283869	0.00223722	0.207879
cg25003565	0.00126595	0.00131089	0.336863
cg25003598	0.0100936	0.00906668	0.268662
cg25003628	-0.00491383	0.00368386	0.185724
cg25003639	-0.0197549	0.0131162	0.135653
cg25003656	-8.27346e-05	0.00400406	0.983562
cg25003658	0.00196632	0.00294449	0.506031
cg25003666	0.00536707	0.00493839	0.280125
cg25003674	-0.0110849	0.0081479	0.177198
cg25003697	-0.0013964	0.00460538	0.762453
cg25003701	-0.00436157	0.0109175	0.690502
cg25003730	-0.00130503	0.00374982	0.728662
cg25003777	0.000620449	0.00182826	0.735152
cg25003856	0.000996807	0.00591556	0.866576
cg25003878	-0.00096014	0.00407623	0.814339
cg25003907	0.00503977	0.00681658	0.461691
cg25003922	-0.00925784	0.00859121	0.284194
cg25003924	0.00032169	0.00427697	0.940217
cg25003931	-0.000157447	0.00298911	0.958113
cg25003987	0.000180567	0.00688465	0.979136
cg25004071	-0.0055815	0.00638081	0.384128
cg25004108	0.0081763	0.00443563	0.0686865
cg25004163	0.0125956	0.00801293	0.119603
cg25004172	-0.0123752	0.00892861	0.169285
cg25004176	0.0297367	0.0267531	0.269405
cg25004178	-0.00269681	0.00476751	0.573078
cg25004193	0.00646022	0.00436753	0.142713
cg25004270	-0.00151041	0.00262758	0.56689
cg25004347	-0.00615043	0.00531514	0.250377
cg25004441	0.00259508	0.00529567	0.625341
cg25004471	-0.0115955	0.0100695	0.252661
cg25004478	-0.00610234	0.00385862	0.117396
cg25004507	0.000690746	0.00150283	0.646929
cg25004627	-0.0115968	0.00695239	0.0989058
cg25004679	0.00294862	0.00217956	0.179609
cg25004689	-0.00209846	0.00410549	0.610552
cg25004725	-0.0100247	0.00729582	0.172962
cg25004737	-0.00157224	0.00698422	0.822419
cg25004833	0.00459804	0.00353687	0.197024
cg25004840	-0.00486034	0.00702612	0.490934
cg25004855	0.00603227	0.00676014	0.374678
cg25004868	0.00186886	0.00529502	0.724982
cg25004899	0.000780987	0.00132746	0.557834
cg25004981	-0.0052793	0.00395758	0.185694
cg25005037	0.00124021	0.00230763	0.592334
cg25005235	-0.00279276	0.00159422	0.0833317
cg25005279	0.0113356	0.00583715	0.0553759
cg25005345	0.00442882	0.00221761	0.0489379
cg25005356	-0.0080609	0.00619955	0.196953
cg25005357	-0.00608733	0.00689039	0.379427
cg25005368	-0.00107399	0.0106118	0.919619
cg25005372	-0.0124062	0.0079275	0.121225
cg25005374	0.0116769	0.00687658	0.0930678
cg25005394	-0.00416413	0.00540315	0.442981
cg25005433	0.0016698	0.00145703	0.254925
cg25005449	0.00711808	0.00938675	0.450314
cg25005515	-0.000525494	0.00345063	0.879311
cg25005531	-0.0163634	0.0405617	0.687629
cg25005603	-0.0137021	0.00758407	0.0742676
cg25005611	-0.000332478	0.00668113	0.960425
cg25005633	0.00109636	0.00120826	0.366708
cg25005674	-0.00423659	0.00730652	0.563523
cg25005695	0.00490601	0.00469358	0.298798
cg25005739	-0.00314703	0.0027185	0.250182
cg25005798	-0.00359677	0.0126759	0.777277
cg25005868	-0.00549408	0.00420524	0.194832
cg25005894	-0.00256533	0.00185231	0.169612
cg25005923	0.00267702	0.00562335	0.635228
cg25006003	0.00286908	0.00579365	0.6217
cg25006073	0.00355595	0.005753	0.538122
cg25006077	0.0141989	0.0099656	0.157796
cg25006079	-0.000385048	0.00255567	0.880589
cg25006095	-0.00707763	0.00336708	0.0384431
cg25006112	0.00189483	0.0041588	0.649798
cg25006128	-0.00257962	0.002142	0.231738
cg25006149	0.00589668	0.00962996	0.541919
cg25006186	-0.00239099	0.00615685	0.698708
cg25006194	-0.00315073	0.00254641	0.219298
cg25006231	0.0138449	0.00664108	0.0400238
cg25006249	-0.0179304	0.0197997	0.367655
cg25006254	0.00312776	0.00221916	0.16227
cg25006361	0.00210685	0.00362832	0.562966
cg25006430	0.00353273	0.00632245	0.577762
cg25006435	-0.00505504	0.00394804	0.203811
cg25006509	0.00718543	0.00927499	0.440611
cg25006521	-0.00263586	0.00200297	0.191638
cg25006543	-0.00355107	0.00372872	0.343555
cg25006769	-0.00599304	0.00539842	0.269994
cg25006786	-0.00573957	0.00541117	0.291766
cg25006823	-0.00630281	0.00913272	0.491946
cg25006829	0.0161031	0.010605	0.132528
cg25006851	-0.00688915	0.00493357	0.166152
cg25006870	-0.00432243	0.0063387	0.497107
cg25006878	0.000863694	0.00208382	0.679545
cg25006925	0.00878789	0.00904623	0.334021
cg25006998	0.000740862	0.00754773	0.922033
cg25007000	0.00264827	0.00463746	0.569431
cg25007045	-0.00361094	0.00598414	0.5478
cg25007165	0.00164454	0.00182097	0.368962
cg25007250	-0.00602182	0.00418126	0.153402
cg25007265	0.00449548	0.00325126	0.170299
cg25007283	0.00100136	0.00878454	0.909508
cg25007312	-0.00082664	0.00128634	0.522154
cg25007332	0.000674476	0.00271013	0.804047
cg25007342	-0.00177816	0.00870185	0.838563
cg25007351	-0.00755989	0.00501014	0.134943
cg25007384	-0.00129414	0.00441903	0.77033
cg25007393	0.0041639	0.00265634	0.12062
cg25007414	0.000909053	0.00396694	0.819285
cg25007422	-0.0208341	0.0101811	0.0437411
cg25007447	-0.0246255	0.0145747	0.094684
cg25007484	0.00147809	0.00445656	0.740938
cg25007511	0.0101621	0.0121688	0.40595
cg25007572	-0.00585844	0.00303528	0.0568507
cg25007661	-0.0054658	0.00587301	0.354603
cg25007680	0.00136579	0.00116628	0.24477
cg25007683	-0.00215553	0.00207497	0.301766
cg25007705	0.0189936	0.0196391	0.336159
cg25007722	-0.0126868	0.0129192	0.328817
cg25007761	-0.0025085	0.00404403	0.536684
cg25007827	-0.0034754	0.00268424	0.198836
cg25007965	0.00357294	0.00457035	0.436475
cg25008015	0.00656661	0.00409145	0.112126
cg25008147	0.00104865	0.00626268	0.867409
cg25008152	0.00290453	0.00477448	0.544544
cg25008156	-0.000966637	0.00189084	0.610492
cg25008182	-0.0268376	0.0162327	0.101872
cg25008217	-0.0196023	0.00772321	0.0129257
cg25008263	0.000627364	0.0102579	0.951373
cg25008317	-0.00899406	0.00936512	0.339526
cg25008461	0.000699358	0.00399927	0.861587
cg25008474	0.0107552	0.00716394	0.136901
cg25008483	-0.00353752	0.00409955	0.390562
cg25008494	-3.2723e-05	0.00287222	0.990936
cg25008500	-0.00596431	0.00830532	0.4746
cg25008504	-0.00518275	0.0101762	0.611832
cg25008509	0.0083856	0.00574871	0.148251
cg25008524	0.00489856	0.00459039	0.288864
cg25008548	0.000177385	0.0013637	0.896806
cg25008571	-0.00753199	0.00387808	0.0553484
cg25008614	0.000978983	0.00436407	0.823028
cg25008619	0.00397766	0.0059921	0.508562
cg25008704	0.00114552	0.00149726	0.446295
cg25008795	-0.0120908	0.00519605	0.0222922
cg25008813	-0.00614777	0.00934794	0.512493
cg25008845	0.00188451	0.00476125	0.69322
cg25008857	-0.00362282	0.00466252	0.439261
cg25008858	0.00127067	0.00746085	0.86516
cg25008977	-0.000946605	0.003216	0.769198
cg25009002	-0.00206546	0.00360811	0.568493
cg25009088	-0.00123484	0.00485345	0.799768
cg25009141	-0.00943301	0.00443581	0.0362886
cg25009258	-0.00268186	0.00331956	0.421354
cg25009264	-0.0039426	0.00384663	0.308229
cg25009327	-0.0020169	0.009125	0.825586
cg25009366	-0.0196833	0.0161755	0.226949
cg25009435	-0.00425605	0.00656161	0.518287
cg25009438	0.00308008	0.00291606	0.293778
cg25009443	-0.000249506	0.00342187	0.942041
cg25009451	-0.00305191	0.00234495	0.19653
cg25009504	0.00588516	0.00366534	0.111981
cg25009553	-0.00636144	0.0486604	0.89629
cg25009629	0.00150235	0.00373837	0.688762
cg25009675	-0.0135601	0.00902349	0.136524
cg25009697	0.00684674	0.00838394	0.41636
cg25009733	0.00209811	0.00642023	0.744607
cg25009743	-0.00422963	0.0073103	0.564364
cg25009784	-0.00342724	0.00596308	0.566948
cg25009842	-0.00975242	0.0089607	0.279444
cg25009862	0.00235437	0.00144604	0.107109
cg25009896	-0.00783391	0.00390126	0.0477407
cg25009947	-0.000302162	0.00457011	0.947436
cg25009965	0.0164391	0.00568734	0.00485597
cg25009966	0.00961233	0.0153204	0.532028
cg25009999	0.00324406	0.00380611	0.396371
cg25010006	-0.00904018	0.00938863	0.338274
cg25010033	0.000700428	0.00248773	0.778955
cg25010057	0.00176071	0.00561561	0.754623
cg25010080	-0.0117692	0.00701179	0.0968415
cg25010097	0.00749703	0.0071292	0.295898
cg25010107	-0.018539	0.00538299	0.000883917
cg25010115	-0.00971806	0.0188897	0.608232
cg25010118	0.000778671	0.00306497	0.800053
cg25010124	-0.000175417	0.00609502	0.977106
cg25010142	-0.00932783	0.0037005	0.0135362
cg25010146	0.000132567	0.003039	0.965306
cg25010149	0.00012365	0.00392376	0.974933
cg25010177	-0.00248541	0.00451068	0.583042
cg25010192	-0.00762178	0.0093808	0.41873
cg25010216	-0.00756785	0.00413413	0.0705873
cg25010248	0.00137112	0.00420582	0.745203
cg25010361	-0.00117834	0.00263348	0.655664
cg25010400	-0.00638213	0.00426466	0.138138
cg25010415	0.00145031	0.00546255	0.791252
cg25010444	0.00203401	0.00137623	0.143031
cg25010476	0.00626861	0.00462999	0.179271
cg25010500	0.00336923	0.00658855	0.610383
cg25010508	0.0078711	0.00824345	0.342309
cg25010579	0.00777289	0.00449412	0.0872536
cg25010585	-0.00279031	0.00493161	0.572986
cg25010612	0.000864752	0.0129864	0.947061
cg25010622	-8.06986e-05	0.00172823	0.962864
cg25010677	-0.000325635	0.00831721	0.968859
cg25010691	-0.0253098	0.0178233	0.159171
cg25010752	0.00618165	0.00347898	0.0790871
cg25010762	0.00198247	0.00511194	0.699103
cg25010770	-0.000183368	0.00173673	0.916157
cg25010788	-0.00627704	0.00965368	0.517262
cg25010805	0.00323226	0.00421509	0.445258
cg25010832	-0.00436827	0.0018882	0.0230557
cg25010870	-0.0066158	0.00410193	0.110399
cg25010876	-0.00387432	0.0122814	0.753166
cg25010880	-0.00690371	0.00546162	0.209591
cg25010929	0.00109623	0.0017958	0.54316
cg25010993	-0.00108059	0.00364547	0.767617
cg25010998	0.000685514	0.00121136	0.572916
cg25011003	-0.00320686	0.00767028	0.676912
cg25011019	-0.000380789	0.0014939	0.799405
cg25011051	-0.00300203	0.00318006	0.347774
cg25011102	0.000602631	0.00169079	0.722388
cg25011115	-0.000548256	0.00165793	0.741676
cg25011176	0.000242308	0.00151308	0.87314
cg25011252	0.00568215	0.00596416	0.343374
cg25011257	0.0141188	0.0115077	0.223169
cg25011337	0.000953611	0.00166373	0.568005
cg25011368	0.00490463	0.00266713	0.0693385
cg25011388	-0.00616459	0.0034312	0.0758655
cg25011395	0.00468615	0.00572634	0.415394
cg25011396	-0.0201644	0.0157357	0.203443
cg25011420	-0.00472532	0.00442481	0.288514
cg25011475	-0.00274242	0.00332541	0.411806
cg25011477	0.00628815	0.00720268	0.38505
cg25011480	-0.0055009	0.00699899	0.434029
cg25011530	-0.00382755	0.00394813	0.335004
cg25011540	-0.00897065	0.0131941	0.498375
cg25011577	-0.00372518	0.00431991	0.390878
cg25011596	-0.000729454	0.00120632	0.546956
cg25011627	-0.0034047	0.00294841	0.251352
cg25011650	0.00234697	0.0013339	0.0820125
cg25011652	0.00501782	0.00410794	0.225199
cg25011720	0.00728071	0.00580667	0.213254
cg25011749	0.00250252	0.00253479	0.326249
cg25011763	-0.00125837	0.00424095	0.767389
cg25011809	0.00755644	0.00980324	0.442908
cg25011921	-0.00346261	0.00470521	0.463765
cg25011934	-0.000238097	0.00429532	0.955922
cg25011975	0.00157345	0.00962472	0.87052
cg25012023	0.000256668	0.0038547	0.947064
cg25012029	0.00101709	0.000996029	0.310016
cg25012097	0.00654569	0.0033654	0.0550055
cg25012143	-0.00311972	0.00491964	0.527656
cg25012185	0.0106677	0.0147351	0.47103
cg25012186	-0.00614578	0.00590729	0.301049
cg25012257	0.00385755	0.00854298	0.65272
cg25012264	-0.0182459	0.0121355	0.136326
cg25012274	-0.00329998	0.00470702	0.485126
cg25012320	-0.00113557	0.00626303	0.856543
cg25012381	-0.000589411	0.0126753	0.963018
cg25012434	-0.00151238	0.00246038	0.540363
cg25012497	-0.0019917	0.0065509	0.761828
cg25012577	-0.0106343	0.0043181	0.0157588
cg25012583	-0.00584096	0.00592506	0.326962
cg25012596	0.000146717	0.00287349	0.959396
cg25012649	0.00152157	0.0051156	0.766842
cg25012654	0.0100722	0.00684041	0.144505
cg25012656	-2.04221e-05	0.00515035	0.996845
cg25012675	0.00284315	0.00396625	0.475396
cg25012739	-0.00291286	0.0143202	0.83929
cg25012761	-0.00170479	0.00233554	0.467392
cg25012795	0.00509507	0.0064674	0.43295
cg25012833	0.00682706	0.00337344	0.0460624
cg25012853	0.0026958	0.00672306	0.689419
cg25012864	-0.00330106	0.00209361	0.118487
cg25012898	0.000563122	0.00141528	0.691687
cg25012919	0.000621354	0.00367856	0.866258
cg25012930	-0.00600757	0.00415047	0.151367
cg25012937	0.00112602	0.0019437	0.563873
cg25012951	-0.00937407	0.0105509	0.376742
cg25012961	0.00256876	0.0036384	0.482066
cg25012987	-0.00864254	0.0119555	0.471685
cg25013044	-0.00288005	0.00398983	0.472325
cg25013052	0.0132319	0.00684918	0.0566269
cg25013053	0.00194007	0.00427205	0.650865
cg25013058	0.00149888	0.00192667	0.438703
cg25013095	0.0016807	0.00174928	0.339319
cg25013138	-0.00109558	0.00473593	0.817599
cg25013161	-0.0034278	0.0027269	0.212106
cg25013184	0.00409421	0.00771135	0.596818
cg25013235	-0.0140943	0.0131503	0.28678
cg25013269	0.0106587	0.0043412	0.0160693
cg25013303	0.00673336	0.00603807	0.267857
cg25013316	0.000715527	0.00375407	0.849283
cg25013327	-0.00170663	0.00207638	0.413366
cg25013362	-0.0093665	0.00674848	0.168699
cg25013378	-0.0101056	0.0101424	0.321833
cg25013443	-0.00549701	0.00893534	0.540029
cg25013451	-0.000277119	0.0031663	0.930458
cg25013512	-0.00251036	0.0113124	0.824902
cg25013550	9.01622e-05	0.00131574	0.945524
cg25013568	0.00688088	0.0069965	0.328101
cg25013569	0.0183183	0.0079891	0.0242649
cg25013571	-0.00164846	0.0067266	0.806982
cg25013586	-0.00467993	0.00417273	0.265139
cg25013591	0.000776904	0.00141277	0.583788
cg25013643	-0.00222148	0.00424957	0.602474
cg25013726	-0.0028539	0.00331823	0.392116
cg25013753	0.0373952	0.0731089	0.610297
cg25013837	-0.00551725	0.00670742	0.413008
cg25013838	-0.00527262	0.00421566	0.214389
cg25013852	-0.000856366	0.00258186	0.740925
cg25013910	0.00714502	0.00847202	0.401336
cg25013978	0.00161253	0.0112455	0.886311
cg25014026	0.00380974	0.00729332	0.602748
cg25014117	0.00262569	0.00249488	0.295515
cg25014118	-0.000992424	0.00402579	0.805863
cg25014172	0.0114812	0.0048696	0.0206294
cg25014180	-0.00193782	0.00231695	0.405241
cg25014201	0.0026441	0.00496585	0.595767
cg25014210	0.00315832	0.00637598	0.621604
cg25014224	0.00200676	0.00536697	0.709381
cg25014228	0.00133766	0.00913736	0.883949
cg25014229	0.0083626	0.00498494	0.0970195
cg25014247	0.0134038	0.00547074	0.0162852
cg25014318	-0.00234948	0.00204208	0.253077
cg25014395	-0.00204072	0.00626224	0.7453
cg25014412	-0.00174513	0.00798317	0.827473
cg25014419	0.00508741	0.00719301	0.481288
cg25014458	0.0134104	0.0072441	0.0675306
cg25014494	0.0174293	0.0102267	0.0918946
cg25014533	0.00297123	0.00715651	0.679033
cg25014620	-0.0118516	0.00689155	0.0890379
cg25014676	-0.000497594	0.00808663	0.951076
cg25014690	-0.00363654	0.00504535	0.472982
cg25014744	-0.00161545	0.0017179	0.349635
cg25014752	0.00196319	0.00589468	0.739902
cg25014776	0.0102554	0.00984935	0.300657
cg25014937	-0.00464236	0.00178628	0.0109842
cg25015038	-0.02991	0.0185507	0.11051
cg25015043	-0.00487081	0.00432077	0.262715
cg25015139	0.00607874	0.00463387	0.193036
cg25015206	0.00196245	0.00397424	0.622697
cg25015260	-0.00268992	0.0039629	0.499082
cg25015271	0.00199261	0.0060301	0.741859
cg25015277	0.00593323	0.00223294	0.00937552
cg25015290	0.00058529	0.0018712	0.75519
cg25015345	-0.00374963	0.00460063	0.417282
cg25015371	-0.0189061	0.0139777	0.179692
cg25015374	0.00929706	0.00558518	0.0995913
cg25015398	0.000724016	0.00433771	0.867826
cg25015416	0.0216741	0.0115546	0.0640372
cg25015436	-0.00371626	0.0068024	0.586247
cg25015465	-0.00239524	0.00671852	0.72232
cg25015504	0.000556931	0.00161484	0.731015
cg25015585	0.0026134	0.0065498	0.690868
cg25015598	-0.0121241	0.00918144	0.19013
cg25015652	0.00157443	0.00193335	0.417667
cg25015662	0.0024075	0.00216815	0.269888
cg25015733	0.00888801	0.00917168	0.335196
cg25015735	0.000491706	0.00768835	0.949153
cg25015779	-0.00302138	0.00402184	0.454534
cg25015791	0.00298946	0.00251447	0.237713
cg25015813	0.00945445	0.0100292	0.348448
cg25015867	-0.00177032	0.00254746	0.488946
cg25015896	0.00990408	0.00692732	0.156381
cg25015912	-0.0148998	0.00984355	0.133737
cg25015972	0.00334416	0.0042119	0.429368
cg25016034	0.00602536	0.00542276	0.269577
cg25016055	0.00717913	0.00580125	0.219226
cg25016070	-0.000790655	0.00593749	0.894372
cg25016091	0.00736535	0.0085817	0.393106
cg25016127	0.00163745	0.0015768	0.301933
cg25016143	-0.00616446	0.0171517	0.72016
cg25016190	-0.00593094	0.00709782	0.405668
cg25016219	0.00349636	0.00918518	0.704389
cg25016283	0.0131507	0.00708953	0.0669916
cg25016308	0.00332438	0.00293396	0.260298
cg25016349	0.00392062	0.0101179	0.699338
cg25016364	-0.00233304	0.00204527	0.257124
cg25016420	-0.00271657	0.00288162	0.348434
cg25016493	-0.00151906	0.00683714	0.824696
cg25016500	0.0100835	0.0120691	0.405737
cg25016510	-0.00659949	0.00590957	0.267178
cg25016544	-0.000294641	0.00637614	0.963249
cg25016635	-0.00594393	0.00576898	0.305713
cg25016646	-0.00331302	0.00381883	0.388029
cg25016677	0.000531834	0.00667598	0.936688
cg25016710	-0.0146054	0.0075058	0.0548966
cg25016747	0.0107801	0.00714358	0.134906
cg25016748	0.000894406	0.00198437	0.653308
cg25016840	-0.000999935	0.00130517	0.44567
cg25016844	-0.000263741	0.00475768	0.955919
cg25016865	0.000381051	0.00107558	0.72399
cg25016906	-0.00245571	0.00118437	0.0410893
cg25016907	-0.00202539	0.00192852	0.29652
cg25016926	-0.000474236	0.00833266	0.954745
cg25016944	0.00561391	0.0065172	0.391386
cg25016964	-0.00508055	0.00416322	0.225633
cg25016974	0.000748667	0.00663444	0.910413
cg25017060	-0.00986875	0.00668111	0.143256
cg25017134	-0.0183498	0.0164338	0.267244
cg25017182	0.0208318	0.0150858	0.170849
cg25017194	-0.005052	0.0057103	0.378747
cg25017223	0.0302413	0.0135747	0.0284751
cg25017250	-0.0035917	0.0078031	0.646455
cg25017342	0.00134303	0.00469975	0.775736
cg25017349	-0.00825712	0.0170751	0.629902
cg25017369	0.00702447	0.00914796	0.444642
cg25017402	0.0132095	0.0082104	0.111268
cg25017403	-0.00883509	0.0159361	0.580722
cg25017422	0.00158049	0.00930551	0.865527
cg25017480	0.00163312	0.0016771	0.332867
cg25017549	-0.011508	0.0101709	0.260967
cg25017584	-0.00257366	0.00274564	0.351166
cg25017620	-0.0327178	0.0146371	0.0279603
cg25017628	-0.0330216	0.0174496	0.0617628
cg25017774	0.019908	0.00816931	0.0168495
cg25017776	-0.00396475	0.00431707	0.360954
cg25017777	-0.00502712	0.00928333	0.589532
cg25017837	-1.42618e-05	0.00117057	0.990307
cg25017876	-0.0105466	0.0112582	0.351457
cg25017900	-0.0200314	0.0128374	0.122297
cg25017909	-0.00646005	0.0133098	0.62864
cg25017926	-0.000823053	0.00480662	0.864438
cg25017952	0.00992073	0.00706861	0.16403
cg25017976	-0.000487323	0.00215449	0.821584
cg25017985	-0.00489494	0.0107197	0.649076
cg25017988	0.000558872	0.00107828	0.605566
cg25017994	0.0178612	0.0134305	0.187028
cg25018049	0.0120765	0.00663036	0.0719835
cg25018062	-0.000274076	0.00225811	0.903675
cg25018070	-0.00354395	0.00368894	0.339368
cg25018111	-0.0194522	0.00916974	0.0367371
cg25018208	0.00511296	0.00491928	0.301512
cg25018209	-0.000403514	0.00168073	0.810831
cg25018329	0.00158938	0.00200766	0.430714
cg25018357	-0.00255302	0.00342646	0.458226
cg25018403	-0.00888886	0.00806935	0.273692
cg25018519	0.00199216	0.00411922	0.629867
cg25018576	0.0015969	0.00399334	0.690217
cg25018596	0.0113268	0.0105447	0.285716
cg25018655	-0.00695102	0.00425153	0.105674
cg25018673	-0.00331425	0.00613902	0.590668
cg25018731	-0.000415465	0.00362543	0.909028
cg25018755	0.00270877	0.00170942	0.116682
cg25018764	-0.000632711	0.0154027	0.967328
cg25018801	-0.00247113	0.00186376	0.188349
cg25018832	0.00532163	0.0137073	0.698791
cg25018881	-0.00121301	0.00761995	0.87389
cg25018884	0.0100614	0.0074151	0.17833
cg25018928	0.00477633	0.00385404	0.218565
cg25018951	-0.0168016	0.0117779	0.157294
cg25018984	0.00518533	0.00633142	0.415033
cg25019025	0.00242583	0.00730786	0.740727
cg25019033	-0.0122043	0.00942473	0.198774
cg25019044	0.000515607	0.00260615	0.84363
cg25019274	-0.00302666	0.00411954	0.464493
cg25019321	-0.000106566	0.00364691	0.976755
cg25019343	-0.00561615	0.00478212	0.243437
cg25019378	0.00804723	0.00755429	0.289709
cg25019486	-0.00573553	0.00400336	0.155533
cg25019503	-0.0363913	0.0179281	0.0454278
cg25019518	0.0037448	0.0103268	0.717762
cg25019526	0.00512959	0.00620552	0.410716
cg25019544	7.29676e-05	0.00520566	0.988849
cg25019549	-0.00146828	0.00433637	0.735729
cg25019564	-0.000723128	0.00139585	0.605734
cg25019567	-0.000472535	0.00531707	0.929388
cg25019631	0.00497902	0.00345439	0.153073
cg25019644	0.00261329	0.00876359	0.766262
cg25019648	-0.00599229	0.00880011	0.497722
cg25019707	0.00737549	0.00741332	0.322545
cg25019718	-0.00471934	0.00387644	0.226728
cg25019722	0.00057329	0.00773409	0.941081
cg25019777	0.00405776	0.0112488	0.719178
cg25019847	0.0114048	0.0132325	0.391124
cg25019889	-0.00300276	0.00513288	0.560059
cg25019890	-0.000646506	0.00435444	0.882315
cg25019898	0.0130278	0.006271	0.0407062
cg25019918	-0.00186877	0.00395742	0.637953
cg25019961	0.00385389	0.00686685	0.576083
cg25019989	0.00886325	0.00535544	0.101528
cg25020071	0.00136674	0.00478762	0.77596
cg25020073	0.00600417	0.00764948	0.434637
cg25020142	-0.00375935	0.00410184	0.361936
cg25020157	-0.00109172	0.0015016	0.469154
cg25020191	-0.00448941	0.00421393	0.289654
cg25020204	0.00305827	0.00475894	0.52215
cg25020232	-6.61955e-05	0.00552094	0.990461
cg25020271	-0.000343516	0.00580546	0.952951
cg25020279	-0.0011286	0.00171694	0.512702
cg25020293	-0.000550562	0.00766751	0.942922
cg25020319	-0.00845004	0.00487489	0.0865709
cg25020369	-0.00914605	0.00570072	0.112258
cg25020373	-0.000705669	0.00203667	0.729817
cg25020459	0.00342083	0.00410585	0.407036
cg25020545	0.0166345	0.00490836	0.00105595
cg25020550	-0.00917134	0.00896574	0.309176
cg25020570	-0.000477545	0.00771344	0.950776
cg25020590	-0.00648162	0.00524453	0.219829
cg25020666	-0.0113868	0.0207012	0.583691
cg25020678	-0.0140443	0.00642665	0.031553
cg25020699	0.000275347	0.00789542	0.97226
cg25020728	-0.0051426	0.00191095	0.00853848
cg25020810	-0.000794044	0.0147275	0.957126
cg25020820	-0.0036111	0.00563298	0.523167
cg25020825	-0.0198923	0.0095287	0.0397563
cg25020850	-0.00201032	0.00401441	0.617794
cg25020897	0.00059451	0.0014549	0.683818
cg25020919	0.0184045	0.00753762	0.0166439
cg25020925	0.00501875	0.00333357	0.135813
cg25020944	0.000822706	0.0038051	0.829329
cg25020969	-0.00126818	0.00451382	0.779412
cg25020987	0.0051555	0.0114315	0.653119
cg25021026	0.0148952	0.0154747	0.338439
cg25021051	0.000338058	0.00170643	0.843422
cg25021135	-0.00290428	0.00285153	0.311264
cg25021182	0.00662956	0.00369197	0.0760187
cg25021231	-0.00239684	0.00830363	0.773536
cg25021247	-0.0202228	0.00964866	0.0389943
cg25021259	-0.000347732	0.00369529	0.925245
cg25021261	0.000393189	0.00118425	0.740677
cg25021279	0.0061795	0.00423464	0.148091
cg25021297	0.00588783	0.0057929	0.312264
cg25021325	-0.00176927	0.00475307	0.710621
cg25021339	0.0013736	0.003428	0.689624
cg25021359	-0.0120409	0.0144553	0.40714
cg25021443	-0.00831852	0.00486071	0.0905744
cg25021451	-0.00782177	0.00747609	0.298349
cg25021456	-0.00892828	0.0212201	0.674978
cg25021476	-0.00480984	0.00194667	0.0154311
cg25021530	-0.000718129	0.00844145	0.9324
cg25021532	0.00259021	0.00485088	0.594726
cg25021575	0.00260785	0.00433844	0.549333
cg25021590	-0.000602077	0.00156904	0.70212
cg25021598	0.00778849	0.00443528	0.0826025
cg25021613	-0.00766076	0.00862358	0.376802
cg25021622	-0.000338047	0.00196801	0.864016
cg25021638	0.000504106	0.00527357	0.924065
cg25021660	-0.00689511	0.0107467	0.522819
cg25021695	-0.00154606	0.00465099	0.740376
cg25021706	0.0183793	0.00655046	0.0061919
cg25021709	-0.00315449	0.00535362	0.557237
cg25021728	0.00622277	0.00676564	0.360241
cg25021884	0.00300197	0.00396726	0.451281
cg25021893	0.000213419	0.00390391	0.956528
cg25021900	-0.00129819	0.00265071	0.625543
cg25021939	-0.00707904	0.00807215	0.382918
cg25021969	0.00122013	0.00403739	0.763216
cg25021995	0.00499623	0.00480942	0.301757
cg25022059	0.00623475	0.00486616	0.203512
cg25022086	0.00077188	0.00179366	0.668014
cg25022136	-0.000331968	0.00605509	0.956404
cg25022205	0.00943145	0.00913801	0.30488
cg25022233	-0.0155682	0.014447	0.284189
cg25022271	0.000617867	0.00201482	0.759834
cg25022289	0.00835973	0.00560365	0.139359
cg25022311	0.00604398	0.00466083	0.198143
cg25022327	-0.00635007	0.00424523	0.138321
cg25022341	0.0158919	0.00688481	0.0233569
cg25022342	0.00393426	0.0036558	0.284826
cg25022355	0.00303615	0.00214588	0.160674
cg25022405	0.00107453	0.00411839	0.794778
cg25022584	-0.00566119	0.00424685	0.186001
cg25022611	-0.00276636	0.00219999	0.211958
cg25022612	-0.00948541	0.0103678	0.362777
cg25022649	-0.00287643	0.00428568	0.503888
cg25022682	-0.00740525	0.00946863	0.436289
cg25022687	-0.00288107	0.00157392	0.0705977
cg25022709	-0.0159511	0.00812098	0.0527013
cg25022730	0.00994587	0.00657975	0.134263
cg25022732	-0.0124852	0.00360301	0.000824847
cg25022866	-0.0005776	0.00234903	0.806348
cg25022901	-0.00463946	0.0102411	0.65166
cg25022915	0.0113616	0.00890957	0.20563
cg25022925	0.0051006	0.00339868	0.137038
cg25022932	-0.00151883	0.00463578	0.743977
cg25022981	0.00638453	0.00591531	0.283427
cg25023043	-0.00700419	0.00757539	0.357733
cg25023057	-0.00126694	0.00209445	0.546817
cg25023076	0.0103331	0.00971968	0.290673
cg25023094	-0.00167905	0.0122023	0.890873
cg25023095	-0.00975545	0.00553916	0.081722
cg25023131	-0.00603906	0.00473779	0.205825
cg25023165	0.0131117	0.00708858	0.0677519
cg25023198	0.00230915	0.00552556	0.677048
cg25023199	0.00164888	0.00417087	0.693565
cg25023215	-0.00274431	0.00560359	0.62555
cg25023241	0.00221333	0.00186101	0.237551
cg25023245	0.00140902	0.00155541	0.367501
cg25023260	-0.00151454	0.0074725	0.839857
cg25023262	0.000381473	0.00212466	0.857927
cg25023275	-0.00258655	0.0023392	0.271886
cg25023291	0.00228461	0.00678891	0.737289
cg25023298	0.0163853	0.012166	0.181538
cg25023328	0.00298231	0.00452932	0.511991
cg25023379	-0.0143113	0.00985708	0.150131
cg25023437	0.00284185	0.00588668	0.630479
cg25023596	0.00225658	0.00220293	0.308508
cg25023600	0.000975856	0.00636416	0.878488
cg25023616	-0.00188059	0.00363007	0.605732
cg25023666	-0.0116144	0.0163415	0.479153
cg25023709	0.000960718	0.00311421	0.758444
cg25023717	-0.0131583	0.00669887	0.0526924
cg25023727	-0.00644563	0.00319471	0.0467148
cg25023732	0.00898315	0.00437305	0.0429569
cg25023752	0.00196187	0.00193387	0.313169
cg25023761	0.0196616	0.00900963	0.0317838
cg25023816	0.00720565	0.00601164	0.233932
cg25023822	-0.0031007	0.00173885	0.0780428
cg25023829	-0.00496422	0.00568309	0.384792
cg25023841	0.00361887	0.00582118	0.535782
cg25023843	0.000787271	0.0029531	0.790414
cg25023902	-0.00150901	0.00575638	0.793828
cg25023908	1.58628e-05	0.0025561	0.995063
cg25023941	-0.00287682	0.00431458	0.506686
cg25023975	-0.000286293	0.00296763	0.923368
cg25023994	-0.0068911	0.00499529	0.17127
cg25024001	0.000626256	0.00213796	0.770279
cg25024035	-0.00548895	0.00604807	0.366621
cg25024143	-0.0109145	0.00653781	0.098625
cg25024195	-0.00753949	0.0103821	0.469665
cg25024210	0.00279598	0.00532559	0.600912
cg25024268	-0.00121343	0.0012174	0.321654
cg25024311	0.00281512	0.0032825	0.39346
cg25024312	0.00644166	0.00536024	0.232722
cg25024321	0.00325979	0.00597249	0.5866
cg25024345	-0.00693371	0.00548331	0.209424
cg25024354	0.00179417	0.00304744	0.557556
cg25024431	-0.00874389	0.00807155	0.28167
cg25024442	0.00160657	0.00671676	0.811522
cg25024459	0.000325287	0.00323591	0.92016
cg25024515	0.0124315	0.0150124	0.409889
cg25024516	0.00503324	0.00223672	0.0269536
cg25024558	0.00478583	0.00814088	0.558139
cg25024579	0.00492047	0.00512388	0.339565
cg25024587	-0.00240322	0.0146213	0.869826
cg25024616	0.00096406	0.00458038	0.833788
cg25024633	-0.00249308	0.00175041	0.157941
cg25024663	-0.000725275	0.00138625	0.60217
cg25024670	-0.0119259	0.00793868	0.136651
cg25024676	2.08473e-05	0.0019602	0.991539
cg25024734	-0.00324768	0.00212345	0.129784
cg25024737	0.00193542	0.00248629	0.438423
cg25024751	-0.00985365	0.00453084	0.032359
cg25024804	-0.00187214	0.00639488	0.770406
cg25024808	-8.09152e-05	0.00432159	0.985105
cg25024884	0.0089165	0.00967702	0.359385
cg25024885	-0.00305609	0.00588828	0.60507
cg25024920	-0.0103743	0.0115152	0.37012
cg25024976	0.0219685	0.0118825	0.0678807
cg25024980	-0.0107649	0.00594128	0.073455
cg25024993	-0.00327005	0.00691551	0.637498
cg25025065	0.0127761	0.00865229	0.143388
cg25025145	-0.000351428	0.00500243	0.944155
cg25025181	0.00211506	0.0147805	0.886544
cg25025247	0.000105374	0.00146313	0.942752
cg25025295	0.000175449	0.00462572	0.969831
cg25025297	-0.000975706	0.00255138	0.70308
cg25025310	-0.00331596	0.00881624	0.707744
cg25025399	0.00842419	0.00599233	0.163336
cg25025406	0.0101937	0.00554284	0.0693166
cg25025437	-0.000678654	0.00207157	0.743999
cg25025455	-0.00255448	0.00250062	0.30983
cg25025494	-0.000858815	0.00377011	0.820339
cg25025545	-0.00674291	0.00428797	0.11946
cg25025574	-0.00724772	0.00697443	0.301598
cg25025646	0.00114871	0.00695055	0.869116
cg25025727	0.0011941	0.00474101	0.801738
cg25025773	-0.00254467	0.00214152	0.237968
cg25025836	-0.0153487	0.012823	0.234572
cg25025879	-0.000971686	0.00274452	0.724161
cg25025893	0.00262224	0.00418167	0.532249
cg25025940	-0.00541918	0.00381925	0.159497
cg25025966	0.00657785	0.0125474	0.601444
cg25025968	-0.00190247	0.0020379	0.353123
cg25025983	-0.00604473	0.0109715	0.583082
cg25025992	-0.00058968	0.0067811	0.930904
cg25026004	-0.0243273	0.0123583	0.0521948
cg25026025	0.000757125	0.00818347	0.926499
cg25026091	-0.000220268	0.00737219	0.976233
cg25026121	0.00650458	0.00799433	0.418067
cg25026125	-0.00527475	0.0042729	0.220353
cg25026133	-0.00657494	0.0124596	0.59905
cg25026140	-0.00113922	0.00163571	0.487993
cg25026152	-0.0012839	0.00315374	0.684931
cg25026157	0.00492894	0.0112328	0.661896
cg25026237	0.0043057	0.00276393	0.122907
cg25026248	0.0172205	0.0107163	0.111689
cg25026287	-0.00172466	0.00159145	0.28149
cg25026322	0.00560582	0.00635562	0.380193
cg25026329	-0.00441751	0.00362889	0.226774
cg25026394	0.0109843	0.00747598	0.145365
cg25026401	-0.00277956	0.00600155	0.64442
cg25026439	0.00328226	0.00542075	0.546424
cg25026456	-0.00377521	0.00353081	0.287929
cg25026480	0.000497346	0.00445084	0.911285
cg25026500	0.000171049	0.00160878	0.915572
cg25026529	0.00218706	0.00268626	0.417772
cg25026615	-0.00321117	0.00223777	0.154876
cg25026627	-0.0013541	0.00427046	0.751938
cg25026667	-0.0132563	0.00619279	0.0351042
cg25026693	0.0261341	0.0141077	0.067349
cg25026700	-0.00265104	0.00136554	0.055448
cg25026703	0.00107703	0.00407133	0.791989
cg25026715	0.00378182	0.00678932	0.578941
cg25026754	0.0018305	0.00125204	0.147341
cg25026755	0.00066944	0.00730976	0.927241
cg25026767	-0.00286279	0.00406437	0.483089
cg25026898	-0.00144017	0.00148008	0.333236
cg25026904	0.00804703	0.00980519	0.414065
cg25026926	0.0164515	0.00649319	0.0130793
cg25026949	-0.00126272	0.00440483	0.775049
cg25026957	0.000285743	0.00188677	0.879974
cg25026981	-0.000839281	0.0015826	0.597243
cg25026992	-0.0155836	0.0183647	0.398454
cg25027091	0.001772	0.000878187	0.0466944
cg25027125	0.00323323	0.00180884	0.0773448
cg25027167	-0.00276883	0.00264709	0.298462
cg25027271	-0.0110647	0.00789521	0.164638
cg25027273	0.00528087	0.00513571	0.306676
cg25027312	-0.00249918	0.0059887	0.677476
cg25027334	-0.000996563	0.00131993	0.452282
cg25027367	-0.0134798	0.00601506	0.0275709
cg25027374	-0.00171639	0.00158318	0.281298
cg25027408	0.000881505	0.0043675	0.840519
cg25027413	0.000397485	0.00499802	0.936795
cg25027501	0.000519753	0.00231201	0.822658
cg25027522	-0.00883944	0.00731553	0.230201
cg25027541	0.000199452	0.00126632	0.875212
cg25027546	-0.0120888	0.00961777	0.212145
cg25027603	-0.00256931	0.00355547	0.471843
cg25027681	-0.00464971	0.00757773	0.541079
cg25027689	-0.00193024	0.00303101	0.525906
cg25027699	0.00782265	0.00612019	0.204589
cg25027762	-0.00029776	0.00308838	0.923414
cg25027788	-0.00736519	0.00685391	0.285526
cg25027798	0.00544407	0.00825117	0.511129
cg25027799	0.000515016	0.00458565	0.910836
cg25027801	0.00755473	0.0102245	0.461965
cg25027832	0.0164452	0.00734356	0.0276794
cg25027863	-0.0142648	0.00939351	0.132494
cg25027882	-0.00851135	0.00973387	0.384305
cg25027884	0.000240948	0.00933822	0.979474
cg25027885	0.00133473	0.00177099	0.453086
cg25027916	0.00590756	0.00472609	0.214656
cg25027949	-0.0208941	0.0107199	0.0545063
cg25028072	0.000700649	0.00498635	0.888579
cg25028077	0.00476701	0.00814208	0.559742
cg25028079	0.00158173	0.00188061	0.402613
cg25028129	0.00781015	0.00974707	0.425152
cg25028162	0.000182047	0.00693446	0.979116
cg25028180	-0.00729435	0.00827433	0.380442
cg25028189	0.00159119	0.00159809	0.322168
cg25028193	0.0108189	0.00610725	0.0799817
cg25028206	-0.00266726	0.0030201	0.379578
cg25028233	-0.00133311	0.00311202	0.669438
cg25028289	0.00973725	0.00700555	0.168095
cg25028293	-0.00726303	0.00452637	0.112205
cg25028313	0.000669257	0.00522192	0.898316
cg25028357	-0.000471604	0.00378257	0.901066
cg25028404	-0.0120937	0.00760695	0.115503
cg25028406	0.00340409	0.00319676	0.289887
cg25028423	-0.00534135	0.00437933	0.225885
cg25028503	-7.15926e-06	0.00163414	0.996514
cg25028527	0.00186968	0.00413019	0.651902
cg25028542	0.00214459	0.0056329	0.704334
cg25028544	0.00378219	0.00359849	0.296147
cg25028639	0.00683361	0.00650214	0.296179
cg25028698	-0.000485995	0.00198751	0.8074
cg25028736	-0.00196153	0.00664766	0.768642
cg25028766	0.00731067	0.00453633	0.110675
cg25028773	0.00304006	0.0035268	0.391064
cg25028792	0.00986205	0.0207891	0.636414
cg25028832	0.0267978	0.0137744	0.0549467
cg25028848	-0.0104504	0.00670389	0.122662
cg25028849	-0.00412118	0.00434314	0.345302
cg25028855	-0.0105461	0.0079593	0.188638
cg25028901	-0.00482988	0.00552206	0.384171
cg25028956	0.00262206	0.00295103	0.37671
cg25028996	-0.00328555	0.00237928	0.170847
cg25029022	-0.000235742	0.00136461	0.863246
cg25029035	-0.00938497	0.00348994	0.00858536
cg25029194	0.00657116	0.00432672	0.132454
cg25029197	-0.0274732	0.0108087	0.0128007
cg25029264	0.00201391	0.001654	0.22667
cg25029304	0.00112004	0.00508025	0.826022
cg25029315	-0.000449776	0.00146376	0.759369
cg25029360	-0.00184998	0.0022372	0.410546
cg25029444	-0.00750191	0.00432507	0.0863679
cg25029446	0.0124281	0.0105323	0.241217
cg25029489	-0.00117164	0.003135	0.709515
cg25029529	0.00124655	0.00426326	0.770681
cg25029562	0.00255662	0.00566314	0.652789
cg25029580	-0.00549209	0.00499651	0.27472
cg25029615	0.00315887	0.00166051	0.0604339
cg25029628	-0.00471238	0.00399662	0.241577
cg25029657	0.00309606	0.0041579	0.458508
cg25029670	-0.00224211	0.00413018	0.588615
cg25029689	0.00568792	0.00728091	0.4368
cg25029696	0.000993308	0.00942222	0.916284
cg25029797	0.00362141	0.00519032	0.487211
cg25029903	0.00518673	0.007502	0.491168
cg25029986	-0.00204228	0.00226238	0.369172
cg25029998	-0.00294332	0.00680891	0.666611
cg25030018	-0.00446845	0.0116683	0.702686
cg25030049	-0.00527445	0.00480708	0.27557
cg25030097	0.00631369	0.00643185	0.329005
cg25030114	-0.00442035	0.00421522	0.297236
cg25030143	-0.0127444	0.00893982	0.15757
cg25030262	0.0090416	0.0108754	0.408034
cg25030266	-0.00183053	0.00438028	0.677048
cg25030267	0.000129457	0.00650745	0.984174
cg25030274	-0.00172569	0.00338452	0.61143
cg25030347	-0.00300752	0.00298547	0.316543
cg25030388	0.000844773	0.00114938	0.464328
cg25030460	0.00424291	0.00364001	0.24695
cg25030467	0.0125342	0.00676062	0.0671269
cg25030470	-0.00243843	0.00483961	0.615641
cg25030501	-0.00135762	0.00154575	0.382205
cg25030508	0.00175663	0.00480574	0.715605
cg25030513	0.0217726	0.00664781	0.00151707
cg25030514	0.00272532	0.00422276	0.520375
cg25030515	-0.00789121	0.00551646	0.15616
cg25030549	0.00491618	0.00480396	0.308975
cg25030604	-0.00277168	0.00354033	0.435818
cg25030644	-0.000320094	0.00224169	0.886785
cg25030694	-0.00396021	0.0047496	0.406678
cg25030802	0.0110439	0.00648283	0.0920329
cg25030832	0.00934975	0.00453524	0.0422324
cg25030844	-0.00534327	0.00595774	0.372268
cg25030862	-0.00390311	0.00571118	0.49616
cg25030888	0.00265936	0.00633452	0.675651
cg25030932	0.00345465	0.00394926	0.384113
cg25030942	-0.0024979	0.00415429	0.549215
cg25030989	-0.00107298	0.00749705	0.886527
cg25031000	-0.00460652	0.0047143	0.33121
cg25031040	-0.000360984	0.00184378	0.845235
cg25031057	0.0121909	0.0102695	0.23842
cg25031061	0.00975424	0.00619493	0.11899
cg25031151	-0.000151377	0.002495	0.951759
cg25031205	-0.00889082	0.0043817	0.0455071
cg25031275	0.00351345	0.00477708	0.464025
cg25031371	8.71166e-05	0.00620536	0.988831
cg25031453	0.00147662	0.00592142	0.803663
cg25031460	-0.00202828	0.00345342	0.558506
cg25031471	0.00782549	0.00708252	0.272249
cg25031476	-0.00420227	0.00518585	0.419959
cg25031542	0.00193694	0.00931728	0.835803
cg25031777	-0.00535619	0.00358578	0.138864
cg25031787	0.00125074	0.00649448	0.847732
cg25031824	-0.00223323	0.00289958	0.443272
cg25031844	0.0131769	0.00784699	0.0966948
cg25031878	-0.00617156	0.006744	0.362659
cg25031943	-0.00231358	0.00391259	0.555841
cg25032030	-0.0046334	0.00273896	0.0942885
cg25032089	0.0055806	0.00598986	0.354083
cg25032094	0.0026337	0.0103538	0.79981
cg25032096	0.0036317	0.00291245	0.21576
cg25032205	0.00136075	0.00118783	0.255109
cg25032342	0.0140885	0.0103888	0.178572
cg25032424	0.012585	0.0112499	0.266361
cg25032437	-0.00423199	0.00908854	0.642637
cg25032441	-0.00617111	0.00712362	0.388715
cg25032468	-0.00734543	0.00496218	0.14241
cg25032499	0.0010484	0.00464143	0.821826
cg25032535	-0.00325072	0.00190066	0.0907715
cg25032547	0.0086526	0.00939887	0.359805
cg25032567	0.00292368	0.00504864	0.564017
cg25032595	-0.00937301	0.00553667	0.0940533
cg25032603	-0.00062011	0.00318532	0.846099
cg25032689	0.000363303	0.00485546	0.940527
cg25032745	0.0144974	0.00711012	0.0444871
cg25032756	0.00637811	0.010388	0.540826
cg25032793	0.00504615	0.00384593	0.192947
cg25032848	0.000472948	0.00314216	0.880705
cg25032888	-0.00602043	0.0105973	0.571425
cg25032963	-0.00939193	0.0051739	0.0729312
cg25032983	-0.00110955	0.00569901	0.846088
cg25032987	-0.00132409	0.00407442	0.74598
cg25032991	-0.0114853	0.00967863	0.238589
cg25033030	0.00334862	0.00492513	0.49837
cg25033076	-0.00478416	0.00580148	0.411828
cg25033078	0.0062272	0.00527097	0.240657
cg25033138	0.00126655	0.00107254	0.240868
cg25033139	0.000131467	0.00124295	0.916008
cg25033144	-0.000758089	0.00596132	0.899101
cg25033220	-0.00469332	0.00473845	0.324688
cg25033325	0.000589841	0.00171797	0.732175
cg25033341	-0.00722895	0.00522489	0.170033
cg25033349	-0.00161321	0.0126126	0.898519
cg25033360	0.0041085	0.00300631	0.175264
cg25033364	0.0172654	0.0143483	0.23212
cg25033380	0.0105667	0.00925825	0.256865
cg25033393	0.000193153	0.00186485	0.917745
cg25033470	-0.00554485	0.00573062	0.335935
cg25033495	-0.0133083	0.00955025	0.167017
cg25033515	-0.0026926	0.00236518	0.258065
cg25033646	0.0105498	0.0115144	0.362078
cg25033664	-0.0167095	0.00867147	0.0572502
cg25033715	-0.00414325	0.00574937	0.47306
cg25033719	-0.0242758	0.00824664	0.00415767
cg25033767	-0.0133745	0.00727715	0.0694936
cg25033817	0.0011193	0.00165056	0.499487
cg25033909	-0.00186413	0.00916706	0.839336
cg25033972	-0.000589348	0.0053256	0.912138
cg25033990	-0.000391212	0.00207074	0.850593
cg25033993	-0.00110197	0.00441643	0.803549
cg25034117	0.00375807	0.00373463	0.317074
cg25034155	-0.00913267	0.00779733	0.244694
cg25034205	0.00131756	0.00310262	0.672133
cg25034233	-0.0122616	0.0165287	0.460186
cg25034261	-0.00622085	0.00413895	0.136459
cg25034274	-0.00448504	0.00471519	0.344143
cg25034288	0.00983155	0.0100632	0.331286
cg25034395	0.00362114	0.00752215	0.631443
cg25034423	-0.00037387	0.00616437	0.951777
cg25034475	0.000429111	0.00426501	0.92009
cg25034478	-0.000168089	0.00267581	0.950056
cg25034557	-0.0119649	0.0110018	0.279802
cg25034558	0.00414131	0.00398014	0.300994
cg25034591	-0.00463426	0.00461146	0.31771
cg25034625	-0.00484009	0.00582337	0.408165
cg25034709	0.0073536	0.00654185	0.264068
cg25034720	-0.0163114	0.0138209	0.241141
cg25034766	-0.0118862	0.00805768	0.143785
cg25034792	-0.00224786	0.00457069	0.6241
cg25034856	0.00746452	0.00627163	0.237204
cg25034908	-0.002298	0.00114444	0.0477486
cg25034914	0.000208872	0.00936412	0.982255
cg25034925	0.00560106	0.00829937	0.501544
cg25034941	-0.00779145	0.00855635	0.36502
cg25034947	-0.00137023	0.00151824	0.369278
cg25034968	0.00659967	0.00492333	0.183577
cg25034991	0.00165332	0.00477729	0.730118
cg25035007	0.00275495	0.0125971	0.827398
cg25035054	-0.0123734	0.0112035	0.272453
cg25035059	-0.00186213	0.00671048	0.782058
cg25035101	-0.00317307	0.0124934	0.80011
cg25035104	0.00959582	0.00484923	0.0509975
cg25035200	-0.0175863	0.0156043	0.262835
cg25035308	-0.00703991	0.00570531	0.220555
cg25035320	0.0047418	0.00849674	0.578228
cg25035332	0.00258869	0.00427823	0.546698
cg25035359	0.0041981	0.00396498	0.292624
cg25035365	0.00823973	0.00495174	0.0997095
cg25035376	-0.0012123	0.0124499	0.922653
cg25035392	0.00240601	0.00548926	0.662246
cg25035474	-0.00587191	0.0050217	0.245473
cg25035485	0.00950739	0.0091672	0.302559
cg25035489	0.00438874	0.00497541	0.380161
cg25035498	0.000754174	0.00790438	0.924207
cg25035511	0.000699634	0.00303822	0.818416
cg25035542	0.00215281	0.00158344	0.177478
cg25035602	0.00900888	0.00658179	0.174598
cg25035631	0.00106908	0.0106596	0.920342
cg25035653	-0.00463874	0.00445652	0.300811
cg25035655	0.00424713	0.003563	0.236498
cg25035662	0.00558121	0.00414778	0.181932
cg25035681	0.002588	0.00313391	0.411173
cg25035757	-0.000842788	0.00480239	0.8611
cg25035908	0.000253298	0.00168706	0.881
cg25035988	-0.00163994	0.00451152	0.717114
cg25036022	-0.0162264	0.0129375	0.213122
cg25036067	0.00257758	0.00599759	0.668426
cg25036073	0.00503836	0.00460773	0.277211
cg25036081	0.00495902	0.0085192	0.562005
cg25036095	0.000858857	0.00258815	0.740807
cg25036132	-0.0029284	0.00470056	0.534922
cg25036145	0.00249137	0.00308352	0.421315
cg25036166	-0.00393011	0.00573634	0.495086
cg25036234	-0.000511127	0.00195754	0.794627
cg25036250	-0.00922694	0.00663242	0.167716
cg25036261	-0.0105504	0.00485696	0.0325591
cg25036312	0.00286167	0.00800238	0.721507
cg25036341	0.00162369	0.00754587	0.830133
cg25036378	-0.0003592	0.00917532	0.968862
cg25036414	-0.00315669	0.00383997	0.41329
cg25036441	0.00574673	0.00974621	0.556962
cg25036456	-0.00567711	0.00942083	0.548334
cg25036498	0.00461683	0.00712884	0.518931
cg25036527	0.00355001	0.00597849	0.554189
cg25036697	-0.0187472	0.0110294	0.0927503
cg25036707	0.0325189	0.0148171	0.0308504
cg25036710	-0.00377884	0.0177301	0.831723
cg25036758	-0.00153085	0.00162953	0.350103
cg25036886	0.00423669	0.00343872	0.221248
cg25036983	-0.0127763	0.00809016	0.117912
cg25037000	-0.00519365	0.00593502	0.383938
cg25037011	-0.00360674	0.00525627	0.494425
cg25037043	-0.000515514	0.003677	0.888826
cg25037104	0.000669491	0.00706084	0.924678
cg25037167	0.0204502	0.0130968	0.122046
cg25037274	-0.00167731	0.00808137	0.836063
cg25037282	0.00331124	0.00507495	0.51582
cg25037320	0.00153465	0.00698138	0.826526
cg25037343	0.00104602	0.00354934	0.76892
cg25037384	0.00463215	0.00614829	0.453241
cg25037394	0.00697086	0.0234619	0.767088
cg25037439	0.0042094	0.00349864	0.232181
cg25037461	0.00461571	0.00288873	0.113706
cg25037548	-0.000259523	0.00910335	0.977322
cg25037578	-0.00290461	0.00527563	0.583339
cg25037595	0.00313287	0.00160991	0.0548836
cg25037610	-0.000707068	0.00432921	0.870641
cg25037677	-0.019227	0.00924406	0.0404744
cg25037730	-0.000672796	0.00136673	0.623771
cg25037777	-0.00584493	0.013366	0.662979
cg25037788	-0.0109375	0.0129523	0.400739
cg25037841	0.0074751	0.00634693	0.242108
cg25037849	-0.00713779	0.00398697	0.0768878
cg25037907	0.000142964	0.00491038	0.97684
cg25037956	0.00575633	0.00737773	0.437373
cg25037976	-0.00496379	0.00342442	0.150786
cg25038040	-0.011041	0.00832496	0.188229
cg25038060	-0.00023427	0.00276497	0.932672
cg25038082	0.00241068	0.00491194	0.624817
cg25038184	0.00945186	0.005167	0.0707844
cg25038266	0.00984845	0.0042768	0.0236784
cg25038295	-0.0151296	0.00983613	0.127636
cg25038305	6.31386e-05	0.00698483	0.992808
cg25038311	0.0207158	0.0165317	0.213527
cg25038317	-0.00502783	0.00484058	0.30183
cg25038330	0.00314353	0.00582527	0.590826
cg25038332	0.00640152	0.00585967	0.277642
cg25038337	-0.00129748	0.0101465	0.898544
cg25038473	0.0047573	0.0158269	0.764449
cg25038476	0.00322152	0.00442958	0.46901
cg25038540	0.0257077	0.0161693	0.115483
cg25038600	-0.00330123	0.00391158	0.401004
cg25038670	-0.00584227	0.00870948	0.504128
cg25038702	-0.00253026	0.00219635	0.252464
cg25038773	-0.0141681	0.00645527	0.0308408
cg25038888	0.0107792	0.00648435	0.100044
cg25038926	0.00407546	0.00483198	0.401298
cg25038932	-0.00400343	0.00381579	0.297003
cg25038954	0.00562484	0.00799475	0.483582
cg25039051	-0.000415161	0.00231383	0.858021
cg25039081	-0.00811614	0.00386455	0.0386107
cg25039158	0.00048112	0.0034695	0.89003
cg25039186	-0.000599274	0.0043445	0.890608
cg25039219	-0.0155465	0.00967421	0.111676
cg25039269	-0.000588939	0.00463871	0.899264
cg25039325	-0.0127682	0.00727376	0.0827153
cg25039336	-0.00355342	0.00370859	0.340637
cg25039393	-0.000628778	0.00130553	0.63128
cg25039417	0.00433911	0.00621956	0.487253
cg25039464	0.00152216	0.00501147	0.762055
cg25039477	-0.00963485	0.0144486	0.506642
cg25039498	0.0139254	0.0134269	0.30255
cg25039585	0.00249375	0.00281175	0.377577
cg25039594	0.00101112	0.00392524	0.797328
cg25039694	0.00411921	0.0129769	0.751681
cg25039734	0.00163289	0.00388158	0.675028
cg25039753	0.00455528	0.00726492	0.532286
cg25039756	0.00992872	0.00691886	0.154866
cg25039762	-0.00695107	0.00374729	0.0669892
cg25039814	-0.0299281	0.0186564	0.1123
cg25039837	-0.00610896	0.00443698	0.172098
cg25039879	0.00156018	0.00227785	0.495206
cg25039887	0.00642641	0.00625426	0.307021
cg25039901	-0.00144837	0.00674647	0.830515
cg25039902	-6.67238e-05	0.00512345	0.989639
cg25039914	-0.00144715	0.00232082	0.534554
cg25039923	0.0010581	0.00527766	0.841567
cg25039930	-0.0125242	0.00674966	0.066907
cg25039966	-0.00305477	0.00441517	0.490855
cg25039993	4.72639e-06	0.00772316	0.999513
cg25040004	0.000259356	0.00170648	0.879552
cg25040061	-0.00309928	0.00481225	0.521244
cg25040168	-0.00237611	0.00677314	0.726576
cg25040225	0.000702069	0.00166277	0.673899
cg25040293	0.00442496	0.00468868	0.347909
cg25040353	-0.00263098	0.00567287	0.643961
cg25040362	-0.00287968	0.00393881	0.46668
cg25040418	0.0117919	0.00679886	0.0863899
cg25040437	0.01098	0.00607757	0.074275
cg25040466	0.00762543	0.00321111	0.0197616
cg25040562	-0.000128884	0.00653429	0.984309
cg25040679	0.000805562	0.00285283	0.778328
cg25040733	0.00264376	0.00358381	0.462684
cg25040783	-0.000527349	0.00227122	0.816937
cg25040796	-0.025856	0.0163333	0.117044
cg25040802	-0.00250183	0.00201715	0.218207
cg25040805	0.026773	0.0125057	0.035082
cg25040843	-0.00186204	0.00432462	0.667848
cg25040850	-0.0107579	0.00621539	0.0870249
cg25040896	0.00728526	0.00590741	0.220807
cg25040934	0.0104178	0.0066394	0.120259
cg25040937	-0.000612025	0.00633861	0.923302
cg25040972	0.0174149	0.015297	0.258058
cg25041017	-0.00739907	0.00522288	0.160151
cg25041035	-0.0111676	0.00595312	0.0640182
cg25041154	0.0153683	0.0162341	0.346428
cg25041172	-0.000396116	0.00160495	0.805638
cg25041176	-0.00594693	0.00709795	0.404418
cg25041207	0.00263622	0.00705529	0.709572
cg25041262	0.00206137	0.00557746	0.712586
cg25041300	-0.000602673	0.00133734	0.653364
cg25041371	0.00277543	0.00427717	0.518117
cg25041439	0.00966819	0.00652709	0.142155
cg25041518	-0.00861421	0.00473047	0.0720434
cg25041570	0.00315654	0.00708418	0.65701
cg25041646	-0.00863274	0.00383357	0.0268479
cg25041735	-0.0035688	0.00639266	0.578097
cg25041805	-0.00843239	0.00299622	0.00604333
cg25041852	-0.000945756	0.00415524	0.820487
cg25041920	-0.00198119	0.00414028	0.633483
cg25041922	-0.00328898	0.00840652	0.696575
cg25042022	0.00319876	0.00246307	0.197482
cg25042073	7.92402e-05	0.0152602	0.995869
cg25042075	0.000573072	0.00213111	0.788638
cg25042112	-0.0108082	0.00786364	0.172831
cg25042153	-0.0055578	0.00656552	0.399589
cg25042155	-0.00397335	0.00358582	0.270883
cg25042173	-0.0182807	0.0135745	0.181575
cg25042226	0.00393271	0.00546796	0.473928
cg25042239	-0.0161255	0.0103638	0.123351
cg25042251	0.0104081	0.00804707	0.199295
cg25042258	0.0022153	0.00441822	0.617355
cg25042284	-0.00647399	0.00839962	0.442944
cg25042300	0.000114961	0.00494935	0.981522
cg25042306	-0.058597	0.0197051	0.00380647
cg25042332	0.0163678	0.00789855	0.0412017
cg25042380	0.00334729	0.00393357	0.397131
cg25042383	0.00706414	0.00651126	0.280959
cg25042397	0.000904856	0.00620184	0.884337
cg25042430	-0.0013971	0.00165062	0.399647
cg25042436	-0.00470417	0.00477565	0.32734
cg25042465	-0.000469971	0.0112346	0.966728
cg25042489	0.000111304	0.00409114	0.978358
cg25042498	0.0103292	0.00796299	0.198009
cg25042577	0.00257651	0.00247203	0.300177
cg25042586	-0.00237989	0.00421265	0.573569
cg25042671	-0.00268639	0.00428818	0.532651
cg25042675	-0.00720502	0.0111564	0.520096
cg25042710	-0.00499821	0.00518345	0.337586
cg25042789	-0.0119257	0.012055	0.325275
cg25042798	-0.0120456	0.0103647	0.248343
cg25042801	-0.0106084	0.00672785	0.118475
cg25042845	0.00301439	0.00167557	0.075482
cg25042860	0.00591606	0.00919498	0.521656
cg25042875	0.0134944	0.00886445	0.131558
cg25042892	-0.000616634	0.0017373	0.723495
cg25042932	4.94367e-05	0.00105649	0.962785
cg25042939	0.00858957	0.00704315	0.225926
cg25042948	0.000939008	0.00181842	0.606895
cg25042950	0.00306834	0.00377803	0.418921
cg25043021	0.00464467	0.00563121	0.411736
cg25043129	0.0146176	0.0118693	0.221438
cg25043205	0.00328778	0.0087363	0.707583
cg25043210	-0.00648856	0.00808474	0.424411
cg25043237	-0.00154567	0.00426544	0.717954
cg25043279	0.00348532	0.00880791	0.693293
cg25043328	0.00386313	0.00573904	0.502648
cg25043378	-0.000200634	0.00734456	0.978269
cg25043403	0.00987148	0.0110258	0.373094
cg25043477	0.000365774	0.00162243	0.82216
cg25043490	-0.00485629	0.00662278	0.465365
cg25043496	-0.0119915	0.00770084	0.123062
cg25043501	0.00493003	0.00359731	0.174063
cg25043538	-0.00169742	0.00421707	0.688295
cg25043559	0.00304414	0.00556148	0.585531
cg25043564	0.0107891	0.0110295	0.330685
cg25043602	0.0102841	0.00595387	0.0876645
cg25043629	-0.00170833	0.00332961	0.609202
cg25043633	0.00319893	0.0036597	0.384472
cg25043643	-0.0076397	0.00556837	0.173597
cg25043775	-0.000393479	0.00183474	0.83069
cg25043803	0.0119378	0.00606338	0.0521559
cg25043855	-0.00321388	0.00317644	0.314445
cg25043962	-0.00376985	0.00416236	0.367597
cg25043986	0.00862989	0.00532715	0.108855
cg25043996	0.00204485	0.00761676	0.788976
cg25044026	0.000294992	0.00397753	0.94105
cg25044100	-0.00141277	0.00497425	0.777073
cg25044130	-0.00966184	0.00893796	0.282689
cg25044149	-0.00495467	0.00400039	0.218845
cg25044186	-0.00625529	0.027128	0.818179
cg25044288	0.0143532	0.00968897	0.142113
cg25044306	0.00716055	0.00873308	0.414495
cg25044374	-0.00638256	0.00412685	0.125591
cg25044484	-0.00273019	0.00523671	0.603443
cg25044493	-0.00591299	0.00557538	0.291828
cg25044514	-0.0255428	0.0160138	0.114327
cg25044524	0.00390247	0.0275625	0.887734
cg25044533	-0.0106428	0.0107031	0.322799
cg25044544	0.00838828	0.00985749	0.39713
cg25044574	0.00532175	0.00383158	0.168403
cg25044575	0.00106092	0.00172294	0.539658
cg25044615	-0.00232957	0.00421894	0.582249
cg25044635	0.00498391	0.00226467	0.0304043
cg25044651	0.00509904	0.00334295	0.130808
cg25044666	0.0328965	0.0150959	0.0320222
cg25044701	0.00117238	0.00503105	0.816287
cg25044734	0.00263897	0.00581843	0.651279
cg25044765	0.00608224	0.00418303	0.149537
cg25044834	0.00228019	0.00331654	0.493583
cg25044850	-0.00371189	0.00474979	0.436639
cg25044874	-0.00247184	0.0044746	0.582079
cg25044876	0.00443147	0.00804881	0.583336
cg25044990	-0.000960214	0.00554191	0.862846
cg25044991	-0.00225943	0.00508899	0.658156
cg25045012	0.00836396	0.00493653	0.0937856
cg25045013	0.00134715	0.00569454	0.813547
cg25045070	0.00756938	0.0048284	0.120586
cg25045095	-0.0045897	0.00308377	0.140277
cg25045098	0.00124429	0.00146617	0.398398
cg25045113	-0.00526715	0.00757368	0.488624
cg25045127	4.29799e-06	0.00110667	0.99691
cg25045175	5.92897e-05	0.00371057	0.987288
cg25045219	0.0043626	0.00293534	0.140833
cg25045228	0.00312057	0.00370175	0.401541
cg25045242	-0.00711287	0.022565	0.753352
cg25045258	0.0207468	0.0124403	0.0989702
cg25045324	-0.00249771	0.00664378	0.707871
cg25045489	0.00267302	0.00351241	0.448703
cg25045526	0.00770629	0.0046018	0.0975991
cg25045562	-0.00939572	0.00977307	0.339021
cg25045630	-0.001237	0.00353605	0.727315
cg25045666	0.000300469	0.0073733	0.967588
cg25045700	0.00216939	0.00661698	0.743811
cg25045717	-0.000775717	0.00846717	0.927215
cg25045725	-0.00958508	0.00739511	0.198356
cg25045735	0.00013417	0.00417208	0.974419
cg25045760	0.000311386	0.00659837	0.962469
cg25045785	0.000960727	0.00616236	0.876471
cg25045868	-0.00087255	0.00559614	0.876457
cg25045870	0.0105825	0.00779921	0.178332
cg25045882	-0.00381945	0.00522843	0.467038
cg25045893	-0.0190207	0.0109027	0.0845887
cg25045942	0.00505859	0.00473024	0.287841
cg25045972	-0.00173912	0.00419198	0.679259
cg25046023	-0.00211318	0.00868263	0.808284
cg25046031	-0.00202599	0.00348097	0.56206
cg25046033	-0.000836336	0.00587259	0.887083
cg25046039	0.00881841	0.0154433	0.569459
cg25046057	0.00614388	0.00420925	0.147998
cg25046074	-0.00128672	0.00159385	0.421691
cg25046129	0.00662749	0.00829267	0.426352
cg25046156	0.00628639	0.00668977	0.349973
cg25046170	-0.00143509	0.00744563	0.84761
cg25046210	-0.000605186	0.00344194	0.860839
cg25046268	0.00133763	0.00323151	0.679943
cg25046274	0.00338887	0.00476295	0.478675
cg25046279	-0.00420767	0.00373753	0.26335
cg25046353	-0.004996	0.00589054	0.398688
cg25046429	-0.00542282	0.00550619	0.327424
cg25046432	-0.0105406	0.00483456	0.0319382
cg25046563	-0.00717144	0.0078779	0.365167
cg25046571	0.0495651	0.0651807	0.449056
cg25046584	-0.000722861	0.00370073	0.845591
cg25046621	-0.00236121	0.00290856	0.419114
cg25046649	0.0116136	0.0103217	0.263616
cg25046651	-0.00250597	0.00167221	0.137598
cg25046720	0.00319618	0.00418853	0.44748
cg25046748	-0.022509	0.0154093	0.147689
cg25046772	0.00811427	0.00708812	0.255443
cg25046783	-0.00568977	0.00439324	0.198705
cg25046790	-0.00785503	0.00684252	0.254126
cg25046867	0.00037982	0.0100156	0.969836
cg25046953	-0.00339695	0.0122484	0.782178
cg25046991	0.0013067	0.0035535	0.713974
cg25047001	-0.000438612	0.00127452	0.731573
cg25047046	0.000381192	0.00356548	0.915105
cg25047056	0.00154315	0.00161367	0.341569
cg25047058	-0.00227247	0.00363755	0.533787
cg25047092	0.00241236	0.00437897	0.583116
cg25047094	0.00115625	0.00804909	0.886109
cg25047102	-0.000345201	0.00140885	0.807015
cg25047243	-0.000340472	0.00142507	0.811732
cg25047252	0.000193939	0.00603643	0.974443
cg25047306	0.0160609	0.00654539	0.0161299
cg25047307	-0.00349941	0.00433975	0.422233
cg25047378	-0.00434614	0.00214437	0.0457477
cg25047379	0.00123613	0.00855919	0.885502
cg25047448	-0.00329095	0.00529568	0.535935
cg25047469	0.00216621	0.00369387	0.559104
cg25047485	0.00386242	0.00269023	0.154667
cg25047531	-0.0078694	0.00316512	0.0148189
cg25047618	-0.00521099	0.00449099	0.249092
cg25047677	-0.00144946	0.0071684	0.840231
cg25047697	-0.00451036	0.00527512	0.394886
cg25047753	-0.000762833	0.00393258	0.846646
cg25047767	-0.00856352	0.00552633	0.124871
cg25047768	0.00504543	0.00797244	0.528486
cg25047944	-0.00585339	0.00537094	0.278799
cg25047954	-0.0174057	0.0140289	0.218049
cg25048027	0.00349468	0.00876359	0.691037
cg25048132	0.0029358	0.00538165	0.586791
cg25048171	0.00309866	0.00587879	0.599472
cg25048241	0.0100093	0.00589371	0.0930242
cg25048306	-0.00866585	0.00876137	0.325358
cg25048344	0.00179459	0.00802207	0.82351
cg25048357	0.00455864	0.00319179	0.156803
cg25048531	-0.0115897	0.0109646	0.293431
cg25048564	-0.00424764	0.00381191	0.268216
cg25048686	0.00910329	0.00618871	0.144912
cg25048701	-0.00148617	0.00516901	0.774402
cg25048708	-0.01889	0.00846803	0.0282701
cg25048710	-0.00371316	0.00651244	0.570036
cg25048751	0.00133984	0.00566152	0.813479
cg25048816	0.00452271	0.00403749	0.265721
cg25048985	0.00546107	0.00808091	0.50096
cg25048987	0.00120332	0.00513303	0.815205
cg25049091	-0.00321273	0.00677952	0.636767
cg25049096	0.00559954	0.00607531	0.35924
cg25049162	-0.0028727	0.00604903	0.636047
cg25049169	-0.00252436	0.00348664	0.471003
cg25049210	0.035315	0.0124717	0.00575298
cg25049245	0.00598327	0.0121034	0.622309
cg25049256	-0.00221475	0.00464336	0.634579
cg25049287	-0.00394939	0.00692911	0.570167
cg25049295	0.00429921	0.00218778	0.0525924
cg25049299	-0.00250596	0.00401783	0.534451
cg25049316	-0.00319392	0.00476015	0.504017
cg25049339	0.00365753	0.00495703	0.462593
cg25049341	0.00148871	0.00404221	0.713551
cg25049374	-0.000453779	0.0026212	0.86296
cg25049387	-0.00161101	0.00164863	0.331191
cg25049465	0.000410139	0.00515496	0.936768
cg25049476	-0.00681388	0.0102552	0.508173
cg25049597	0.00645518	0.00341861	0.0623257
cg25049631	0.00147892	0.00694362	0.831834
cg25049698	-0.00254888	0.00435961	0.560291
cg25049733	0.00289934	0.00427338	0.499278
cg25049765	0.00142606	0.0045195	0.753112
cg25049766	0.0101	0.00641181	0.118837
cg25049844	0.00596937	0.0152499	0.696432
cg25049850	0.00510906	0.0163582	0.755541
cg25049941	0.00156827	0.0195956	0.936396
cg25049996	0.0102697	0.0112327	0.363105
cg25050026	-0.00160393	0.00202636	0.430785
cg25050076	0.00746081	0.00555561	0.182787
cg25050105	0.00344188	0.00347421	0.324582
cg25050130	0.000725495	0.0077352	0.925491
cg25050135	-0.000801032	0.00204027	0.695568
cg25050170	-0.0163311	0.0155192	0.295567
cg25050175	-0.00432964	0.00910544	0.635622
cg25050246	-0.00124016	0.00512415	0.809332
cg25050372	0.00113095	0.00231492	0.626389
cg25050392	0.00119991	0.0064158	0.852077
cg25050397	-0.00469129	0.00726294	0.520031
cg25050447	0.0132671	0.00568193	0.0218469
cg25050479	0.00474652	0.00433341	0.276395
cg25050516	0.00146105	0.00551834	0.791819
cg25050541	0.000456497	0.00514844	0.92955
cg25050565	0.0118392	0.00728123	0.10757
cg25050566	0.0184185	0.0145772	0.209782
cg25050723	-0.0045073	0.0076154	0.555475
cg25050841	-0.000362265	0.00122556	0.768247
cg25050859	-0.0086496	0.00862759	0.318858
cg25050951	0.000384927	0.00247394	0.876714
cg25050975	-0.0118211	0.00825915	0.155933
cg25051052	-0.000785702	0.00615464	0.898713
cg25051108	0.00177106	0.00138809	0.205387
cg25051111	-0.00259533	0.00319331	0.418586
cg25051180	-0.00545788	0.00869422	0.531806
cg25051248	-0.0167938	0.0165029	0.311679
cg25051278	0.0018965	0.00232446	0.416792
cg25051331	-0.0149848	0.0109299	0.173905
cg25051341	-0.0209812	0.0241929	0.388194
cg25051360	-0.00333817	0.00766357	0.664213
cg25051451	-0.00212708	0.00394931	0.591541
cg25051490	-0.00307061	0.00565591	0.588585
cg25051492	-0.0134726	0.0134223	0.318283
cg25051510	0.00362705	0.00320613	0.261043
cg25051520	0.00390911	0.00321999	0.228029
cg25051693	0.005381	0.00253776	0.0368212
cg25051805	-0.00165879	0.0094426	0.86096
cg25051831	0.00118047	0.00118848	0.32334
cg25051862	-0.00571763	0.00685662	0.406629
cg25051885	-0.0094119	0.00659874	0.157355
cg25051970	-0.0121925	0.0101346	0.23222
cg25051997	0.00429391	0.00450381	0.343031
cg25052011	-0.0100071	0.00370329	0.00828037
cg25052014	0.0200572	0.0256743	0.436795
cg25052020	0.00588813	0.00369192	0.114368
cg25052040	-0.000430824	0.0111216	0.969188
cg25052121	-0.000903136	0.0065346	0.890395
cg25052122	-0.00146203	0.0101986	0.886341
cg25052148	-0.0131952	0.00687924	0.0583754
cg25052156	0.0248404	0.0187146	0.187874
cg25052176	-0.00481953	0.00416096	0.249922
cg25052180	-0.000908577	0.00142232	0.524631
cg25052216	0.00337386	0.00736925	0.648216
cg25052223	0.000986606	0.00300158	0.743175
cg25052226	-0.00635118	0.00654162	0.334296
cg25052274	-0.00421503	0.00559812	0.453521
cg25052312	0.0266183	0.0172732	0.126942
cg25052320	-0.00932546	0.00525804	0.0796347
cg25052456	0.00458305	0.00365207	0.212868
cg25052523	0.0134083	0.0121882	0.27432
cg25052526	-0.000600744	0.00424442	0.887773
cg25052562	0.00783283	0.00364633	0.0344822
cg25052619	-0.0120531	0.00392115	0.00282215
cg25052625	-0.00443229	0.00642706	0.492263
cg25052664	0.00511483	0.00720636	0.479747
cg25052737	0.00249578	0.0031282	0.42714
cg25052784	-0.00146425	0.00434262	0.736792
cg25052847	-0.0108505	0.0122222	0.377113
cg25052941	-0.00161293	0.00492966	0.74431
cg25052970	-0.00243189	0.00157723	0.126734
cg25053002	-0.00515857	0.00699499	0.462824
cg25053018	0.000604671	0.00593912	0.91914
cg25053141	-0.00113756	0.00645028	0.860422
cg25053142	0.00327533	0.00368496	0.376542
cg25053164	0.00315385	0.00357759	0.380445
cg25053252	-0.00296478	0.00149829	0.0510044
cg25053275	0.000941401	0.00541258	0.862326
cg25053301	0.00326003	0.00503415	0.518961
cg25053332	0.010891	0.0103177	0.294092
cg25053334	-0.00230213	0.00211149	0.278598
cg25053336	0.00107237	0.00148387	0.471811
cg25053386	-0.00478602	0.0109057	0.661855
cg25053400	-0.00315122	0.00379047	0.40805
cg25053413	0.00403197	0.00474464	0.397772
cg25053457	-0.000144785	0.00178027	0.935368
cg25053484	-0.00105839	0.00282139	0.708475
cg25053566	-0.00503957	0.00492378	0.308901
cg25053567	0.00742415	0.00740737	0.318995
cg25053667	-0.00972864	0.0100044	0.333528
cg25053798	-0.00156169	0.00182345	0.394104
cg25053845	0.00112212	0.0031655	0.723833
cg25053891	-0.000424934	0.00180514	0.81445
cg25053900	-0.00453613	0.00524446	0.389452
cg25053907	-0.00162679	0.00333586	0.627011
cg25054043	0.000777589	0.00449257	0.862988
cg25054052	-1.4039e-05	0.00154523	0.992772
cg25054107	-0.00117707	0.00280832	0.676149
cg25054180	-0.0108544	0.00537097	0.04636
cg25054189	-0.00294572	0.00193479	0.131511
cg25054196	0.000685144	0.0120803	0.954902
cg25054202	0.0287744	0.0105857	0.00792032
cg25054291	-0.00126589	0.00330439	0.702586
cg25054294	0.0114884	0.00646674	0.079139
cg25054311	-0.000879809	0.00185387	0.636275
cg25054324	0.00592088	0.00463323	0.204678
cg25054390	0.0269616	0.00944122	0.00536833
cg25054416	0.00099059	0.00718981	0.890735
cg25054432	0.00430004	0.00703904	0.542869
cg25054497	-0.00916002	0.00971888	0.348547
cg25054580	0.00472132	0.00487783	0.335771
cg25054581	0.00880348	0.00479993	0.0700601
cg25054583	-0.000546317	0.00154416	0.724348
cg25054666	-0.000227576	0.00144379	0.875118
cg25054674	0.00109574	0.0017586	0.534865
cg25054705	0.00371619	0.00487377	0.447831
cg25054736	0.00204929	0.00350852	0.560672
cg25054754	-0.0051502	0.0027909	0.0683882
cg25054761	-0.00269575	0.00345549	0.437429
cg25054777	0.00184158	0.00577688	0.750654
cg25054793	-0.0047866	0.00418472	0.255832
cg25054816	0.0217877	0.00727346	0.00356845
cg25054821	0.00077949	0.00377337	0.836823
cg25054828	9.4276e-05	0.00234661	0.968045
cg25054841	0.00549227	0.0134184	0.683318
cg25054890	-0.00548371	0.00387652	0.160756
cg25054907	0.00271765	0.00197056	0.171392
cg25054926	0.00017189	0.00160592	0.915008
cg25054929	-0.000110315	0.0043639	0.97989
cg25054961	-0.0300979	0.0182757	0.103189
cg25054963	0.000565963	0.0039085	0.885201
cg25055120	-0.000687465	0.00237908	0.773297
cg25055208	0.0068736	0.00554319	0.218307
cg25055223	-0.00110414	0.00126534	0.385278
cg25055244	0.0120667	0.00974995	0.219189
cg25055251	-0.000225992	0.00471302	0.961866
cg25055341	-0.00220989	0.00529786	0.677612
cg25055392	0.00296053	0.0104104	0.776793
cg25055403	0.000314473	0.00115195	0.785507
cg25055433	-0.00118265	0.00510435	0.817319
cg25055447	0.00717392	0.00732407	0.330049
cg25055477	-0.00152314	0.00265848	0.568165
cg25055520	0.000741105	0.00673565	0.912641
cg25055576	0.00506439	0.0100486	0.615541
cg25055656	-0.00351195	0.00358793	0.330382
cg25055660	0.0206053	0.0210186	0.329639
cg25055744	-0.0202298	0.0150035	0.181049
cg25055867	-1.07199e-05	0.00407628	0.997908
cg25055892	-0.00691918	0.012934	0.594041
cg25055932	-0.00115553	0.0027318	0.673346
cg25055946	-0.00516712	0.00530941	0.333152
cg25055959	-0.000750239	0.0011087	0.500402
cg25055978	-0.000986843	0.00784534	0.900191
cg25055992	-0.00261814	0.00260802	0.31822
cg25056129	9.60076e-05	0.00596747	0.987201
cg25056195	0.00414568	0.00168307	0.015741
cg25056224	-0.00242895	0.00406005	0.551223
cg25056259	0.00477097	0.00725831	0.512716
cg25056263	0.0261107	0.0122429	0.0357649
cg25056280	0.000599946	0.0104504	0.954351
cg25056332	0.00546827	0.00792351	0.491948
cg25056456	0.000598335	0.00235885	0.80036
cg25056460	0.0053525	0.00566182	0.34709
cg25056467	0.000926101	0.00332293	0.781137
cg25056510	-0.00688253	0.00685088	0.317866
cg25056596	0.00300873	0.00576209	0.602886
cg25056645	-0.00417656	0.00565111	0.461855
cg25056650	0.000915017	0.0046292	0.84377
cg25056770	-0.0011692	0.00156802	0.457887
cg25056811	0.00943297	0.00488802	0.0568884
cg25056837	-0.00502768	0.00689245	0.467688
cg25056994	0.00309048	0.00184322	0.0971952
cg25057035	-0.0317266	0.032543	0.332306
cg25057157	0.00218077	0.00322674	0.500934
cg25057221	0.00275532	0.00373303	0.462444
cg25057234	0.00706048	0.0078126	0.368634
cg25057269	0.00432281	0.00287299	0.13604
cg25057278	-0.00106357	0.0113169	0.925341
cg25057461	-0.00526128	0.00584158	0.370256
cg25057566	0.000276836	0.00128577	0.830031
cg25057584	0.0145867	0.00877589	0.100085
cg25057591	0.00148327	0.00151023	0.32875
cg25057682	0.0129114	0.00792407	0.106846
cg25057705	-0.000462097	0.00319182	0.885223
cg25057730	-0.00110367	0.00110366	0.320077
cg25057743	0.000960954	0.00278528	0.730918
cg25057843	-0.011952	0.00552539	0.0332758
cg25057861	0.000646972	0.00192134	0.737131
cg25057892	0.000124758	0.00120444	0.91774
cg25057976	-0.00483762	0.004242	0.257245
cg25057992	-0.00124342	0.00398609	0.755833
cg25058019	0.00088805	0.00971667	0.927389
cg25058023	-0.0174482	0.00853198	0.0438736
cg25058201	-0.00475999	0.0105382	0.652619
cg25058232	0.00413667	0.00488741	0.399655
cg25058261	-0.0019241	0.00241875	0.428491
cg25058275	-0.00628497	0.00354961	0.0801285
cg25058308	0.00564766	0.0056191	0.317644
cg25058321	-0.00166594	0.0072568	0.818965
cg25058356	0.00542494	0.00406809	0.185838
cg25058398	0.0013306	0.00518553	0.798094
cg25058463	-0.00184271	0.0041306	0.656624
cg25058482	0.00626607	0.00972327	0.520985
cg25058550	0.000506142	0.00323949	0.876205
cg25058576	-0.000243727	0.00309227	0.937358
cg25058591	0.0017269	0.00431432	0.689937
cg25058654	0.00215787	0.00373917	0.565363
cg25058855	0.0041497	0.00965903	0.668535
cg25058891	-0.0149052	0.00652565	0.0248008
cg25058894	0.0019958	0.00444287	0.654394
cg25058917	-0.00602026	0.00775483	0.439663
cg25058918	-0.00300307	0.00191037	0.119585
cg25058954	-0.00386562	0.00345563	0.266371
cg25058957	-0.000694387	0.00596905	0.907658
cg25058979	1.2653e-05	0.0105011	0.999041
cg25059145	0.00193325	0.00362971	0.595657
cg25059165	0.00185775	0.0044209	0.675361
cg25059194	0.000857699	0.0050378	0.865207
cg25059408	0.00489432	0.0170584	0.774859
cg25059428	0.00136294	0.00421148	0.746999
cg25059434	0.0164458	0.01241	0.188573
cg25059464	-0.00196497	0.00203505	0.336938
cg25059497	-0.00139748	0.00332381	0.675196
cg25059588	0.000960229	0.00181272	0.597658
cg25059590	0.000723783	0.00117706	0.54022
cg25059704	0.00383094	0.00484706	0.431465
cg25059751	0.00156619	0.00574844	0.785917
cg25059792	-0.00375754	0.00193868	0.0558425
cg25059899	-0.00659718	0.00511833	0.200838
cg25059994	0.00257199	0.00394796	0.516459
cg25060004	0.0100267	0.00369817	0.00807528
cg25060018	-0.00179965	0.00348362	0.606744
cg25060035	0.0119959	0.00837501	0.15563
cg25060243	0.00539085	0.0093528	0.565841
cg25060255	-0.00113527	0.00298935	0.70504
cg25060259	0.0117721	0.0106988	0.274227
cg25060269	-0.00546196	0.00551211	0.324482
cg25060339	0.00290696	0.00689229	0.674234
cg25060361	0.0105784	0.00875885	0.230421
cg25060371	-0.00702426	0.00357859	0.0528574
cg25060385	0.00881446	0.00608728	0.151207
cg25060388	-0.00282248	0.00423614	0.506992
cg25060468	0.000941163	0.00185015	0.612253
cg25060525	-0.0020076	0.00376647	0.595378
cg25060573	0.000768232	0.00144051	0.595182
cg25060589	-0.000324008	0.00489355	0.947362
cg25060632	0.00265632	0.0017717	0.137414
cg25060657	0.00300911	0.00775959	0.699117
cg25060665	0.00264042	0.0054677	0.630371
cg25060695	0.00272982	0.00731902	0.710073
cg25060715	-0.00287509	0.00566583	0.613128
cg25060738	-0.0103326	0.00771648	0.184049
cg25060765	0.000648072	0.00781986	0.934141
cg25060796	-0.00227586	0.00144789	0.119615
cg25060829	-0.000169715	0.00154938	0.913029
cg25060881	-0.00153514	0.00446674	0.731915
cg25060885	0.00436516	0.0057614	0.450704
cg25060890	-0.0183821	0.007895	0.0222142
cg25060988	0.00440876	0.0075137	0.558882
cg25061001	0.0138943	0.0139037	0.320412
cg25061027	-0.00558954	0.00585772	0.342618
cg25061048	0.000250975	0.00219006	0.909028
cg25061061	0.00311898	0.00505393	0.538756
cg25061071	0.000256019	0.00135129	0.850171
cg25061073	-0.00305511	0.00592718	0.607552
cg25061136	-0.002913	0.00583501	0.618879
cg25061146	-0.000914855	0.00377078	0.808873
cg25061289	0.00164064	0.00430825	0.70427
cg25061304	-0.0135032	0.0132881	0.312358
cg25061307	-0.00814656	0.0179217	0.650555
cg25061349	0.0061538	0.00965016	0.525351
cg25061430	-0.0102539	0.011484	0.374383
cg25061445	-0.00294412	0.00406846	0.471225
cg25061451	-0.00389736	0.00597961	0.516265
cg25061506	-0.0186886	0.0143182	0.195254
cg25061610	0.00694472	0.00723369	0.339689
cg25061682	-0.00456134	0.0095208	0.633075
cg25061697	-0.00974339	0.0116851	0.406662
cg25061701	-0.00144222	0.0055639	0.796085
cg25061755	1.55032e-05	0.00284147	0.995659
cg25061757	0.00203548	0.0104675	0.846271
cg25061761	4.12354e-05	0.00337286	0.990274
cg25061763	0.00398529	0.00248136	0.111877
cg25061772	0.00448305	0.00191777	0.0217011
cg25061811	-0.0016491	0.0058208	0.777612
cg25061840	-0.00534184	0.00656312	0.417914
cg25061843	0.00312696	0.00284506	0.274764
cg25061860	0.0139003	0.00851604	0.106243
cg25061863	0.00505022	0.00670854	0.453599
cg25061914	-0.00196284	0.00147609	0.187075
cg25061969	0.000441338	0.00646259	0.945711
cg25062017	0.00680593	0.00433085	0.119696
cg25062137	-0.000554033	0.0018734	0.768136
cg25062147	0.0022675	0.00417002	0.587996
cg25062184	-0.000167894	0.00396825	0.966349
cg25062197	-0.00558659	0.00644702	0.388578
cg25062251	-0.00459052	0.00405472	0.260686
cg25062296	-0.0110064	0.0092179	0.235715
cg25062357	-0.000438281	0.00233422	0.851499
cg25062380	0.010232	0.0117866	0.387723
cg25062381	-0.0062431	0.00575563	0.281053
cg25062513	-0.00753031	0.00382078	0.0519164
cg25062519	-0.00438394	0.00210775	0.0404757
cg25062533	-0.0146684	0.00918171	0.113765
cg25062539	0.00973042	0.00537861	0.07389
cg25062635	0.00597734	0.00744455	0.424212
cg25062725	-0.0170733	0.00815634	0.0392376
cg25062778	-0.00779956	0.00984216	0.430246
cg25062797	-0.0190294	0.00845033	0.0268454
cg25062802	0.0063917	0.00378227	0.0946251
cg25062812	-0.00292341	0.00225857	0.198964
cg25062972	0.00794771	0.00481288	0.102274
cg25063025	-0.012342	0.00934052	0.189854
cg25063058	0.00328658	0.00234095	0.163893
cg25063097	-0.00907202	0.00866147	0.297817
cg25063151	0.0142968	0.0139364	0.307802
cg25063189	0.005606	0.00556609	0.316646
cg25063221	0.00451224	0.00277319	0.107334
cg25063300	-0.000805368	0.00154696	0.603959
cg25063425	-0.00345762	0.00487632	0.48018
cg25063469	0.00123203	0.00556056	0.82517
cg25063505	-0.00635928	0.00392938	0.109198
cg25063515	0.00879854	0.00705679	0.21581
cg25063538	-0.00277283	0.00566684	0.625855
cg25063707	-0.00370555	0.00437044	0.398839
cg25063710	-0.00524728	0.00614892	0.3958
cg25063733	-0.0026466	0.00265711	0.321992
cg25063737	0.00467124	0.0061477	0.449407
cg25063796	-0.00220927	0.00376387	0.558746
cg25063798	0.00365092	0.00546239	0.505665
cg25063808	-0.00615202	0.00626689	0.328984
cg25063839	0.00372815	0.00890705	0.676568
cg25063864	0.00476843	0.00255018	0.0648697
cg25063924	0.00201265	0.00729094	0.783166
cg25063969	-0.0041102	0.00472937	0.387195
cg25064029	-0.00225564	0.00472733	0.634453
cg25064031	-0.0139651	0.015063	0.356433
cg25064130	-0.000842252	0.00678155	0.901445
cg25064146	-0.000798376	0.00119338	0.505262
cg25064274	-0.00346825	0.00609536	0.570823
cg25064331	-0.0107861	0.00592904	0.0723214
cg25064352	-0.0082149	0.0107076	0.445038
cg25064356	-0.00245805	0.00743115	0.741609
cg25064395	0.00256777	0.0056722	0.651897
cg25064430	-0.0014576	0.00435091	0.738424
cg25064456	-0.00266723	0.00583085	0.648499
cg25064458	-0.00648192	0.00802773	0.421614
cg25064490	-0.0100868	0.00448594	0.0270692
cg25064530	0.00355915	0.0034856	0.310038
cg25064551	-0.0127065	0.00570697	0.0285652
cg25064552	-0.00124677	0.003048	0.683512
cg25064618	0.00504026	0.00749878	0.503273
cg25064712	-0.0048417	0.00627581	0.442509
cg25064747	0.00451542	0.00592314	0.447922
cg25064770	-0.00835683	0.00467433	0.077288
cg25064853	-0.00420186	0.00274099	0.128911
cg25064854	0.0138992	0.0103142	0.181292
cg25064860	0.00047016	0.0051535	0.927519
cg25064910	0.00928077	0.0109652	0.399661
cg25064958	-0.000959339	0.00637638	0.880756
cg25064978	0.00627268	0.00407645	0.127492
cg25065000	-0.0105834	0.00755634	0.164891
cg25065054	0.00342457	0.0060345	0.571837
cg25065097	-0.0134177	0.00506258	0.00955112
cg25065131	0.00160004	0.00226181	0.481198
cg25065147	-0.00024681	0.00134942	0.855301
cg25065191	-0.00385142	0.00365852	0.295382
cg25065205	0.000256813	0.0014404	0.858907
cg25065239	-0.00600661	0.00332579	0.0743654
cg25065368	-0.00478462	0.00846959	0.573584
cg25065430	-0.0228463	0.0138474	0.102577
cg25065440	0.00499887	0.0044053	0.2596
cg25065518	-0.00371434	0.00403359	0.359674
cg25065530	0.00571148	0.00709446	0.422979
cg25065535	-0.0108872	0.0060842	0.0770255
cg25065574	0.000684697	0.00414048	0.869039
cg25065658	-1.93455e-05	0.00179691	0.991435
cg25065689	-0.002666	0.00341037	0.436494
cg25065716	-0.0200067	0.0212188	0.348357
cg25065723	0.00102673	0.00314942	0.745202
cg25065809	0.00237552	0.00645007	0.713548
cg25065829	-0.00179541	0.00930789	0.847494
cg25065836	-0.0104979	0.00577378	0.0724756
cg25065906	-0.00764171	0.00654843	0.246418
cg25065974	0.00349126	0.00427743	0.416613
cg25065980	-0.00540203	0.00604955	0.37434
cg25065981	0.000122512	0.00210486	0.953719
cg25065997	-0.0139005	0.00688789	0.0466613
cg25066030	-0.00647947	0.012202	0.59676
cg25066040	-0.0031349	0.00365699	0.393671
cg25066114	0.00569904	0.00360047	0.117082
cg25066134	-0.0112997	0.00805501	0.164232
cg25066165	-0.00056382	0.00628935	0.928774
cg25066207	-0.00674213	0.0054224	0.217066
cg25066224	0.00119891	0.00243951	0.624342
cg25066280	0.000828582	0.00117986	0.484384
cg25066281	-0.00223168	0.00317026	0.483348
cg25066325	-0.00441427	0.00394227	0.265912
cg25066354	-0.00633258	0.00712205	0.376374
cg25066359	0.039613	0.0140905	0.00609528
cg25066385	-0.00183438	0.00626323	0.77031
cg25066490	-0.00105289	0.00255347	0.681107
cg25066550	-0.0030107	0.00508303	0.555183
cg25066583	0.00184986	0.00248614	0.45884
cg25066593	-0.0139637	0.00964701	0.151362
cg25066643	0.00120186	0.0019331	0.535746
cg25066655	-0.0015406	0.0128156	0.904592
cg25066665	-0.0180647	0.0221369	0.416703
cg25066772	0.00450483	0.00620062	0.469474
cg25066793	-0.00577483	0.00556175	0.302002
cg25066796	0.00219322	0.0037334	0.558417
cg25066845	0.000547729	0.0044954	0.903305
cg25066857	-0.00353286	0.00328298	0.284852
cg25066868	-0.00497389	0.00529894	0.350506
cg25066938	-0.00991438	0.013802	0.474478
cg25066961	-0.0112922	0.00670402	0.095692
cg25066972	-0.00138885	0.00270689	0.609197
cg25067077	0.00283762	0.00174566	0.107667
cg25067083	0.0109849	0.00547568	0.0479486
cg25067153	0.00402956	0.00246307	0.105455
cg25067162	-0.00378279	0.0106573	0.723488
cg25067210	0.00808444	0.00790646	0.309374
cg25067242	0.0206773	0.0181857	0.258656
cg25067245	-0.00142603	0.00691617	0.837125
cg25067284	-0.000933222	0.0046551	0.841579
cg25067343	0.000398458	0.00490658	0.935462
cg25067419	-0.000661945	0.00421845	0.875674
cg25067428	0.00305284	0.00494481	0.538595
cg25067547	0.00723831	0.0129644	0.578059
cg25067606	-0.00225876	0.00415399	0.588
cg25067686	-0.0126175	0.00747145	0.0948476
cg25067702	-0.0153997	0.00820582	0.0639132
cg25067723	-0.01085	0.00597528	0.072844
cg25067727	-0.00166531	0.00221519	0.45422
cg25067849	0.000245482	0.00351415	0.944469
cg25067862	-0.00875873	0.00680166	0.201253
cg25067877	-0.00561964	0.00502384	0.266392
cg25067878	0.00718651	0.00970828	0.461144
cg25067940	-0.00119824	0.00710555	0.866476
cg25068063	0.0034507	0.00138426	0.0145681
cg25068078	0.00318986	0.00661744	0.630989
cg25068166	0.0023369	0.00226838	0.30577
cg25068207	-0.00172312	0.00433461	0.691954
cg25068251	-0.0163237	0.00798251	0.0438838
cg25068253	0.00309021	0.00565731	0.586303
cg25068310	0.00348352	0.00227464	0.129285
cg25068334	0.00405184	0.00316974	0.204549
cg25068347	-0.000508362	0.00354563	0.886324
cg25068445	0.000749914	0.00164829	0.650268
cg25068623	-0.00487379	0.00440188	0.271256
cg25068636	0.00414827	0.00427885	0.334992
cg25068670	0.0241003	0.0119335	0.0465073
cg25068728	0.000126169	0.00875024	0.988529
cg25068765	-0.00457755	0.00396781	0.251795
cg25068898	0.0106389	0.0103069	0.304834
cg25068915	-0.0103035	0.0070337	0.146561
cg25068958	0.0023765	0.00673501	0.725048
cg25068967	-0.000738711	0.00550842	0.893629
cg25068975	-0.00453652	0.00668248	0.499024
cg25068991	-0.0043581	0.00670553	0.517452
cg25069005	0.00365021	0.00349946	0.299802
cg25069010	-0.00350485	0.00427927	0.415008
cg25069034	-0.00509556	0.0064594	0.432338
cg25069045	0.000278365	0.0014527	0.848487
cg25069102	0.00122775	0.00307764	0.690925
cg25069147	-0.000891103	0.00462771	0.847754
cg25069157	-0.0586444	0.0634685	0.358046
cg25069181	0.000537933	0.00697009	0.93866
cg25069196	-0.00597204	0.00460763	0.198362
cg25069219	-0.00189479	0.00124192	0.130714
cg25069266	-0.00236469	0.00363029	0.516519
cg25069354	0.0005495	0.00492768	0.911466
cg25069361	-0.0131398	0.00647978	0.0456386
cg25069388	-0.00936705	0.00375469	0.0144933
cg25069420	0.00814893	0.00763192	0.28859
cg25069473	-0.00517956	0.00441757	0.244201
cg25069476	0.00057687	0.00475466	0.903712
cg25069546	-0.000402532	0.00153059	0.793179
cg25069596	-0.0167828	0.00942242	0.0783763
cg25069615	-0.00379716	0.00603065	0.530578
cg25069618	-0.00429986	0.00341222	0.21099
cg25069631	0.00502149	0.0114907	0.663192
cg25069655	-0.00406745	0.00479287	0.398408
cg25069665	0.0230465	0.012693	0.0728636
cg25069676	0.00112722	0.00302736	0.710543
cg25069734	0.0155031	0.0097967	0.117169
cg25069761	0.00321142	0.00779885	0.681513
cg25069770	0.0127503	0.00864989	0.144081
cg25069772	0.0111326	0.0105168	0.292733
cg25069807	-0.0165686	0.0153506	0.28342
cg25069907	0.00112122	0.00291884	0.701817
cg25069944	0.0296741	0.0159136	0.0655944
cg25070010	-0.000412989	0.00174419	0.813385
cg25070075	-0.00127749	0.0179971	0.943574
cg25070192	0.02617	0.0146491	0.0775085
cg25070251	0.00213863	0.00807839	0.79184
cg25070253	0.00166475	0.00534998	0.756416
cg25070307	0.00544022	0.00435129	0.214559
cg25070340	0.000826023	0.00504677	0.870368
cg25070373	-0.00628982	0.00598217	0.295974
cg25070385	-0.0106031	0.00827141	0.203282
cg25070392	-0.00441669	0.00344268	0.202927
cg25070442	0.00230939	0.00647094	0.722042
cg25070457	-0.000489519	0.0081331	0.952144
cg25070480	0.00411008	0.00176629	0.0222905
cg25070482	-0.00135419	0.00459284	0.768812
cg25070532	0.00683177	0.00659191	0.302894
cg25070565	0.000614717	0.0084763	0.942353
cg25070566	-0.00790872	0.00759296	0.300489
cg25070637	-5.39312e-05	0.00155744	0.972456
cg25070639	-0.00337791	0.00759266	0.657503
cg25070692	-0.0081439	0.00575405	0.16054
cg25070803	0.00149664	0.0015334	0.331754
cg25070822	0.000848142	0.00385467	0.826364
cg25071184	0.00104523	0.00774508	0.89296
cg25071349	0.00478628	0.003098	0.125987
cg25071410	0.00162713	0.00926686	0.861027
cg25071429	-0.00107721	0.00775256	0.889811
cg25071520	-0.00031003	0.0020763	0.881648
cg25071602	-0.0174783	0.0131416	0.186995
cg25071639	0.00106036	0.00369776	0.774981
cg25071648	0.00442659	0.00476252	0.355221
cg25071651	0.00319891	0.00176229	0.0729383
cg25071674	-0.0149146	0.0132285	0.262647
cg25071680	0.00840958	0.0103988	0.420888
cg25071711	-0.00911444	0.00536167	0.0927178
cg25071744	0.00659227	0.00911833	0.471638
cg25071774	-0.004817	0.00659389	0.467033
cg25071787	-0.0203189	0.0221115	0.360675
cg25071794	-0.00635212	0.00430075	0.143292
cg25071831	0.00882246	0.0125901	0.485333
cg25071880	0.000281341	0.00474318	0.952837
cg25071882	-0.0179229	0.014388	0.216224
cg25071886	0.00342022	0.0105765	0.747185
cg25072010	-0.00385229	0.00471815	0.416454
cg25072046	0.0029516	0.00340782	0.388804
cg25072090	2.73208e-05	0.0041635	0.994779
cg25072179	0.00599187	0.00845597	0.48047
cg25072198	0.000123728	0.00535883	0.981632
cg25072257	-0.0112865	0.0139227	0.419777
cg25072262	0.0007357	0.00444934	0.869052
cg25072319	-9.93513e-05	0.00658568	0.987998
cg25072336	0.00275942	0.00531948	0.60526
cg25072359	-0.00447104	0.003539	0.209834
cg25072393	-0.0063976	0.00496612	0.201075
cg25072398	-0.00152875	0.014835	0.91816
cg25072436	0.00256041	0.00143994	0.0788746
cg25072592	0.0298414	0.00977942	0.00301936
cg25072643	-0.00374475	0.00144294	0.0110939
cg25072666	-0.0033241	0.00465271	0.476865
cg25072733	-0.0042639	0.00892409	0.633993
cg25072761	-0.0149587	0.00781548	0.0589101
cg25072880	0.000901445	0.00336949	0.789693
cg25072895	0.00397451	0.00583424	0.497529
cg25072908	-0.00292402	0.00449608	0.51718
cg25072920	-0.00137385	0.00471811	0.771602
cg25072945	-0.00442093	0.00500125	0.379151
cg25072949	-0.0128025	0.0194052	0.51116
cg25072962	-0.00070117	0.00759311	0.926638
cg25073051	0.00952524	0.00643628	0.142504
cg25073089	0.0205544	0.0127851	0.111527
cg25073093	-0.00499517	0.00926805	0.591287
cg25073137	0.00666862	0.00649164	0.307144
cg25073179	-0.00372054	0.00306503	0.228083
cg25073237	0.00282356	0.00169023	0.0984109
cg25073409	0.0144526	0.00892535	0.109008
cg25073435	-0.00485765	0.00512255	0.34561
cg25073464	-0.00796754	0.00877052	0.366152
cg25073527	0.00155142	0.00457995	0.735621
cg25073563	-0.00812189	0.00873928	0.355277
cg25073564	-0.00707869	0.0039997	0.080263
cg25073614	-0.00334977	0.00441382	0.449947
cg25073664	0.0124353	0.00942894	0.190683
cg25073686	0.00173635	0.00497226	0.727777
cg25073689	0.00792545	0.00546616	0.150679
cg25073700	0.0291137	0.011489	0.0130653
cg25073701	-0.00466166	0.00995997	0.640927
cg25073705	0.00495091	0.00920037	0.591868
cg25073725	0.00328233	0.00151891	0.0334445
cg25073813	-0.00376229	0.00711004	0.598048
cg25073829	-0.00132916	0.00212856	0.533972
cg25073840	-0.0098555	0.00857328	0.253475
cg25073851	-3.99395e-06	0.00321682	0.999012
cg25073919	0.00551628	0.00387366	0.158008
cg25073967	-0.00448605	0.00584906	0.445176
cg25073998	-0.00889735	0.0145605	0.542752
cg25074023	0.00267318	0.0018568	0.15355
cg25074078	-0.00484283	0.00560682	0.390106
cg25074185	-0.00119362	0.00155633	0.445192
cg25074205	0.00380313	0.00407772	0.353576
cg25074270	-0.00210674	0.0042626	0.622384
cg25074289	0.00140888	0.00411935	0.733164
cg25074317	-0.00035027	0.00434108	0.935876
cg25074326	-0.00942315	0.0115661	0.417457
cg25074329	0.00489651	0.00983495	0.619833
cg25074399	0.000545415	0.00372058	0.883792
cg25074426	0.000511157	0.00295613	0.86312
cg25074458	0.00211883	0.00707741	0.765365
cg25074461	-0.00504765	0.00578523	0.385333
cg25074639	0.00229404	0.000870855	0.00998059
cg25074654	-0.0102805	0.00507778	0.0459744
cg25074701	-0.000935414	0.0040114	0.816162
cg25074751	-0.00757732	0.00571851	0.188624
cg25074764	-0.000427234	0.00369819	0.908295
cg25074766	-0.000121813	0.00277275	0.965059
cg25074784	0.00232755	0.00757418	0.759349
cg25074785	-0.0143362	0.0119226	0.232458
cg25074794	0.00372272	0.00397091	0.351097
cg25074817	-0.00170682	0.0215033	0.936917
cg25075015	-0.000178786	0.00638838	0.977737
cg25075069	-0.0037782	0.00509542	0.460394
cg25075093	-0.00818438	0.0052757	0.124452
cg25075135	0.00986615	0.0107083	0.359412
cg25075147	-0.000487097	0.00146974	0.741127
cg25075207	-0.00539735	0.00459957	0.243819
cg25075323	0.000415105	0.00150343	0.783121
cg25075347	0.00876519	0.0307803	0.7765
cg25075375	0.00283687	0.0060868	0.642331
cg25075444	0.00028402	0.00144878	0.845035
cg25075459	0.00265242	0.00494763	0.593258
cg25075492	-0.00975833	0.00578053	0.0949668
cg25075504	-0.0168561	0.00744524	0.0260604
cg25075522	0.00658673	0.00348634	0.0621832
cg25075573	-0.00629768	0.00292102	0.0338449
cg25075644	-0.000814522	0.00163361	0.619317
cg25075662	0.00559461	0.0063119	0.377867
cg25075664	0.0133739	0.00704164	0.0608446
cg25075684	0.0182854	0.0120427	0.132543
cg25075731	-0.00281431	0.00436379	0.520674
cg25075738	0.00589101	0.0109237	0.591066
cg25075776	0.0180593	0.00880423	0.043255
cg25075794	0.000734092	0.00882516	0.933898
cg25075860	0.000138869	0.0109366	0.989898
cg25075870	-0.000354931	0.0016276	0.827885
cg25075901	-0.00169621	0.0096213	0.86047
cg25076039	0.00707497	0.00549986	0.201719
cg25076043	-0.000796587	0.00341537	0.816126
cg25076062	0.000913784	0.00504694	0.856744
cg25076125	-0.0022876	0.0073126	0.755158
cg25076135	-0.00393035	0.00431758	0.365172
cg25076197	0.00514417	0.0111076	0.644435
cg25076272	-0.000642793	0.00510901	0.900168
cg25076285	-0.0151318	0.00835561	0.0735966
cg25076295	-0.00407857	0.00400699	0.311565
cg25076324	0.00185054	0.00415062	0.656817
cg25076325	0.0046608	0.0106036	0.661354
cg25076372	0.00340737	0.00161719	0.0379998
cg25076408	-0.00486993	0.00792647	0.540562
cg25076452	0.0010583	0.00405307	0.794624
cg25076459	-0.00100866	0.00183177	0.583288
cg25076483	0.00111358	0.00304732	0.715678
cg25076597	0.0107362	0.0102295	0.296839
cg25076637	0.000235324	0.003199	0.941528
cg25076678	-0.0125366	0.0104492	0.233485
cg25076691	0.00593553	0.0103418	0.567492
cg25076767	-0.00129133	0.00482121	0.789454
cg25076786	-0.00458018	0.00684153	0.504971
cg25076881	0.0037671	0.00684128	0.58329
cg25076892	0.00154282	0.00699312	0.825906
cg25076924	0.00092059	0.00494821	0.852842
cg25076934	-0.0249074	0.0128021	0.0549337
cg25076940	0.00390885	0.00524631	0.458239
cg25076949	-0.00205457	0.00336895	0.543549
cg25076959	-0.00177637	0.00566448	0.754577
cg25076980	0.00276337	0.00399001	0.490422
cg25076984	-0.00250337	0.00530246	0.638027
cg25077137	0.00179188	0.00564516	0.751687
cg25077189	-0.0109594	0.0072734	0.135489
cg25077243	0.00066651	0.00710071	0.925432
cg25077287	0.00449106	0.00506505	0.377698
cg25077328	-0.0111546	0.00357524	0.00245385
cg25077359	-0.0033007	0.00760093	0.665183
cg25077371	0.000159312	0.00463281	0.972647
cg25077389	-0.0025326	0.00198235	0.204798
cg25077430	-0.00404363	0.00241065	0.0970535
cg25077481	0.0171208	0.00454332	0.000298534
cg25077490	-0.00346421	0.00501181	0.491275
cg25077558	-0.0326461	0.0153347	0.0360892
cg25077579	-0.00119954	0.00565429	0.832489
cg25077660	-0.0075487	0.012692	0.553548
cg25077716	-0.00048229	0.0105239	0.963552
cg25077733	0.00716218	0.00666129	0.28526
cg25077752	0.00395109	0.0107558	0.714254
cg25077777	0.00459652	0.00632863	0.469601
cg25077778	9.95873e-05	0.00125523	0.936946
cg25077786	-0.0107359	0.0198896	0.590732
cg25077823	-0.00193282	0.00351751	0.58408
cg25077865	0.000439053	0.00537405	0.935074
cg25077868	-0.00290136	0.00487753	0.553493
cg25078026	0.00451949	0.00525945	0.392532
cg25078057	-0.00168008	0.00281048	0.551533
cg25078061	-0.00197382	0.00698222	0.778084
cg25078081	0.000416967	0.00228402	0.85557
cg25078137	-0.00279775	0.00443036	0.529373
cg25078150	0.00435076	0.00338037	0.201485
cg25078187	0.00600086	0.00358777	0.0980012
cg25078201	-0.000966989	0.00762778	0.899413
cg25078225	-0.00621323	0.00479264	0.198262
cg25078309	0.000640447	0.00486814	0.895637
cg25078315	0.000126384	0.00499913	0.979889
cg25078427	-0.00786833	0.00323001	0.0168898
cg25078442	-0.00118611	0.00163679	0.470609
cg25078444	-0.0045692	0.00407226	0.264937
cg25078519	0.00261634	0.0104031	0.802025
cg25078587	0.000181222	0.00296639	0.951426
cg25078649	-0.00363334	0.00301855	0.231982
cg25078668	-0.00210846	0.00398065	0.597686
cg25078737	0.015991	0.0108356	0.143611
cg25078751	-0.00256031	0.00227246	0.26298
cg25078755	-0.0120162	0.0083573	0.154076
cg25078787	0.000258335	0.0054666	0.962417
cg25078813	0.000326021	0.0020133	0.871734
cg25079009	-0.003841	0.00378017	0.312404
cg25079031	-0.00589644	0.00659998	0.374107
cg25079060	-0.0153268	0.00584304	0.0102878
cg25079100	0.000606788	0.00560357	0.914018
cg25079102	-0.0014988	0.00217295	0.492186
cg25079218	-0.000182014	0.00314807	0.954027
cg25079337	0.0092628	0.00665086	0.167253
cg25079408	-0.012367	0.0118908	0.301201
cg25079492	-0.0155908	0.0126532	0.221206
cg25079499	0.00068057	0.00135972	0.617972
cg25079544	-0.00133968	0.0015151	0.379016
cg25079568	-0.000708927	0.00119067	0.55312
cg25079588	-0.00115294	0.00177192	0.516974
cg25079603	0.00421831	0.00429959	0.329266
cg25079628	0.00238114	0.00511212	0.642534
cg25079651	-0.00649656	0.00792063	0.414339
cg25079691	0.000183275	0.00330568	0.955913
cg25079743	0.00118082	0.00186915	0.529212
cg25079747	0.00223262	0.00497727	0.654863
cg25079771	0.00710456	0.00372375	0.059702
cg25079799	0.00176109	0.00274989	0.523583
cg25079802	-0.00805412	0.0106337	0.450847
cg25079832	0.00765203	0.00519087	0.144055
cg25079847	-0.00413095	0.00536789	0.443642
cg25079865	0.0144163	0.00563423	0.0122362
cg25079915	-0.00276147	0.00335112	0.412167
cg25079981	0.00376592	0.00556851	0.500651
cg25079997	0.00140148	0.00470249	0.766392
cg25080078	0.00308272	0.00445134	0.490444
cg25080111	-0.000940939	0.00397259	0.813324
cg25080115	0.00650401	0.00583752	0.268274
cg25080151	-0.00802276	0.0108082	0.459913
cg25080152	0.00613927	0.00492888	0.216266
cg25080176	0.00372917	0.0043265	0.391091
cg25080182	-0.00083079	0.00565844	0.883611
cg25080206	-0.00617215	0.00682446	0.368273
cg25080229	-0.0160133	0.0112321	0.157542
cg25080256	0.0255956	0.0191642	0.185167
cg25080260	0.00175694	0.00361127	0.627825
cg25080300	0.00283909	0.00648392	0.662568
cg25080348	0.0025738	0.004557	0.573663
cg25080410	0.000185622	0.00370024	0.960106
cg25080444	0.00374015	0.0041879	0.374276
cg25080497	-0.00548397	0.0084562	0.51836
cg25080501	-0.00861275	0.0132657	0.517887
cg25080524	-0.000964916	0.00148919	0.518727
cg25080559	0.00885486	0.00574538	0.126894
cg25080571	-0.00672969	0.00837802	0.424016
cg25080630	-0.00912966	0.00515117	0.0798375
cg25080699	0.0107598	0.00678727	0.116527
cg25080747	0.00748966	0.00483963	0.125356
cg25080753	0.00229787	0.00344639	0.506699
cg25080770	-0.00468724	0.00485746	0.337242
cg25080801	-0.00432213	0.00606859	0.478238
cg25080829	-0.00193117	0.00364469	0.59756
cg25080883	0.00538309	0.00621029	0.388435
cg25080912	-0.0217313	0.0166687	0.195767
cg25080917	-0.00126498	0.00634542	0.842452
cg25080924	-0.0023302	0.00733741	0.751566
cg25080973	-0.00226016	0.00431057	0.601384
cg25081106	0.00043256	0.00213187	0.839685
cg25081128	-0.014337	0.00911669	0.11944
cg25081131	0.00213885	0.00576189	0.711387
cg25081135	0.00440539	0.00846406	0.60405
cg25081201	0.0147791	0.0100908	0.14663
cg25081232	0.00185055	0.00412629	0.654923
cg25081347	0.00136603	0.00430118	0.751553
cg25081389	0.0031233	0.00484394	0.520764
cg25081552	0.0220536	0.00749549	0.00417568
cg25081651	0.00210615	0.00424787	0.621277
cg25081796	-0.00154021	0.00418481	0.713731
cg25081845	-0.00112951	0.0013678	0.411186
cg25081912	0.00761565	0.0104889	0.469747
cg25081977	-0.00604484	0.0064962	0.354677
cg25081982	0.00101671	0.0052364	0.846502
cg25082000	-0.00425852	0.00392864	0.281374
cg25082038	6.64862e-05	0.00112608	0.953054
cg25082074	-0.00208396	0.0100257	0.835822
cg25082160	-0.0216022	0.0249873	0.389677
cg25082212	-0.000616045	0.00572998	0.91463
cg25082361	-0.00756275	0.00667113	0.260054
cg25082420	0.00927489	0.005097	0.0722478
cg25082436	0.000158649	0.00152485	0.917375
cg25082572	0.0032517	0.00380235	0.394801
cg25082637	0.000439697	0.00133882	0.743381
cg25082677	-0.00138101	0.00292528	0.638041
cg25082710	-0.000777369	0.0149028	0.958519
cg25082785	-0.00417286	0.00493721	0.400326
cg25082793	0.000767426	0.00317341	0.809481
cg25082847	-0.00244233	0.00183661	0.187058
cg25082862	-0.00304357	0.00325191	0.351899
cg25082943	-0.00019868	0.00421279	0.962493
cg25082956	0.00230113	0.00357488	0.521466
cg25082960	0.00148578	0.00157861	0.349209
cg25082993	0.0146844	0.0094745	0.1248
cg25083011	-0.00707143	0.0119399	0.555218
cg25083091	-0.00342563	0.0134601	0.799708
cg25083103	-0.00965201	0.010003	0.337263
cg25083123	-0.00124677	0.00355465	0.726629
cg25083148	-0.00100493	0.00408695	0.806348
cg25083230	-0.0032357	0.00328262	0.327011
cg25083270	-0.0268725	0.0140345	0.0588119
cg25083305	0.00108742	0.0023779	0.648594
cg25083314	0.00294438	0.00295338	0.321553
cg25083345	-0.00589953	0.00374362	0.118681
cg25083366	0.00188284	0.0053924	0.727809
cg25083402	0.000534848	0.00463773	0.908453
cg25083411	-0.00670615	0.00853163	0.433983
cg25083463	0.0116668	0.00882053	0.189406
cg25083484	-0.000559021	0.00521793	0.914929
cg25083546	0.00302869	0.00392435	0.442342
cg25083596	9.40745e-05	0.00822984	0.990906
cg25083618	-0.0174008	0.0141961	0.223601
cg25083632	0.00276165	0.00235222	0.243574
cg25083636	0.00156496	0.00203598	0.444181
cg25083655	0.000680223	0.00471845	0.885706
cg25083732	-0.000574266	0.00931199	0.950967
cg25083763	0.00634034	0.00398608	0.115322
cg25083781	0.00147845	0.00172124	0.392732
cg25083782	0.00426036	0.00431027	0.325688
cg25083792	-0.00363829	0.00996811	0.716003
cg25083856	0.00733828	0.0178687	0.682318
cg25083857	0.0153282	0.00727853	0.0380909
cg25083874	-0.0014207	0.00791857	0.85803
cg25083901	-0.0177074	0.00853388	0.0409452
cg25083922	0.00502266	0.00851791	0.556948
cg25083931	-0.006337	0.00726645	0.38556
cg25083933	-0.0037026	0.00483309	0.445695
cg25083962	-0.0115327	0.00646362	0.0778686
cg25084014	0.00806014	0.00964081	0.405421
cg25084101	-0.00218092	0.00364506	0.551179
cg25084103	-0.0196223	0.012459	0.118895
cg25084108	0.00864862	0.00472263	0.070476
cg25084175	-0.000333918	0.00614252	0.956772
cg25084220	-0.00150533	0.0012546	0.233457
cg25084241	-0.00555582	0.00592611	0.351089
cg25084279	0.00703703	0.00505096	0.167106
cg25084281	0.000216886	0.00832565	0.979277
cg25084318	-0.00232422	0.0037419	0.536136
cg25084332	-0.00267367	0.00224593	0.237107
cg25084393	-0.00187154	0.00580591	0.747961
cg25084404	0.000207951	0.0150619	0.989016
cg25084477	-0.00118052	0.00155304	0.449229
cg25084479	-0.00478605	0.00535128	0.37359
cg25084525	9.34705e-05	0.00182124	0.959186
cg25084544	-0.00174899	0.00701303	0.803646
cg25084734	-0.0031535	0.00670965	0.639535
cg25084738	0.0104405	0.00941479	0.270509
cg25084741	0.00343507	0.0066854	0.608682
cg25084760	-0.0214681	0.0127117	0.0948297
cg25084778	0.0302386	0.0130617	0.0229632
cg25084790	0.00225287	0.00418021	0.591306
cg25084878	0.000362402	0.00165426	0.827108
cg25085020	-0.00518613	0.00661721	0.435325
cg25085038	-0.0148989	0.0104264	0.156596
cg25085063	0.0202924	0.00754732	0.00859625
cg25085070	0.00429985	0.00839996	0.610026
cg25085142	-0.0141195	0.00587385	0.0183487
cg25085158	0.0111078	0.0083003	0.184303
cg25085176	-0.00490458	0.00481689	0.311404
cg25085195	0.019099	0.00851825	0.0274963
cg25085245	-0.0037347	0.00426646	0.383787
cg25085252	-0.00399023	0.00584864	0.496894
cg25085284	0.00405333	0.00707742	0.568316
cg25085326	0.00552798	0.00503725	0.275486
cg25085369	0.00189421	0.00415113	0.649303
cg25085500	-0.0117824	0.00401989	0.00431538
cg25085504	0.00160547	0.00125339	0.20363
cg25085537	0.00155458	0.00313808	0.621573
cg25085578	-0.00283862	0.00932466	0.761535
cg25085716	0.00253884	0.00357417	0.479399
cg25085719	-0.00372178	0.00700253	0.596433
cg25085723	-0.00253061	0.00586852	0.667377
cg25085729	-0.00238617	0.00412642	0.564579
cg25085755	-0.00221979	0.00486993	0.649658
cg25085925	-0.000737356	0.00668103	0.912374
cg25085950	-0.00803756	0.00397472	0.0462309
cg25085969	0.000804998	0.00263988	0.761142
cg25085998	-0.0178076	0.00827617	0.0341945
cg25086086	0.00281229	0.00538854	0.603065
cg25086144	-0.00834795	0.00976676	0.395048
cg25086337	0.0131316	0.00919333	0.156762
cg25086418	-0.00239831	0.00429721	0.578204
cg25086449	0.00209694	0.00415526	0.615083
cg25086501	-0.00115048	0.00192342	0.551298
cg25086510	-0.0093314	0.0094994	0.328669
cg25086512	0.00988052	0.00650905	0.132648
cg25086596	0.000633504	0.00347964	0.855959
cg25086660	0.00164641	0.00899794	0.855242
cg25086685	-0.00405671	0.00540563	0.455002
cg25086702	-0.000296068	0.00134032	0.825692
cg25086738	-0.00217269	0.00364073	0.552209
cg25086828	0.00232583	0.00411015	0.572936
cg25086840	0.0102806	0.0068282	0.135791
cg25086874	-0.0165352	0.0180661	0.362586
cg25086948	-0.000225363	0.00395091	0.954643
cg25086957	0.00312102	0.0106246	0.769645
cg25086959	0.00388688	0.00409248	0.344864
cg25087023	0.00651553	0.00516803	0.210774
cg25087049	0.0024112	0.00176853	0.176276
cg25087057	-0.0142783	0.00962537	0.141581
cg25087154	-0.00203392	0.00335169	0.545541
cg25087163	0.00800817	0.00537671	0.139993
cg25087252	0.00515615	0.00262797	0.0529558
cg25087340	-0.000768532	0.0118333	0.948366
cg25087341	-0.00746113	0.00500336	0.13952
cg25087352	0.00390704	0.00578228	0.501028
cg25087378	-0.00149668	0.0102391	0.884122
cg25087395	0.00134551	0.00662466	0.839526
cg25087423	-0.00080952	0.00324436	0.80355
cg25087487	-0.000678913	0.0020051	0.735732
cg25087499	0.00557584	0.00800054	0.487702
cg25087507	-0.00786054	0.00607516	0.199131
cg25087553	0.00172775	0.00155942	0.270938
cg25087589	-0.00302774	0.00576147	0.600562
cg25087601	0.00299112	0.00671223	0.656977
cg25087686	0.00500586	0.00864624	0.56411
cg25087728	0.020434	0.0259432	0.433046
cg25087851	-0.00183601	0.00373629	0.624382
cg25088009	0.00296654	0.00289579	0.308472
cg25088021	0.00155382	0.00208585	0.45832
cg25088068	-0.017977	0.00837601	0.0346376
cg25088079	-0.00229423	0.0127584	0.857711
cg25088113	0.0118274	0.00596051	0.050375
cg25088346	0.0122841	0.0091799	0.184335
cg25088409	0.00176569	0.00112448	0.119991
cg25088454	0.00103986	0.00150081	0.490238
cg25088621	0.0171204	0.00601683	0.0055299
cg25088707	0.00288668	0.0141965	0.839347
cg25088758	0.00359476	0.0017482	0.0427535
cg25088790	0.00310997	0.00300642	0.303797
cg25088807	-0.0021864	0.00430289	0.612652
cg25088833	0.00163955	0.00323436	0.613495
cg25088840	0.000366337	0.00339524	0.914326
cg25088843	-0.0278082	0.0186353	0.139257
cg25088849	0.00190832	0.00488063	0.696754
cg25088874	-0.00140787	0.00154083	0.363396
cg25088879	-0.0108476	0.00802129	0.179769
cg25088921	0.0010905	0.00693271	0.875374
cg25088991	-0.0126155	0.00744794	0.0938751
cg25089026	-0.00657554	0.0118656	0.580885
cg25089142	0.000434116	0.00155344	0.780559
cg25089231	-0.000528461	0.00214122	0.805641
cg25089293	0.00684008	0.00794691	0.391757
cg25089332	0.000534625	0.00121458	0.660904
cg25089357	-0.000635056	0.004709	0.893034
cg25089365	0.00834104	0.00849058	0.328633
cg25089400	0.00821099	0.00595532	0.171502
cg25089494	0.00233323	0.00203436	0.254563
cg25089544	-0.0425801	0.0291119	0.14717
cg25089587	-0.00248031	0.0090464	0.784599
cg25089598	-0.00268827	0.00723193	0.711004
cg25089625	-0.0111809	0.00925247	0.230161
cg25089643	0.00323792	0.0109849	0.768878
cg25089685	-0.00425873	0.00359407	0.239272
cg25089771	0.00368405	0.0069042	0.594982
cg25089889	-0.0022524	0.00388721	0.56379
cg25089903	0.0179602	0.0123998	0.151094
cg25089941	0.00192957	0.00218516	0.379651
cg25089982	-0.000291077	0.00551505	0.958029
cg25090002	-0.00831586	0.00807151	0.305737
cg25090019	-0.001724	0.00708128	0.808223
cg25090044	0.00175646	0.00489606	0.720652
cg25090051	0.00156205	0.00630007	0.804764
cg25090121	0.0263103	0.00908083	0.00476019
cg25090143	-0.00833505	0.0052676	0.117205
cg25090152	-0.00187337	0.00309837	0.546998
cg25090204	-0.0121309	0.00802732	0.134361
cg25090254	-0.00349748	0.00391264	0.373845
cg25090265	-0.00243435	0.006702	0.717316
cg25090291	0.00300153	0.00146208	0.0430839
cg25090302	0.01195	0.00855399	0.165964
cg25090315	-0.00462107	0.00423835	0.278592
cg25090325	0.000378627	0.00647843	0.953529
cg25090416	-0.00226571	0.0050044	0.651861
cg25090472	-0.000311134	0.0026247	0.905912
cg25090484	-0.0115617	0.00928347	0.216327
cg25090499	0.00175583	0.00338612	0.605399
cg25090510	0.00856501	0.00518888	0.102416
cg25090514	0.00432419	0.0076661	0.57416
cg25090569	0.00299914	0.00880166	0.734115
cg25090604	0.0102382	0.00393179	0.0108355
cg25090607	0.00588656	0.00689193	0.395382
cg25090616	0.0098531	0.00680052	0.150968
cg25090653	-0.000737908	0.0018642	0.693198
cg25090742	-0.00120638	0.0018742	0.521478
cg25090985	0.0082418	0.00572592	0.15363
cg25090994	-0.00363829	0.00535811	0.498924
cg25091001	-0.0103693	0.018076	0.567684
cg25091053	0.00382098	0.00423972	0.369952
cg25091056	0.00137933	0.00540168	0.799054
cg25091121	0.00292918	0.0100168	0.770657
cg25091134	-0.00254356	0.00499592	0.611952
cg25091228	-0.0234232	0.0101368	0.0232149
cg25091274	-0.000693876	0.0035483	0.845417
cg25091323	0.00711771	0.00742685	0.340529
cg25091365	-0.00257816	0.00140591	0.0701021
cg25091367	-0.0110917	0.013641	0.418371
cg25091458	0.00159861	0.00109533	0.148034
cg25091526	0.0017853	0.00351557	0.612861
cg25091527	0.00359854	0.00339052	0.291466
cg25091573	-0.0014576	0.00414209	0.725764
cg25091639	0.00157434	0.00353628	0.657285
cg25091678	-9.41619e-05	0.00180093	0.958421
cg25091705	0.00210531	0.0104034	0.840103
cg25091757	0.000192632	0.00350566	0.956305
cg25091766	0.00742607	0.00659908	0.263548
cg25091820	0.00303492	0.00191456	0.116555
cg25091827	-0.00753224	0.0040588	0.0668707
cg25092052	0.00422125	0.00891704	0.63712
cg25092100	0.0105274	0.00510544	0.0421926
cg25092186	0.0184196	0.0081665	0.0266099
cg25092206	-0.00154016	0.00179682	0.393714
cg25092255	-0.0141216	0.0100777	0.164691
cg25092283	-0.0118502	0.00522897	0.0259165
cg25092300	0.000942892	0.00194643	0.629304
cg25092328	0.00227266	0.00332556	0.496175
cg25092372	-0.00436495	0.00898286	0.628245
cg25092473	0.00221622	0.00540368	0.682718
cg25092495	-0.00322367	0.00367407	0.38268
cg25092540	-0.00230699	0.00341704	0.501376
cg25092563	0.00528028	0.00402018	0.192487
cg25092644	0.000631148	0.0016027	0.69469
cg25092670	-0.00267285	0.00396488	0.502015
cg25092681	0.000194807	0.00274395	0.943565
cg25092712	-0.000463404	0.00470255	0.921728
cg25092752	-0.00311511	0.00538479	0.564419
cg25092764	-0.00431344	0.0053344	0.420946
cg25092818	0.00253553	0.00376511	0.502459
cg25092838	-0.022548	0.0161792	0.166975
cg25092881	-0.0029728	0.00812324	0.715281
cg25092907	-0.00116468	0.00371652	0.754743
cg25092982	0.00472033	0.00319263	0.142883
cg25093158	0.000840098	0.00165588	0.613199
cg25093216	-0.00314953	0.00629028	0.617848
cg25093234	0.00152797	0.00317692	0.631751
cg25093279	0.0111435	0.0123385	0.36894
cg25093285	0.0110827	0.0224719	0.623126
cg25093320	0.000118596	0.00138132	0.931778
cg25093409	0.00659863	0.00977931	0.501621
cg25093471	0.00116982	0.011299	0.917778
cg25093492	0.00606105	0.00296924	0.0442529
cg25093503	-0.00373998	0.0108248	0.730553
cg25093530	-0.00151273	0.00494389	0.760351
cg25093532	-0.0108397	0.00449296	0.0179392
cg25093583	-0.00143192	0.0016614	0.391125
cg25093603	0.0013204	0.00643996	0.838026
cg25093608	-0.00422198	0.00372097	0.259641
cg25093661	0.00440569	0.00519257	0.398511
cg25093756	-0.00260491	0.0041842	0.535203
cg25093797	-0.00406959	0.0057945	0.484355
cg25093813	-0.0204516	0.0162439	0.211388
cg25093859	-0.000375195	0.00120221	0.75572
cg25093891	-0.0184108	0.013248	0.168164
cg25093954	-0.013476	0.00967703	0.167299
cg25094008	-0.00627635	0.00463501	0.179205
cg25094056	0.00331716	0.00752978	0.66064
cg25094081	-0.00847741	0.00579527	0.147121
cg25094093	0.000347139	0.0032324	0.914724
cg25094149	-0.00124666	0.00152798	0.416791
cg25094268	-0.00362965	0.00675257	0.59228
cg25094310	-0.00706311	0.00724477	0.3323
cg25094467	0.0210894	0.0115044	0.0701992
cg25094495	0.0130545	0.00815881	0.113212
cg25094529	0.00740367	0.00727022	0.311332
cg25094563	0.000576935	0.00470913	0.902774
cg25094569	0.00459504	0.00471091	0.332065
cg25094603	0.0058178	0.00422885	0.172434
cg25094636	-0.000342527	0.0042253	0.935576
cg25094735	-0.0583833	0.0628032	0.355139
cg25094740	-0.00951342	0.0114963	0.410206
cg25094742	-0.00303446	0.00856264	0.723909
cg25094834	-0.0036843	0.00572444	0.521522
cg25094859	0.00205654	0.00520095	0.693504
cg25094891	-0.00370426	0.00642217	0.565569
cg25094921	-0.00215882	0.00404209	0.594644
cg25094927	-0.00041597	0.00116019	0.720811
cg25094931	0.00472341	0.012332	0.702638
cg25094972	-0.00246185	0.00522148	0.638474
cg25095029	0.00344398	0.00597559	0.565873
cg25095032	-0.0212271	0.0195732	0.281141
cg25095171	3.47042e-05	0.00418838	0.993408
cg25095184	0.0052011	0.00952917	0.586595
cg25095187	0.00333173	0.00594527	0.576647
cg25095249	-0.0192887	0.0116157	0.100398
cg25095285	0.00048766	0.00493386	0.921493
cg25095329	-0.0105652	0.00681792	0.124863
cg25095351	-0.000738944	0.0049856	0.882516
cg25095353	-0.000683353	0.00140299	0.627436
cg25095366	0.0200869	0.012544	0.112934
cg25095380	-8.65467e-05	0.00134329	0.948777
cg25095420	-0.00119144	0.00301863	0.694033
cg25095518	-0.00640874	0.00572147	0.265745
cg25095543	-0.0167854	0.0185959	0.369209
cg25095580	-6.65246e-05	0.00471212	0.988768
cg25095587	0.000476972	0.00202954	0.81475
cg25095589	0.00112332	0.0030144	0.710315
cg25095612	0.00056257	0.00161589	0.728569
cg25095623	0.0187848	0.00789725	0.0195644
cg25095697	-0.00154316	0.00174809	0.379793
cg25095722	-0.000230252	0.00197148	0.907295
cg25095783	-0.00179505	0.00479586	0.709099
cg25095791	-0.00207419	0.00858102	0.809567
cg25095814	-0.002609	0.00784964	0.740408
cg25095848	-0.000827304	0.00470166	0.860734
cg25095873	-0.0066064	0.00845765	0.436855
cg25095900	-0.00417452	0.0050667	0.412243
cg25095951	-0.00133687	0.00172459	0.440334
cg25095973	0.00371796	0.0055735	0.506487
cg25095994	-0.00289618	0.00644113	0.654089
cg25096044	0.00015726	0.00404882	0.969106
cg25096079	-0.00558022	0.00991868	0.575156
cg25096094	0.00392953	0.00473508	0.408881
cg25096103	-0.00993425	0.00343902	0.00488129
cg25096107	-0.00363176	0.00300588	0.230238
cg25096142	-0.00241808	0.00452333	0.594304
cg25096189	-0.00512851	0.00731171	0.484919
cg25096240	-0.0019598	0.00361834	0.589458
cg25096264	-0.00526502	0.00837821	0.531376
cg25096280	0.0125754	0.0118862	0.292994
cg25096282	-0.0158418	0.00557785	0.00561432
cg25096299	-0.00041252	0.00428386	0.923507
cg25096306	0.0073084	0.00338347	0.0335206
cg25096313	-0.00625707	0.00523825	0.23553
cg25096343	0.00911037	0.00509854	0.0774436
cg25096440	-0.000429736	0.00179484	0.811337
cg25096456	0.00301545	0.00184009	0.104877
cg25096570	0.00817003	0.005394	0.133486
cg25096582	9.47195e-05	0.00170576	0.955844
cg25096615	0.0127512	0.00737671	0.0874333
cg25096622	-0.00287647	0.00325854	0.379805
cg25096626	-0.00319871	0.00572929	0.578067
cg25096636	0.00080006	0.00527487	0.879795
cg25096679	0.000986919	0.00146405	0.502033
cg25096680	0.000164202	0.00142022	0.908222
cg25096700	0.00182314	0.00182555	0.320721
cg25096727	0.00377366	0.00562208	0.503858
cg25096740	-0.00871495	0.00553104	0.118737
cg25096745	-0.00648099	0.0102565	0.529117
cg25096788	0.0135216	0.0201545	0.504062
cg25096847	-0.00074137	0.00145626	0.611977
cg25096861	0.0240362	0.0131447	0.070889
cg25097095	-0.0124345	0.0109076	0.257421
cg25097167	-0.00653745	0.0049134	0.186819
cg25097215	0.029151	0.0238368	0.224654
cg25097241	-0.013527	0.00945937	0.156296
cg25097266	0.00285094	0.00687328	0.67932
cg25097308	-0.000461956	0.00446554	0.917845
cg25097398	0.0026816	0.00665866	0.68814
cg25097419	0.00307074	0.00373104	0.412743
cg25097429	-0.00887713	0.0135372	0.51371
cg25097436	0.00145294	0.00153883	0.347687
cg25097480	0.00323157	0.00399107	0.420322
cg25097484	0.00160392	0.000992707	0.109778
cg25097497	0.00159452	0.00377458	0.67375
cg25097514	-0.00340873	0.00162765	0.0391458
cg25097567	0.00190688	0.00268597	0.479641
cg25097610	0.00899941	0.014274	0.530038
cg25097705	0.000458831	0.00568627	0.935873
cg25097801	-0.00106322	0.00158204	0.503327
cg25097869	-0.00331715	0.00448116	0.461145
cg25097892	-0.00474706	0.00485581	0.330981
cg25097904	-0.00536142	0.00750366	0.476827
cg25097946	-0.00716697	0.00520859	0.172357
cg25098002	-0.000396833	0.00213269	0.852821
cg25098031	0.00581453	0.00530479	0.276064
cg25098068	0.00301781	0.0043104	0.485719
cg25098077	0.00109861	0.00661925	0.868564
cg25098095	-0.000171924	0.00160419	0.914899
cg25098174	-0.000802687	0.00794416	0.91975
cg25098281	0.00413634	0.00586906	0.482835
cg25098301	0.0195344	0.00841853	0.0226589
cg25098401	0.00359875	0.00800995	0.654343
cg25098418	-0.0233281	0.0152623	0.130023
cg25098478	0.00711573	0.00655501	0.280681
cg25098479	0.00193802	0.00812236	0.811974
cg25098497	0.00193505	0.00147328	0.192492
cg25098500	0.00146814	0.00745945	0.844431
cg25098552	0.00909773	0.00532519	0.0911216
cg25098644	-0.000897828	0.00125314	0.475623
cg25098660	-0.00553035	0.00425148	0.196759
cg25098668	-0.00594674	0.00840859	0.481319
cg25098739	-0.0025674	0.0198782	0.897532
cg25098793	-0.00101797	0.00338715	0.764484
cg25098834	-0.00100594	0.00111197	0.368153
cg25098876	0.0047887	0.00577618	0.409348
cg25099021	-0.0091402	0.00664269	0.17236
cg25099065	-0.00271433	0.00518569	0.602008
cg25099087	-0.00101786	0.0021584	0.638406
cg25099095	-0.00641086	0.0663602	0.923261
cg25099134	0.00321095	0.00372834	0.39148
cg25099173	-0.00491673	0.00481807	0.310332
cg25099233	-0.00879098	0.0167891	0.60188
cg25099291	-0.000750135	0.00137057	0.585562
cg25099374	-0.00254654	0.00363091	0.484956
cg25099389	9.40206e-05	0.00495684	0.98491
cg25099403	-0.00260234	0.00205257	0.208237
cg25099438	0.00115933	0.00249322	0.6431
cg25099472	0.0114517	0.00807792	0.159863
cg25099490	-0.00612589	0.00321714	0.060197
cg25099516	0.00403752	0.00576456	0.485544
cg25099532	0.0013757	0.00728239	0.850605
cg25099597	-0.00048649	0.00511034	0.924377
cg25099637	-0.00845105	0.00971903	0.386947
cg25099688	0.000308147	0.00957007	0.974387
cg25099722	0.000107245	0.00317875	0.973163
cg25099807	-0.00308064	0.0031972	0.337946
cg25099853	-0.00556206	0.00746928	0.458486
cg25099892	-0.0194983	0.0110688	0.0816563
cg25099965	-0.00508749	0.00392071	0.197857
cg25100011	-0.00555357	0.00648443	0.394103
cg25100061	-0.0114103	0.00495461	0.0236659
cg25100172	-0.00289653	0.00392724	0.462773
cg25100179	0.00410537	0.0100672	0.684424
cg25100244	-0.00498995	0.00323999	0.127162
cg25100279	-0.0100536	0.00472001	0.0359956
cg25100365	-0.00604329	0.00451553	0.184274
cg25100404	-0.000706383	0.00144727	0.626722
cg25100409	0.00796058	0.0060597	0.192403
cg25100532	-0.000106163	0.00136162	0.938032
cg25100604	-0.000244762	0.00404143	0.951846
cg25100848	-0.00176253	0.00254268	0.490044
cg25100863	-0.000905246	0.00457297	0.843541
cg25100871	0.0132073	0.0106603	0.218706
cg25100880	-0.00199301	0.00863011	0.817906
cg25100883	0.000446393	0.00248071	0.857614
cg25100923	-0.00656047	0.008072	0.418583
cg25100952	-0.0156261	0.0151193	0.304222
cg25100962	-0.00970164	0.00821466	0.240815
cg25101006	0.000955278	0.00456597	0.834768
cg25101056	0.00162435	0.00989263	0.869956
cg25101061	-0.000102232	0.00199668	0.959283
cg25101063	0.0178477	0.00484723	0.000400871
cg25101092	-0.00672686	0.00785021	0.393853
cg25101124	0.00022026	0.0012392	0.859337
cg25101184	0.0152658	0.0164374	0.355603
cg25101255	-0.00129787	0.00803589	0.872067
cg25101273	-0.00225257	0.00148267	0.132319
cg25101291	0.00452155	0.00540859	0.405449
cg25101327	0.00146573	0.00475866	0.758808
cg25101337	-0.00641115	0.0101719	0.530163
cg25101341	0.00140093	0.00814005	0.863756
cg25101380	0.0033099	0.00341118	0.334582
cg25101396	0.00176357	0.00421682	0.676816
cg25101405	-0.0140488	0.00971798	0.151868
cg25101462	-0.00689067	0.00712917	0.33645
cg25101500	-0.00150208	0.00163905	0.361974
cg25101568	0.00730547	0.00463082	0.118292
cg25101657	0.00170563	0.00685302	0.804034
cg25101736	-0.0143723	0.00826508	0.0855853
cg25101764	0.00383648	0.00693852	0.581733
cg25101841	-0.00620593	0.0043351	0.155854
cg25101863	0.00249815	0.00928219	0.788464
cg25101869	-0.00141147	0.00158463	0.375535
cg25101898	-0.0186942	0.0154537	0.229673
cg25101936	-0.00213488	0.00849562	0.802181
cg25101939	0.000614544	0.004723	0.896774
cg25101976	-0.00294398	0.00158518	0.0666683
cg25102002	-0.00242172	0.00394259	0.540656
cg25102065	0.00390274	0.011583	0.736975
cg25102136	0.00462292	0.00475029	0.333158
cg25102206	-0.00651678	0.00880281	0.461107
cg25102216	-0.00101088	0.00327009	0.757961
cg25102239	-0.00272544	0.0030302	0.370909
cg25102293	-0.00256382	0.00409476	0.532875
cg25102343	-0.00177834	0.00120483	0.14355
cg25102353	0.0183981	0.00992156	0.067076
cg25102370	0.00566078	0.00309046	0.0704192
cg25102375	-0.000235848	0.0026124	0.928272
cg25102386	0.0130218	0.0107789	0.23029
cg25102395	-0.00186836	0.00463578	0.687915
cg25102449	-0.0032984	0.0132368	0.803805
cg25102471	-0.00482216	0.0121772	0.693075
cg25102472	0.000667542	0.00313482	0.831869
cg25102594	-0.000958111	0.00406491	0.814217
cg25102614	0.00104552	0.00585175	0.858614
cg25102652	0.0096361	0.00801276	0.232396
cg25102653	-0.00678401	0.00727327	0.35354
cg25102726	0.0169447	0.0123699	0.174262
cg25102735	0.00200309	0.00176023	0.258257
cg25102742	0.0526578	0.0383608	0.173375
cg25102759	-0.00835092	0.0064756	0.200608
cg25102782	0.000564341	0.00145279	0.69863
cg25102832	0.00199745	0.00754973	0.791965
cg25102842	0.00415181	0.0159353	0.795061
cg25102872	-0.0106138	0.00659028	0.110907
cg25102879	-0.00377649	0.00674206	0.576824
cg25102919	0.00051016	0.00176093	0.772728
cg25103007	-0.00560073	0.00573277	0.331294
cg25103135	0.0223814	0.0155781	0.154384
cg25103152	0.0116491	0.00786229	0.142047
cg25103155	0.000517131	0.00391484	0.895214
cg25103160	-0.000664995	0.00386012	0.863623
cg25103161	-0.00599527	0.00613457	0.331134
cg25103172	-0.00269265	0.0012606	0.0354881
cg25103185	0.00412682	0.00673847	0.541853
cg25103197	0.00161175	0.00842233	0.848684
cg25103286	0.005576	0.00388124	0.154402
cg25103337	0.00740397	0.00639794	0.250341
cg25103338	-5.35032e-06	0.00307642	0.998616
cg25103379	-4.47813e-06	0.00583605	0.99939
cg25103393	-0.00276109	0.00553888	0.619394
cg25103417	0.0054011	0.00764943	0.482026
cg25103419	0.00121938	0.00466793	0.794537
cg25103492	-0.000451978	0.00214905	0.833914
cg25103559	0.000500933	0.0109976	0.963774
cg25103617	0.00354251	0.0081161	0.66357
cg25103650	0.0100592	0.0109406	0.360408
cg25103731	0.00642877	0.00321724	0.0488153
cg25103753	-0.00125013	0.00404242	0.757869
cg25103766	0.00636926	0.00444998	0.155927
cg25103772	0.0103339	0.00476459	0.0328191
cg25103837	0.00350873	0.00377978	0.355825
cg25103850	-0.00121491	0.00261003	0.642752
cg25103895	0.00135372	0.00187197	0.471524
cg25103905	-0.000551702	0.00192167	0.774723
cg25103979	0.00164162	0.00673639	0.808041
cg25104028	-0.00980141	0.00641237	0.130012
cg25104065	-0.00503327	0.00477969	0.295232
cg25104066	-0.00669789	0.00584088	0.254639
cg25104105	-0.000130018	0.00173137	0.940311
cg25104107	-0.00801878	0.0129865	0.538537
cg25104118	0.00228815	0.00250608	0.363745
cg25104124	-0.00129516	0.00144705	0.37324
cg25104133	0.00133802	0.00389509	0.73204
cg25104186	0.000866421	0.00840054	0.91809
cg25104225	0.00994459	0.00838668	0.238946
cg25104233	0.00677957	0.00779366	0.386758
cg25104234	0.0187409	0.0101472	0.0681601
cg25104254	-0.00101993	0.00292608	0.728258
cg25104266	0.0185593	0.011775	0.118617
cg25104285	0.00220318	0.00360563	0.542767
cg25104397	-0.0013042	0.0013389	0.332717
cg25104430	0.00337316	0.0028518	0.240104
cg25104437	-0.00412606	0.00594621	0.489595
cg25104457	-0.000646165	0.00164585	0.695574
cg25104476	0.00347884	0.00786739	0.659453
cg25104488	-3.66714e-05	0.00127573	0.977133
cg25104511	-0.00230723	0.00337988	0.49665
cg25104512	0.00707247	0.00804421	0.381715
cg25104520	0.00153247	0.00568731	0.788218
cg25104522	0.000247247	0.00150357	0.869766
cg25104555	0.00200592	0.00174149	0.252541
cg25104556	0.00130946	0.00387731	0.736385
cg25104584	-0.000386449	0.00102326	0.706601
cg25104613	-0.00131413	0.00434356	0.762957
cg25104619	-0.00162938	0.00171984	0.346057
cg25104621	-0.00066967	0.00185743	0.71932
cg25104637	-0.0161833	0.0126808	0.205278
cg25104648	0.00479713	0.00295203	0.107775
cg25104671	0.00320773	0.00237943	0.181123
cg25104716	-0.00129529	0.00174295	0.459386
cg25104727	0.00767032	0.0102166	0.454815
cg25104783	-0.0109462	0.00694191	0.118464
cg25104785	-0.00702254	0.00848468	0.41012
cg25104872	-0.00455015	0.00703428	0.519429
cg25104880	-0.00765009	0.00917089	0.406469
cg25105060	-0.00204945	0.00720301	0.776683
cg25105066	-0.000182661	0.00187302	0.922536
cg25105080	-0.0202733	0.0129695	0.121647
cg25105147	0.00136575	0.00363904	0.708346
cg25105201	-0.00576691	0.0043502	0.188422
cg25105202	-0.0277567	0.014891	0.0656964
cg25105204	0.00319189	0.00494884	0.520638
cg25105276	-0.000293941	0.0049247	0.952542
cg25105285	-0.00570418	0.00743189	0.444846
cg25105316	0.00977781	0.00595868	0.104422
cg25105340	0.00912355	0.00671551	0.177792
cg25105555	-0.00164119	0.00733877	0.823568
cg25105558	-0.0177515	0.0126446	0.163915
cg25105561	0.00375322	0.00752849	0.619365
cg25105578	-0.000342215	0.00515509	0.947225
cg25105617	0.012086	0.00667683	0.0737263
cg25105633	0.0108613	0.00594006	0.0709038
cg25105652	-0.000734567	0.00386685	0.849779
cg25105657	-0.0113882	0.00807658	0.162096
cg25105688	0.00944835	0.00499458	0.0618549
cg25105700	-0.0168425	0.0115239	0.147472
cg25105745	0.0209656	0.00797818	0.0101553
cg25105824	-0.00730513	0.00484124	0.134938
cg25105842	-0.0040546	0.00568441	0.477579
cg25105901	0.0018035	0.00178173	0.314239
cg25105919	-0.00343259	0.00187223	0.0701601
cg25105984	-0.00536647	0.00772695	0.489211
cg25105990	-0.00441778	0.00554857	0.428082
cg25106036	-0.00158894	0.00949803	0.867529
cg25106071	-0.00164673	0.00496856	0.741116
cg25106105	-0.00302104	0.00986791	0.760223
cg25106148	-0.00130734	0.00126695	0.304989
cg25106172	-0.00137801	0.00521586	0.792254
cg25106220	-0.00138017	0.00175245	0.43309
cg25106288	-0.00407177	0.00757883	0.592462
cg25106304	0.00764561	0.00597993	0.204457
cg25106322	-1.72506e-05	0.00139961	0.990194
cg25106332	0.00911083	0.00777618	0.244543
cg25106358	-0.00412065	0.005126	0.423662
cg25106461	0.000258035	0.00127898	0.840583
cg25106497	0.00555757	0.00486392	0.256335
cg25106500	0.00512046	0.00599046	0.395026
cg25106538	0.000721245	0.00485753	0.882308
cg25106561	-0.0046557	0.0054557	0.395801
cg25106572	0.00232189	0.00320891	0.471267
cg25106607	-0.00249748	0.00570437	0.662603
cg25106635	0.000736106	0.00157476	0.641354
cg25106645	-0.00147307	0.00348515	0.673579
cg25106671	0.000315376	0.00170383	0.853583
cg25106676	-0.022854	0.0197289	0.249868
cg25106783	-0.00464632	0.0160411	0.772772
cg25106791	0.00572677	0.00439934	0.196444
cg25106814	-0.000501934	0.00213504	0.814689
cg25106815	-0.0134746	0.00992688	0.17817
cg25106844	-0.00118075	0.00222576	0.597121
cg25106867	-0.0129702	0.00412968	0.00230297
cg25106875	-0.000482962	0.00477901	0.919736
cg25106883	0.00579586	0.0135629	0.670193
cg25106913	-0.00501368	0.00948407	0.5984
cg25106914	-0.0142338	0.00817508	0.0851976
cg25106981	0.000605926	0.00370614	0.87051
cg25107000	-0.025057	0.0186962	0.183665
cg25107021	-0.0056271	0.00763214	0.46293
cg25107024	-0.00296198	0.00562609	0.5999
cg25107081	0.00310628	0.00394964	0.433729
cg25107114	0.00159649	0.00541276	0.768735
cg25107129	-0.0135543	0.0114633	0.240265
cg25107188	0.00228591	0.00244491	0.352392
cg25107254	-0.000799459	0.00202702	0.69425
cg25107268	0.000887638	0.0018633	0.634998
cg25107282	0.00287661	0.00819911	0.726553
cg25107289	0.0102769	0.00507808	0.0460611
cg25107417	-0.0115281	0.00643686	0.0767781
cg25107522	0.00242631	0.00932199	0.795264
cg25107528	-0.000588006	0.00421591	0.889398
cg25107562	0.00424567	0.00382796	0.270435
cg25107599	-0.0011625	0.0106831	0.913599
cg25107607	0.000899	0.00497635	0.857059
cg25107608	-0.000265581	0.00155145	0.864478
cg25107609	0.00149439	0.0034352	0.664624
cg25107624	0.00878022	0.0144947	0.546256
cg25107667	0.00372308	0.00613996	0.545849
cg25107702	-0.00485627	0.0059755	0.41861
cg25107717	-0.000780508	0.00152163	0.609292
cg25107788	-0.00612635	0.00796394	0.443822
cg25107791	0.00833285	0.004434	0.0635501
cg25107803	-0.00132723	0.00717796	0.853735
cg25107893	0.00240865	0.00945275	0.799472
cg25107959	-0.0310811	0.0162755	0.059469
cg25107972	-0.00415716	0.00316171	0.192016
cg25107978	-0.000740009	0.0012648	0.56001
cg25107984	-0.0184596	0.0131885	0.165168
cg25107992	-0.00476111	0.00417197	0.256913
cg25107997	-0.0072391	0.00379876	0.0599985
cg25108022	-0.000308347	0.00443662	0.944751
cg25108052	-0.000922223	0.00389318	0.813306
cg25108085	-0.000204417	0.0120559	0.986511
cg25108325	-0.00162993	0.00577407	0.778396
cg25108478	0.000797108	0.00171192	0.64265
cg25108531	0.00838231	0.00539758	0.124059
cg25108548	0.0145034	0.0176893	0.414517
cg25108566	0.00209833	0.00453804	0.644958
cg25108567	0.00239509	0.00145159	0.102554
cg25108655	0.00528667	0.00938316	0.574597
cg25108716	-0.00138554	0.00329284	0.674958
cg25108740	-0.00138609	0.00613309	0.82173
cg25108743	-0.00206666	0.00196955	0.296944
cg25108748	-0.00481478	0.00457073	0.295078
cg25108765	0.00369204	0.00383692	0.338596
cg25108841	-0.00143684	0.00139104	0.304502
cg25108866	-0.00180419	0.0096955	0.852811
cg25108914	0.00210284	0.00500211	0.675236
cg25108979	-0.0031047	0.00620125	0.617877
cg25108988	0.00314161	0.00444243	0.481343
cg25108994	0.00235154	0.00538807	0.663602
cg25109009	-0.00195303	0.00143926	0.178302
cg25109019	-0.000334921	0.00299613	0.911252
cg25109024	-0.00089549	0.00142605	0.531681
cg25109026	0.00214119	0.00167528	0.204611
cg25109031	-0.013125	0.00764721	0.0896647
cg25109234	0.00279466	0.00638334	0.662612
cg25109235	0.0136221	0.00715796	0.060339
cg25109238	0.00531108	0.00501486	0.2925
cg25109252	0.00128598	0.00220872	0.56192
cg25109393	0.00616047	0.00354917	0.0861491
cg25109396	0.00807172	0.0133446	0.546842
cg25109431	0.00294908	0.00318835	0.357547
cg25109438	0.00613234	0.00666746	0.36025
cg25109508	0.00315341	0.00634325	0.620352
cg25109519	-0.00958332	0.00398847	0.0183975
cg25109528	-0.00893146	0.00645889	0.17026
cg25109595	6.22016e-05	0.00444543	0.988868
cg25109618	0.0268182	0.0537507	0.619084
cg25109719	-0.0032456	0.00445907	0.468651
cg25109721	-0.00287602	0.011031	0.794924
cg25109862	-0.0131384	0.00894307	0.145407
cg25109873	0.0143596	0.00528067	0.00789759
cg25109908	-0.00114332	0.00210312	0.588086
cg25110019	-0.00094107	0.00377031	0.803485
cg25110041	0.00347746	0.00440259	0.431753
cg25110043	-7.41641e-05	0.0013004	0.954651
cg25110097	0.013064	0.00988895	0.189942
cg25110103	0.00324007	0.0083058	0.697418
cg25110126	0.000904202	0.00200719	0.653484
cg25110204	-0.00185306	0.00325783	0.570957
cg25110234	0.000640309	0.00143518	0.656596
cg25110239	-0.00664301	0.00524038	0.208303
cg25110245	-0.000123561	0.00119584	0.917942
cg25110276	0.00332415	0.00999882	0.740346
cg25110341	0.00546812	0.00643433	0.397749
cg25110385	0.0103798	0.0045663	0.0254819
cg25110428	-0.0066509	0.00365639	0.072355
cg25110500	-0.0136182	0.0101939	0.185063
cg25110511	-0.000700538	0.00204386	0.732612
cg25110530	-0.0012327	0.00138294	0.375195
cg25110584	-0.0026095	0.00796794	0.744077
cg25110680	-0.00704319	0.00412071	0.090976
cg25110688	0.000124748	0.00534097	0.981419
cg25110734	0.00506891	0.00212855	0.0194283
cg25110757	0.00355305	0.0019777	0.0758767
cg25110760	0.00123441	0.00789551	0.876125
cg25110782	-0.00353505	0.00456929	0.441233
cg25110832	0.00156833	0.00585876	0.789571
cg25110857	-0.00391318	0.00471267	0.408612
cg25110932	0.00143842	0.00349402	0.681586
cg25110943	-0.00403066	0.00918094	0.661732
cg25111007	0.00281585	0.00593979	0.636641
cg25111130	0.00293145	0.0060275	0.627945
cg25111189	-0.0189198	0.00689192	0.00734585
cg25111228	-0.00111961	0.00238726	0.640247
cg25111273	0.0036457	0.00539266	0.500803
cg25111284	-0.0220692	0.00951932	0.0227753
cg25111337	0.00874492	0.00609046	0.154634
cg25111368	-0.000409869	0.00869735	0.962521
cg25111496	0.00395573	0.00427018	0.356821
cg25111516	0.00211023	0.00464788	0.650945
cg25111554	-0.000367782	0.00121147	0.76217
cg25111583	0.0067916	0.00738717	0.36044
cg25111777	0.00258471	0.00322833	0.425524
cg25111781	-8.81569e-05	0.00129246	0.945776
cg25111855	0.00358424	0.00458749	0.436743
cg25111926	0.00649851	0.0115348	0.574622
cg25112002	-0.0026187	0.00365573	0.475707
cg25112044	0.000874352	0.00161928	0.590602
cg25112068	0.027882	0.0234539	0.237753
cg25112148	-0.00195463	0.00390045	0.617546
cg25112186	-0.00374106	0.00425197	0.38137
cg25112191	-0.00428045	0.00724888	0.556388
cg25112202	-0.00876751	0.00345793	0.0130161
cg25112220	-0.00289894	0.00324261	0.37378
cg25112279	-0.0188834	0.0163819	0.252192
cg25112284	0.00231022	0.00668253	0.730395
cg25112291	-0.00154632	0.00599505	0.797068
cg25112312	0.000734688	0.00418547	0.861069
cg25112366	0.0141261	0.0078276	0.0745891
cg25112414	0.0079221	0.00434562	0.071737
cg25112438	0.00090426	0.00123975	0.467723
cg25112455	-0.00254246	0.00470046	0.589961
cg25112529	-0.0112513	0.00539211	0.0398498
cg25112544	0.00349769	0.00757179	0.645279
cg25112562	2.28185e-05	0.00145603	0.987532
cg25112586	-0.000197033	0.00285352	0.945109
cg25112590	0.00665622	0.0049026	0.178073
cg25112641	0.00453309	0.0106254	0.670705
cg25112643	0.00636939	0.0045567	0.165725
cg25112710	0.00139912	0.00472172	0.767695
cg25112736	0.00241568	0.00346328	0.487343
cg25112747	-0.000361284	0.00534704	0.946285
cg25112781	-0.00376221	0.00752855	0.618529
cg25112826	-0.00353722	0.00205484	0.0887299
cg25112848	-0.00219465	0.00721914	0.76185
cg25112853	0.0068634	0.0042332	0.108567
cg25112877	0.0103655	0.00968703	0.287563
cg25112936	0.00233198	0.00530359	0.661246
cg25112966	0.00883379	0.00840346	0.296074
cg25112999	0.00296611	0.00390472	0.449534
cg25113008	-0.00132669	0.00297497	0.656742
cg25113009	0.000343807	0.00160322	0.8307
cg25113053	-0.00640212	0.00608482	0.295646
cg25113081	0.0180362	0.00734025	0.0159888
cg25113089	0.00167912	0.00459549	0.715711
cg25113106	-0.0227733	0.013241	0.0890046
cg25113117	0.00067417	0.00439531	0.878451
cg25113157	0.0211713	0.00737768	0.00515767
cg25113237	0.000921825	0.00326469	0.778337
cg25113290	-0.00447162	0.0111969	0.690606
cg25113343	-0.00377665	0.0113948	0.741113
cg25113360	-0.0220475	0.00865555	0.0126164
cg25113391	0.00220683	0.00463701	0.635326
cg25113407	0.00411273	0.00480173	0.394069
cg25113410	0.00194566	0.00310138	0.532071
cg25113462	0.000718223	0.00382483	0.851487
cg25113483	0.00656359	0.00613541	0.287674
cg25113513	-0.0372614	0.027833	0.18414
cg25113589	-0.00286358	0.00395244	0.470697
cg25113595	-0.00148046	0.00320391	0.645179
cg25113607	-0.0060545	0.00869379	0.488024
cg25113610	0.00045524	0.00144238	0.753049
cg25113671	-0.00241026	0.00705254	0.733358
cg25113706	0.0015716	0.00733609	0.83087
cg25113767	-0.00771635	0.00815437	0.346625
cg25113828	-0.00353741	0.00423306	0.405633
cg25113880	-0.00408967	0.00389361	0.296464
cg25113986	0.0121973	0.0243168	0.617215
cg25114011	-0.0029953	0.0109885	0.785818
cg25114033	0.00886089	0.00549568	0.110511
cg25114075	-0.00193452	0.00170444	0.259497
cg25114133	0.0038482	0.00251966	0.130322
cg25114142	0.0145996	0.0148595	0.328573
cg25114183	0.0214976	0.0113496	0.0615306
cg25114245	-0.00477398	0.00573507	0.407452
cg25114299	-0.00646754	0.0047287	0.174922
cg25114388	0.00569779	0.00532531	0.287604
cg25114463	-0.00821636	0.00836456	0.328685
cg25114504	-0.00145847	0.00167465	0.3862
cg25114523	0.00342899	0.00391886	0.383985
cg25114561	-0.010872	0.00976592	0.268663
cg25114579	-0.0013474	0.00378744	0.722885
cg25114580	-0.00103387	0.00200664	0.607702
cg25114586	0.00742235	0.00369288	0.0475393
cg25114597	0.0175871	0.0171999	0.309373
cg25114611	-0.00447037	0.0164122	0.785974
cg25114671	-0.00114473	0.00325061	0.72557
cg25114693	-0.00191828	0.0134127	0.886605
cg25114727	-0.00354718	0.00714721	0.620932
cg25114752	0.00200277	0.0055221	0.717722
cg25114772	-0.00397118	0.00461001	0.391371
cg25114781	-0.00059825	0.00466331	0.898217
cg25114855	-0.00218798	0.00533552	0.682756
cg25114873	0.0190774	0.0103232	0.0679982
cg25114899	0.00811593	0.00710265	0.256313
cg25114913	-0.00324367	0.00269642	0.232257
cg25114930	-0.00609344	0.0103696	0.558306
cg25114984	0.00140011	0.00500343	0.780272
cg25114997	-0.000588798	0.00426295	0.890465
cg25114999	-0.00426801	0.0146251	0.771113
cg25115034	0.00372551	0.00667245	0.578045
cg25115135	0.00228564	0.0056659	0.687642
cg25115145	-0.00191077	0.00410764	0.642968
cg25115148	-0.00173235	0.00427184	0.686086
cg25115154	0.004605	0.00674493	0.496588
cg25115203	-0.000784709	0.00472221	0.868406
cg25115220	-0.00158606	0.00597047	0.791136
cg25115276	0.00125145	0.00364447	0.732138
cg25115385	-0.0028765	0.00603158	0.634624
cg25115422	-0.0190427	0.0255856	0.458716
cg25115434	-0.0134361	0.00954895	0.162968
cg25115455	-0.000878727	0.00972545	0.928214
cg25115503	0.00854785	0.00515875	0.101129
cg25115524	0.00201469	0.00391742	0.608353
cg25115538	-0.0069566	0.00943429	0.462879
cg25115812	0.00559783	0.00762719	0.464964
cg25115873	-0.000888634	0.00357734	0.804405
cg25115941	0.00188189	0.00523833	0.720275
cg25115945	-0.011514	0.0125941	0.363119
cg25116020	0.00238255	0.00558384	0.670662
cg25116125	0.00135349	0.0017213	0.433819
cg25116132	0.00155331	0.00424995	0.715633
cg25116186	0.00478928	0.00355164	0.181007
cg25116191	0.00191665	0.00509432	0.70766
cg25116200	-0.00729611	0.0092868	0.434211
cg25116223	-0.00446876	0.00530012	0.40146
cg25116237	-0.00662961	0.00463904	0.156559
cg25116268	-0.00689603	0.0116839	0.556576
cg25116315	0.0169251	0.00733985	0.0234927
cg25116329	-0.000502887	0.00217902	0.818023
cg25116370	-0.000721481	0.00271746	0.791254
cg25116388	-0.000483658	0.00519827	0.926084
cg25116398	-0.00481899	0.0069647	0.490833
cg25116460	-0.000156676	0.00150531	0.917344
cg25116503	0.00618303	0.00515078	0.23324
cg25116551	-0.0096819	0.00683932	0.160456
cg25116600	0.0100079	0.00746367	0.183449
cg25116615	-0.0147446	0.0129747	0.258906
cg25116699	0.00185959	0.00744863	0.803442
cg25116708	-0.00162459	0.00730085	0.82443
cg25116792	-0.0160033	0.0114239	0.164814
cg25116882	-0.000553645	0.00250978	0.825925
cg25116900	-0.00195668	0.00139403	0.163993
cg25116905	0.00118309	0.00496721	0.812302
cg25117017	0.0160723	0.00880874	0.0714959
cg25117048	0.00825608	0.00319832	0.0115148
cg25117062	-0.00107756	0.00424286	0.800119
cg25117091	-0.00577756	0.00499116	0.250213
cg25117092	-0.00863641	0.00543758	0.11585
cg25117102	-0.0024245	0.00463695	0.602397
cg25117123	-0.00196005	0.00299415	0.514434
cg25117142	-0.0190686	0.00947332	0.0472193
cg25117169	-0.00747827	0.00499431	0.137919
cg25117177	-0.00904585	0.0045669	0.0507793
cg25117218	-0.0071166	0.00846657	0.402903
cg25117315	0.00621629	0.00502308	0.219215
cg25117329	0.0117703	0.00867515	0.178361
cg25117333	-0.00843381	0.00578395	0.148403
cg25117345	0.003962	0.00783993	0.614583
cg25117362	-0.00928256	0.0072605	0.204473
cg25117444	0.00120827	0.00549063	0.82634
cg25117505	0.00194872	0.00186675	0.299418
cg25117523	0.00633971	0.00510638	0.217748
cg25117600	6.1005e-05	0.00618234	0.992149
cg25117723	0.00350636	0.00618833	0.572439
cg25117725	-0.00149394	0.00401676	0.710851
cg25117787	0.00460277	0.0108849	0.673443
cg25117809	-0.00435287	0.00449212	0.335231
cg25117822	-0.00581118	0.00658574	0.379999
cg25117841	0.00626199	0.0132138	0.63676
cg25117844	-5.86752e-05	0.00350397	0.986678
cg25117875	-0.000138952	0.00249958	0.955796
cg25117895	-0.000762383	0.00303534	0.802276
cg25117941	0.00560794	0.00475703	0.241662
cg25117975	-0.00580208	0.00325268	0.0779454
cg25117976	0.00146129	0.00157525	0.356151
cg25118002	0.00258214	0.00486554	0.596979
cg25118159	0.0068937	0.00471915	0.147675
cg25118167	-0.00661949	0.0058292	0.259254
cg25118192	0.00417701	0.00501213	0.406913
cg25118265	0.000767495	0.00550485	0.889439
cg25118283	0.0044666	0.00499235	0.373422
cg25118469	0.00316109	0.00358277	0.380044
cg25118504	-0.00300429	0.00682407	0.660849
cg25118511	-0.00212238	0.00210121	0.315261
cg25118516	-9.0767e-07	0.00454288	0.999841
cg25118545	-0.00369881	0.00643139	0.566696
cg25118559	0.008922	0.00594744	0.137198
cg25118574	-0.000641993	0.00157899	0.685311
cg25118606	0.00833383	0.00433038	0.0575603
cg25118631	-0.0150375	0.00755207	0.0495995
cg25118678	-0.00101092	0.00135939	0.459091
cg25118706	-0.0042653	0.00421357	0.314213
cg25118718	-0.000958391	0.00331451	0.773154
cg25118748	0.00711688	0.00500396	0.158529
cg25118752	-0.0102144	0.00534857	0.0594618
cg25118831	0.000828454	0.00248492	0.73964
cg25118869	-0.000924611	0.00479472	0.847534
cg25118877	-0.00128776	0.00105933	0.227413
cg25118879	0.00496367	0.00219547	0.0262618
cg25119002	0.00555113	0.00657705	0.400975
cg25119028	0.00126181	0.00544724	0.817359
cg25119073	0.000240356	0.00244362	0.921872
cg25119076	0.00467085	0.00473858	0.327011
cg25119077	-0.00913995	0.00720465	0.207961
cg25119141	0.00299451	0.00464381	0.520728
cg25119155	-0.00375181	0.00485105	0.441382
cg25119228	2.83449e-05	0.0086644	0.997397
cg25119406	0.00250235	0.00711951	0.726079
cg25119415	0.0122277	0.00780286	0.120727
cg25119419	-7.86155e-05	0.00842243	0.992574
cg25119497	0.0089419	0.00641278	0.166751
cg25119571	-0.00143826	0.00171729	0.404597
cg25119602	-0.0097708	0.011987	0.417233
cg25119690	0.0101287	0.00654804	0.125535
cg25119743	-0.0140155	0.013712	0.30955
cg25119785	-0.00217654	0.00421333	0.606758
cg25119870	0.00557761	0.00579088	0.338131
cg25119924	-0.00475694	0.00495882	0.340071
cg25119946	-0.00677384	0.0136898	0.621982
cg25119986	0.0107599	0.0107714	0.320598
cg25120000	-0.00690524	0.0106277	0.517571
cg25120210	0.0319905	0.0214878	0.140163
cg25120258	-0.00158381	0.00362418	0.663185
cg25120284	0.0017464	0.00218603	0.426528
cg25120290	0.00201775	0.00251851	0.425217
cg25120326	-0.0483405	0.0282673	0.0908082
cg25120405	-0.00853781	0.0044929	0.0607074
cg25120425	0.00184921	0.0043387	0.671006
cg25120444	-0.00870321	0.00892372	0.332121
cg25120459	0.00972198	0.00778957	0.215352
cg25120484	-0.000282393	0.00401694	0.944116
cg25120513	0.00320929	0.00551781	0.562324
cg25120517	0.00942479	0.00903249	0.299639
cg25120623	-0.000901831	0.00615249	0.883803
cg25120630	0.00571137	0.00476605	0.234037
cg25120705	3.59194e-05	0.0019599	0.98542
cg25120797	0.0176216	0.0106495	0.10159
cg25120849	-0.00190864	0.00653992	0.771101
cg25120928	0.00113817	0.00191593	0.554018
cg25120945	-0.00574441	0.00523373	0.275419
cg25120969	-0.00147781	0.00186815	0.431064
cg25120992	0.000658724	0.00482308	0.89168
cg25120999	0.000562386	0.00131879	0.67084
cg25121007	-0.00306561	0.00437119	0.484975
cg25121011	0.00102141	0.00834224	0.902834
cg25121125	0.00368564	0.0024603	0.137741
cg25121146	-0.0128144	0.00609715	0.0384702
cg25121227	-0.00261301	0.0107126	0.807867
cg25121332	0.00545802	0.00153079	0.000592865
cg25121365	-0.00289241	0.00533636	0.589191
cg25121387	-0.000444174	0.0014662	0.762657
cg25121437	0.00387801	0.00554893	0.486494
cg25121457	0.00282324	0.00152439	0.0674114
cg25121513	-0.00537595	0.00508378	0.293224
cg25121556	0.00437532	0.00368157	0.237895
cg25121589	-0.0113068	0.00563418	0.0478731
cg25121609	-0.00114857	0.00189802	0.54666
cg25121621	0.0117442	0.00535411	0.0309386
cg25121764	0.000448383	0.00693915	0.948628
cg25121810	-0.000358662	0.00145163	0.805432
cg25121831	0.00582799	0.00485571	0.233307
cg25121841	0.0214909	0.0137965	0.122932
cg25122000	-9.96124e-05	0.00645238	0.987718
cg25122060	-0.00864806	0.00682136	0.208255
cg25122125	2.062e-06	0.0039233	0.999582
cg25122204	0.0196984	0.0113594	0.086442
cg25122233	-0.00442544	0.0105776	0.676701
cg25122369	0.00129323	0.00654679	0.843869
cg25122380	-0.0153667	0.00797212	0.0571727
cg25122390	-0.0287191	0.0178773	0.111798
cg25122395	-0.00355023	0.00386623	0.361018
cg25122402	-0.00165952	0.00152751	0.280294
cg25122421	-0.000898299	0.0012381	0.470063
cg25122433	0.00344056	0.00590568	0.56168
cg25122439	-0.0056945	0.00508368	0.265731
cg25122511	-0.00284339	0.00223794	0.207281
cg25122536	0.00666362	0.0059586	0.266509
cg25122590	-5.89675e-05	0.0016859	0.972178
cg25122603	0.00282671	0.00426247	0.50898
cg25122608	0.00413015	0.00189203	0.031735
cg25122629	-0.0118774	0.00868247	0.174845
cg25122699	-0.0133882	0.0114365	0.244935
cg25122752	0.0131822	0.00990968	0.186916
cg25122820	-0.00182107	0.00270409	0.502445
cg25122824	-0.013006	0.00886595	0.145991
cg25122841	0.000735504	0.00162424	0.651799
cg25122853	0.00247222	0.00735336	0.737527
cg25122934	0.00799413	0.0146251	0.586051
cg25122941	0.00128576	0.000959589	0.183765
cg25122988	0.000209237	0.00558829	0.970218
cg25123046	0.00187463	0.00338713	0.58137
cg25123062	0.0030055	0.00266229	0.262036
cg25123083	0.0116883	0.0137994	0.399312
cg25123107	0.00230119	0.00497507	0.644846
cg25123211	-0.000309864	0.00115853	0.789746
cg25123232	0.0100914	0.00671323	0.136405
cg25123266	0.0086167	0.00445429	0.0563053
cg25123302	-0.00167764	0.0089563	0.851851
cg25123308	0.000265261	0.00141673	0.851913
cg25123362	-0.0203238	0.0135771	0.138032
cg25123373	0.00355126	0.0047866	0.460136
cg25123427	0.0104367	0.00718091	0.149711
cg25123442	0.000480887	0.00207994	0.817701
cg25123452	-0.0026717	0.00404314	0.510488
cg25123470	-0.000950267	0.00190849	0.6198
cg25123499	0.00540263	0.00439812	0.222611
cg25123521	0.0103209	0.00979497	0.294942
cg25123564	0.00750742	0.00759504	0.325667
cg25123566	-0.0110226	0.00754405	0.147592
cg25123632	-0.0040733	0.0148207	0.784091
cg25123670	0.020889	0.0100714	0.0410277
cg25123814	-0.00208875	0.00567838	0.713885
cg25123825	0.000167245	0.00185107	0.928217
cg25123866	-0.00798308	0.00629061	0.207809
cg25123881	-0.00808728	0.00471177	0.0896479
cg25123887	0.0144678	0.00891084	0.108075
cg25123895	0.00311181	0.00733204	0.672312
cg25123944	-0.002116	0.00657601	0.748395
cg25124030	5.71854e-05	0.00848062	0.994635
cg25124045	0.00460927	0.00609005	0.451183
cg25124046	0.000464359	0.00147253	0.753252
cg25124058	-0.00570628	0.054859	0.917395
cg25124095	-0.000253975	0.00248391	0.918795
cg25124155	0.00193274	0.00559861	0.730764
cg25124205	-0.0159117	0.00625648	0.012751
cg25124211	0.00320204	0.0111294	0.774253
cg25124223	-0.00324964	0.0013679	0.019714
cg25124228	0.00188673	0.00276828	0.497332
cg25124241	-0.00334615	0.00587767	0.57062
cg25124246	0.00234571	0.00503208	0.642273
cg25124297	0.00236163	0.00330815	0.47721
cg25124326	-0.000402784	0.00111476	0.718737
cg25124361	-0.0104142	0.0110544	0.348756
cg25124366	0.000768941	0.00154634	0.620257
cg25124387	0.00164554	0.00507941	0.746744
cg25124395	-0.0120655	0.00509643	0.020129
cg25124397	0.008232	0.00570385	0.152545
cg25124406	-0.000417883	0.00194349	0.830258
cg25124433	0.0033913	0.0042439	0.426408
cg25124436	0.018887	0.00898435	0.0384249
cg25124440	0.000477752	0.0039789	0.904704
cg25124476	-0.00314133	0.00195491	0.1117
cg25124489	0.00587891	0.00386371	0.131743
cg25124492	0.00210115	0.00432311	0.628169
cg25124558	-0.00219807	0.00430894	0.61126
cg25124584	-0.00164112	0.00129803	0.209496
cg25124605	-0.00176262	0.00419233	0.6752
cg25124639	0.000779665	0.00266607	0.770647
cg25124644	0.00448989	0.00290452	0.125776
cg25124739	0.00169638	0.00240932	0.483255
cg25124812	-0.00103796	0.00519357	0.84206
cg25124816	-0.000685457	0.00149956	0.648736
cg25124879	0.00916736	0.00583955	0.120075
cg25124889	0.00456696	0.00604659	0.452112
cg25124891	-0.00110973	0.00462267	0.810846
cg25124907	-0.00931318	0.0112616	0.410507
cg25124938	0.00192289	0.00155675	0.220083
cg25124943	0.00388612	0.003607	0.284287
cg25124952	-0.00516713	0.00581388	0.376584
cg25124956	-0.00795045	0.00524596	0.133261
cg25124963	-0.0146415	0.0110563	0.188885
cg25124965	-0.000375407	0.00114861	0.744577
cg25124966	-0.00913407	0.00701003	0.196013
cg25124970	-0.0144315	0.00888618	0.107985
cg25124999	0.0147532	0.0235285	0.532279
cg25125040	0.00777403	0.00731181	0.290627
cg25125042	-0.00112584	0.00351321	0.749389
cg25125060	-0.00690482	0.00888979	0.439434
cg25125077	-0.00062019	0.00769536	0.935951
cg25125105	0.00155883	0.00146321	0.289663
cg25125109	0.00855143	0.00733739	0.247019
cg25125166	-0.00062579	0.00148756	0.675024
cg25125231	-0.00454976	0.0046357	0.329087
cg25125298	-0.00690363	0.00675447	0.309575
cg25125317	-0.000436811	0.00422237	0.917843
cg25125340	0.0212016	0.0108646	0.0542219
cg25125441	-0.00175541	0.00239218	0.465037
cg25125450	-0.0436789	0.0221138	0.0514174
cg25125453	-0.00215122	0.00240808	0.374143
cg25125483	-0.000416579	0.0045961	0.927989
cg25125488	-0.0125757	0.00812804	0.125446
cg25125528	0.00136411	0.00574273	0.812799
cg25125622	0.00184467	0.00560167	0.742715
cg25125652	-0.00111657	0.00655689	0.865178
cg25125898	0.000298402	0.00181519	0.869804
cg25125937	0.000457665	0.00370194	0.901895
cg25125940	0.00222077	0.00152446	0.148783
cg25125951	-0.000183023	0.00662766	0.978032
cg25126016	0.00998334	0.00960919	0.301713
cg25126021	0.00124917	0.0079987	0.87626
cg25126052	-0.00322659	0.00159649	0.0463491
cg25126090	-0.000352782	0.00170992	0.837027
cg25126186	0.00473271	0.00520564	0.365782
cg25126296	0.00144709	0.00687644	0.833815
cg25126301	0.01783	0.0442269	0.687828
cg25126309	0.00902125	0.00386892	0.0220259
cg25126321	-0.00028617	0.000944448	0.762611
cg25126545	-0.00940865	0.0124541	0.45201
cg25126678	0.00052075	0.00234942	0.825105
cg25126728	0.00438972	0.0118587	0.712156
cg25126757	0.00834541	0.00815087	0.308736
cg25126812	-0.00168421	0.00178299	0.34748
cg25126832	0.000215188	0.00347554	0.950773
cg25126854	0.0154102	0.0210082	0.465204
cg25127011	-0.0041487	0.00409136	0.313388
cg25127026	-0.00820343	0.00873002	0.349983
cg25127064	0.010217	0.00828325	0.220728
cg25127083	0.00114683	0.00121102	0.346265
cg25127117	-0.000236972	0.00629605	0.970062
cg25127214	0.00731795	0.00501008	0.147715
cg25127250	0.00331302	0.00586991	0.573929
cg25127297	-0.00353025	0.00374802	0.348852
cg25127315	0.00798921	0.00707859	0.26215
cg25127323	-0.00570565	0.0186191	0.760001
cg25127392	0.00829109	0.0078636	0.294636
cg25127422	-0.00332715	0.00214645	0.124753
cg25127444	-0.000251655	0.00453821	0.955905
cg25127451	0.00306213	0.0065942	0.643545
cg25127649	0.00173841	0.00175156	0.323712
cg25127692	0.00404989	0.00973166	0.678321
cg25127730	6.21644e-05	0.00537996	0.990807
cg25127732	0.00148528	0.00320185	0.643892
cg25127735	0.00239881	0.00399159	0.549425
cg25127778	0.00127714	0.00196796	0.518071
cg25127789	-0.00166261	0.00644798	0.797132
cg25127850	-0.00104259	0.00196092	0.5963
cg25127852	-0.000813414	0.00339493	0.811206
cg25127896	-0.00114866	0.00157281	0.467153
cg25127913	0.00593912	0.00918438	0.519558
cg25127920	0.00809958	0.0124686	0.517665
cg25127972	-0.00563776	0.0039465	0.156715
cg25127975	-0.010173	0.00537377	0.0616709
cg25127992	-0.00246658	0.00482122	0.610221
cg25127993	-0.00547022	0.00602984	0.366811
cg25128035	-0.00622384	0.0297903	0.834998
cg25128170	0.000874945	0.00413743	0.833015
cg25128194	-9.82978e-05	0.00180854	0.956779
cg25128243	-0.0183928	0.00808325	0.0253379
cg25128298	0.00704753	0.0133739	0.599561
cg25128310	0.00131636	0.00672709	0.845317
cg25128328	-0.00999286	0.00539764	0.0675138
cg25128453	0.000176595	0.00351973	0.9601
cg25128460	0.00541937	0.00446309	0.227933
cg25128541	-0.00536685	0.00585472	0.361849
cg25128583	-0.00139555	0.0048245	0.773068
cg25128696	0.000693699	0.00134865	0.608302
cg25128781	-0.00161735	0.00789729	0.838209
cg25128801	0.0104296	0.00871131	0.234463
cg25128803	0.00149387	0.00112673	0.188361
cg25128949	-0.00659642	0.00482884	0.175446
cg25129000	-0.000456312	0.00505345	0.928259
cg25129034	0.0007546	0.00362917	0.835772
cg25129056	0.00426479	0.00534206	0.426846
cg25129097	0.00208609	0.0069536	0.764891
cg25129124	-0.0193876	0.0110618	0.0831829
cg25129152	0.000353924	0.00196926	0.857787
cg25129271	0.00554945	0.00506857	0.276593
cg25129384	0.000250417	0.00128561	0.846015
cg25129414	-0.0286497	0.00955358	0.00353318
cg25129420	0.00621338	0.00694501	0.37344
cg25129466	-0.000887013	0.00636324	0.889459
cg25129472	0.00657951	0.00450824	0.148045
cg25129480	0.00090437	0.00168478	0.592784
cg25129523	-0.0194366	0.0156656	0.218046
cg25129541	0.00978806	0.00555175	0.0814023
cg25129640	-0.0158814	0.00427252	0.00035582
cg25129650	0.000807447	0.00146522	0.582995
cg25129750	-0.00402469	0.0117119	0.731945
cg25129765	-0.000107954	0.00199524	0.956975
cg25129781	-0.040878	0.0154296	0.00957823
cg25129837	0.000440391	0.00171854	0.798356
cg25129898	0.00393449	0.0035153	0.266115
cg25129960	0.0187429	0.00616591	0.00312724
cg25129985	-0.00550787	0.00331904	0.10062
cg25129991	0.000151574	0.00368132	0.967252
cg25130078	-0.00958974	0.0031483	0.00306914
cg25130105	0.0130558	0.00759719	0.0892611
cg25130238	0.00210744	0.00223568	0.348476
cg25130277	0.00118222	0.00146482	0.421825
cg25130329	0.0129275	0.0108258	0.235673
cg25130333	0.00466904	0.00508815	0.361349
cg25130349	-0.00178719	0.00630612	0.77754
cg25130357	0.00780974	0.00502725	0.123938
cg25130385	-0.00147643	0.00329138	0.654855
cg25130390	-0.00165728	0.00337537	0.624667
cg25130433	5.93314e-05	0.00144432	0.967327
cg25130471	-0.00694518	0.011673	0.553403
cg25130530	0.00617793	0.00516226	0.234656
cg25130567	-0.000790974	0.00982615	0.936027
cg25130590	-0.038606	0.0280208	0.171811
cg25130710	-0.00261705	0.0026967	0.334505
cg25130728	-0.00125171	0.00391045	0.749664
cg25130800	-0.00131872	0.00149515	0.38021
cg25130809	0.0127822	0.0101732	0.212314
cg25130831	-0.00156186	0.00436429	0.721306
cg25130872	0.00717979	0.0059046	0.227287
cg25130901	0.00462683	0.00491154	0.348785
cg25130912	0.00104435	0.00397911	0.793588
cg25130920	-0.00126362	0.00354282	0.722202
cg25130925	0.00397774	0.00713732	0.578743
cg25130939	0.019348	0.0108303	0.0775081
cg25130962	-0.00543749	0.00449823	0.230013
cg25130977	-0.00823301	0.0112992	0.468181
cg25130993	0.00383966	0.00250022	0.128233
cg25131079	0.0279944	0.0239275	0.245209
cg25131101	0.0054882	0.00928676	0.556072
cg25131247	-0.000588053	0.0056494	0.917337
cg25131259	-0.00810993	0.00884021	0.361474
cg25131296	-0.00286878	0.0036482	0.433797
cg25131420	0.00239546	0.00355017	0.501627
cg25131451	0.0215561	0.0085995	0.0140464
cg25131452	0.00152297	0.00139691	0.278617
cg25131453	-0.000177798	0.00142679	0.901117
cg25131461	-0.00319571	0.00317538	0.317014
cg25131503	-0.000456842	0.000968786	0.638421
cg25131544	-0.00157739	0.00628445	0.802406
cg25131551	-0.0088291	0.00453144	0.054589
cg25131582	-0.00036325	0.0014464	0.802297
cg25131591	0.00127894	0.00618342	0.836624
cg25131620	0.00676477	0.0066891	0.314671
cg25131632	0.00393164	0.00208865	0.0631271
cg25131727	0.00088512	0.00159914	0.581341
cg25131771	-0.00383268	0.00530903	0.472281
cg25131818	-0.00318412	0.00166866	0.0596645
cg25131897	0.0579483	0.0327376	0.0802166
cg25131922	-0.00339392	0.00342657	0.32469
cg25131936	-0.0114758	0.00888211	0.199775
cg25132026	3.34821e-05	0.00344649	0.992271
cg25132078	0.00245978	0.00145089	0.0935832
cg25132161	-0.00248789	0.00186339	0.185313
cg25132226	0.00251846	0.00158972	0.116774
cg25132230	-0.00551088	0.00617773	0.374824
cg25132241	0.00180614	0.00490664	0.713691
cg25132244	0.00222802	0.00576678	0.700178
cg25132257	0.0101915	0.00502353	0.045542
cg25132349	0.0110474	0.00583749	0.0617506
cg25132484	0.00397451	0.0155062	0.798311
cg25132510	-0.00262468	0.00490226	0.593739
cg25132536	-0.000218015	0.00214663	0.919338
cg25132555	-0.00154927	0.00585747	0.792024
cg25132649	-0.00148164	0.00620714	0.8119
cg25132662	-0.00459448	0.00887768	0.606099
cg25132696	0.000424473	0.00161171	0.79289
cg25132772	0.000993926	0.00381574	0.795108
cg25132782	-0.0056781	0.00527022	0.284282
cg25132810	0.00906533	0.007809	0.248865
cg25132877	-0.00334991	0.00413461	0.420028
cg25132878	0.000288078	0.00181181	0.874037
cg25132931	-0.00999872	0.00533022	0.0640287
cg25132948	0.000566722	0.00380452	0.88193
cg25132957	-0.00350659	0.00593406	0.556102
cg25132979	0.000406629	0.00649495	0.950223
cg25133016	0.000860477	0.00300373	0.7752
cg25133024	0.00555625	0.00404484	0.173076
cg25133044	-0.000988135	0.00381312	0.796139
cg25133050	0.00202561	0.00566387	0.721481
cg25133100	-0.00266294	0.00799236	0.739795
cg25133136	0.00121092	0.00401889	0.7639
cg25133147	-0.00463403	0.0038086	0.226998
cg25133156	-0.0117109	0.0100895	0.24894
cg25133192	0.00240544	0.00183202	0.192637
cg25133212	-0.00908756	0.00728553	0.215619
cg25133306	0.00233394	0.00548116	0.671297
cg25133339	-0.00116542	0.00325626	0.721283
cg25133376	-0.00116059	0.00624325	0.85296
cg25133395	-0.012648	0.00947292	0.185303
cg25133422	-0.00195842	0.00287581	0.49768
cg25133425	0.000151155	0.00171966	0.93016
cg25133453	-0.00160761	0.00293518	0.585298
cg25133475	0.00127768	0.00172651	0.461273
cg25133533	0.0117874	0.00924779	0.205836
cg25133555	-0.00130977	0.00109948	0.236792
cg25133585	-0.00283023	0.00613862	0.645911
cg25133652	0.00906245	0.00709737	0.205044
cg25133685	0.0186314	0.0161237	0.251039
cg25133706	0.00723356	0.00577932	0.21406
cg25133716	0.00442308	0.00751085	0.55746
cg25133753	0.00105848	0.007545	0.888756
cg25133757	-0.0145305	0.00976307	0.140284
cg25133762	-0.00204776	0.00387812	0.598824
cg25133786	-0.0231563	0.0119391	0.055676
cg25133951	0.00197484	0.00528617	0.70962
cg25133984	0.00792631	0.00541129	0.146587
cg25133988	-0.0252972	0.00828881	0.00301465
cg25134071	-0.00501952	0.00628144	0.426406
cg25134104	-0.00601242	0.00580604	0.303284
cg25134134	0.00201664	0.00420535	0.632756
cg25134231	0.00164722	0.0012611	0.194935
cg25134283	-0.00144416	0.0027628	0.602499
cg25134306	-0.017171	0.00946003	0.072953
cg25134328	0.0293998	0.0161655	0.0724008
cg25134332	0.00479545	0.00395085	0.228118
cg25134345	0.000679524	0.00119021	0.56952
cg25134368	-0.00378435	0.00405479	0.353246
cg25134401	-0.00535038	0.00955016	0.576755
cg25134515	0.00161162	0.00115986	0.168228
cg25134529	-0.00238355	0.00609968	0.696926
cg25134556	-0.00391144	0.0123997	0.753177
cg25134567	0.00851031	0.00914593	0.354686
cg25134641	-0.0171454	0.0103492	0.101184
cg25134647	0.0522839	0.0654213	0.426358
cg25134701	-0.0124576	0.00932103	0.184868
cg25134708	0.0168553	0.00929915	0.0733483
cg25134718	-0.00367365	0.00877572	0.676529
cg25134747	-0.00113989	0.00612783	0.852864
cg25134758	-0.00107187	0.0028726	0.709955
cg25134818	-0.000879056	0.0062067	0.8877
cg25134852	0.00170655	0.00765423	0.824093
cg25134859	-0.019073	0.00784446	0.0170917
cg25134872	0.0141201	0.0097408	0.15077
cg25134890	-0.000506032	0.00659311	0.938997
cg25134898	-0.000935069	0.00135489	0.491942
cg25134938	-0.00340947	0.00846277	0.688026
cg25135000	0.00342458	0.00274873	0.216153
cg25135002	0.00225861	0.00551892	0.683363
cg25135004	-0.00249443	0.00177364	0.163171
cg25135012	-0.00360879	0.00488184	0.46176
cg25135018	-0.00487495	0.00491817	0.324331
cg25135084	0.00134065	0.00529983	0.800895
cg25135121	0.00118506	0.00579214	0.838364
cg25135125	0.000440147	0.00544665	0.935778
cg25135143	0.00109276	0.00159901	0.496172
cg25135145	0.00186865	0.00287446	0.517349
cg25135158	0.015705	0.0121455	0.19941
cg25135159	0.00598542	0.00720769	0.408573
cg25135186	-0.00420193	0.00787526	0.595006
cg25135219	-0.00392303	0.00528922	0.460265
cg25135233	0.0194151	0.0104978	0.0677894
cg25135259	0.00159679	0.00262772	0.544989
cg25135322	0.0014914	0.00559225	0.790339
cg25135333	0.0083846	0.00421277	0.0496991
cg25135404	-0.0100984	0.00638413	0.117326
cg25135411	-0.00627444	0.00780031	0.423369
cg25135435	-0.00237648	0.00375889	0.528895
cg25135436	0.0035922	0.00385328	0.35379
cg25135457	-0.00340406	0.00285938	0.237092
cg25135555	0.00371239	0.0072903	0.611885
cg25135654	0.00466766	0.00449434	0.301885
cg25135689	0.00136282	0.00185221	0.463844
cg25135706	-0.00059812	0.00381768	0.875867
cg25135716	-0.0102871	0.00700552	0.145595
cg25135755	-0.00383876	0.00405161	0.346026
cg25135778	-0.00126252	0.00540563	0.815878
cg25135801	0.000341194	0.00255101	0.89391
cg25135812	0.000886787	0.00383017	0.817449
cg25135946	-0.00320276	0.00822204	0.697833
cg25135964	0.000676534	0.00456862	0.88262
cg25136045	0.00333811	0.00157382	0.0367646
cg25136068	0.000759115	0.00170362	0.657002
cg25136107	-0.0148998	0.0122815	0.228339
cg25136124	-0.00205216	0.00405533	0.614108
cg25136126	0.00368228	0.00391451	0.349477
cg25136171	-0.00153784	0.00153844	0.320272
cg25136204	-0.000273554	0.00571686	0.961945
cg25136310	-0.00242942	0.00283513	0.393855
cg25136326	-0.0113189	0.0131161	0.39052
cg25136353	0.00109521	0.00146894	0.457933
cg25136402	0.00490031	0.00606836	0.42157
cg25136408	0.000588619	0.00370515	0.874143
cg25136435	-0.0108442	0.00525169	0.0419092
cg25136495	0.0063588	0.00640484	0.323555
cg25136510	0.00924953	0.00745477	0.218032
cg25136553	-0.0027924	0.00492814	0.572429
cg25136605	-0.00970425	0.00592854	0.10527
cg25136622	-0.00094192	0.00141616	0.50773
cg25136631	-0.00155121	0.0125063	0.901574
cg25136644	0.00714766	0.00650951	0.275219
cg25136646	0.00231681	0.00455112	0.611996
cg25136667	0.00185835	0.00466942	0.691618
cg25136670	0.00454072	0.00549169	0.410593
cg25136687	0.000410609	0.00214532	0.84866
cg25136709	-0.00102317	0.00216695	0.637988
cg25136759	-0.00249589	0.00524602	0.635432
cg25136769	0.00679147	0.010199	0.507241
cg25136868	-0.00244358	0.00669281	0.715919
cg25136931	0.00605609	0.00475312	0.206011
cg25136955	0.000259234	0.00812821	0.97463
cg25136961	-0.00073331	0.0028013	0.794114
cg25136988	-0.00605092	0.00731739	0.410543
cg25137030	0.00484701	0.00428179	0.260742
cg25137110	-0.00589531	0.0127397	0.644697
cg25137154	-0.00655502	0.00528129	0.217877
cg25137155	-0.00226963	0.00529555	0.66928
cg25137182	0.000389464	0.0043351	0.928621
cg25137183	0.00337226	0.00831002	0.685882
cg25137204	0.00330675	0.00519746	0.5263
cg25137309	-0.000451126	0.00354179	0.89894
cg25137314	-0.00227572	0.00617359	0.713305
cg25137372	0.00113119	0.00586149	0.847419
cg25137403	0.00712927	0.00483411	0.14388
cg25137436	0.000349819	0.0114765	0.975753
cg25137484	-0.00508371	0.00461013	0.273187
cg25137590	-0.00951088	0.00798162	0.23666
cg25137613	0.000554279	0.00372991	0.88221
cg25137674	-0.00381647	0.00487166	0.435519
cg25137700	0.000233197	0.00195723	0.905434
cg25137710	-0.00249572	0.00846644	0.768866
cg25137711	0.00588952	0.00849614	0.490031
cg25137715	-0.0017888	0.00170517	0.297064
cg25137787	-0.037894	0.0172013	0.03024
cg25137841	-0.00236934	0.0071656	0.741701
cg25137908	0.000461632	0.0013137	0.726139
cg25137918	-0.00832525	0.00366946	0.0257551
cg25137968	-0.000167319	0.0142808	0.990679
cg25138017	-0.000597111	0.00137947	0.66619
cg25138076	0.00141227	0.00380947	0.711743
cg25138118	-0.00019662	0.00148284	0.894818
cg25138124	-0.00593243	0.00980485	0.54672
cg25138168	-0.00200621	0.00134708	0.140026
cg25138218	0.000368291	0.00306299	0.904571
cg25138283	-0.00443214	0.00414791	0.28824
cg25138288	-0.00280037	0.00654209	0.66967
cg25138327	0.0117905	0.01569	0.454402
cg25138365	-0.00131733	0.00521619	0.801215
cg25138412	0.00198047	0.00361801	0.585511
cg25138484	-0.00441339	0.00402605	0.276013
cg25138553	-0.0216212	0.0120474	0.0761781
cg25138649	-0.0229771	0.0113822	0.0465994
cg25138693	0.00214372	0.00548519	0.696886
cg25138713	-0.0109266	0.0142914	0.446603
cg25138715	-0.00378736	0.00646591	0.559565
cg25138752	0.0101278	0.0423497	0.811555
cg25138771	0.00407593	0.00563384	0.47133
cg25138798	0.00396875	0.00392494	0.314744
cg25138854	0.00768113	0.0183788	0.677025
cg25138870	-0.00199106	0.00482384	0.680802
cg25138936	-0.00167348	0.00148124	0.26167
cg25138946	0.00839633	0.00625461	0.182952
cg25139016	0.00411162	0.00563481	0.467545
cg25139033	0.00426667	0.00424305	0.317414
cg25139084	-0.000164887	0.00946241	0.986137
cg25139110	0.00901356	0.0139099	0.518694
cg25139187	-0.0408251	0.0164107	0.0147641
cg25139229	-0.00951685	0.00917743	0.302617
cg25139234	0.00185532	0.00412629	0.654093
cg25139259	0.00539232	0.0117161	0.646486
cg25139269	0.00269318	0.00596196	0.65259
cg25139286	-0.00519389	0.0049515	0.297105
cg25139334	0.00279784	0.00322265	0.387686
cg25139410	-0.0108921	0.0125042	0.386113
cg25139411	-0.00576307	0.00611616	0.348663
cg25139471	-0.00562486	0.00377617	0.139954
cg25139493	0.00579008	0.00299235	0.0562445
cg25139518	0.00281417	0.00519273	0.589243
cg25139552	-0.00175202	0.00469571	0.709974
cg25139596	-0.0017234	0.00208995	0.411846
cg25139619	-0.000761519	0.00147605	0.607223
cg25139636	0.00148787	0.00470185	0.752424
cg25139641	1.99992e-05	0.00160563	0.990091
cg25139649	-0.00445348	0.0105469	0.673881
cg25139718	0.00404963	0.00838571	0.630365
cg25139740	0.00220092	0.00519994	0.673151
cg25139754	-0.00125527	0.00514311	0.807752
cg25139821	0.0111115	0.00610882	0.0723625
cg25139823	0.00196148	0.00410313	0.633818
cg25139826	0.0056546	0.00580962	0.333094
cg25139843	0.0104378	0.0116466	0.372614
cg25139855	-0.00691511	0.00279446	0.0152796
cg25139877	0.0101982	0.0111202	0.361635
cg25139934	-0.00628764	0.00474109	0.188244
cg25139963	-0.00200584	0.00142373	0.16244
cg25140002	0.000770268	0.00412309	0.852238
cg25140046	-0.0153065	0.00943232	0.108256
cg25140054	-0.0010349	0.00529873	0.845605
cg25140066	-0.000920507	0.00154773	0.553556
cg25140133	-0.011675	0.00964827	0.229533
cg25140188	-0.000248277	0.00731802	0.973013
cg25140190	-0.00297074	0.0109315	0.78645
cg25140213	-0.0733948	0.0554269	0.188914
cg25140345	0.00183855	0.00291046	0.529237
cg25140347	0.018187	0.00909232	0.0485913
cg25140370	0.00216516	0.00297343	0.468466
cg25140385	-0.00308194	0.00564779	0.586675
cg25140419	0.0130963	0.0113504	0.251737
cg25140444	-0.000137518	0.00467982	0.976625
cg25140451	-4.7933e-05	0.0101909	0.996258
cg25140501	-0.00149056	0.00123335	0.23011
cg25140531	-0.0101458	0.0070278	0.152426
cg25140607	-0.00104818	0.0070216	0.881678
cg25140612	0.00515744	0.00720599	0.476083
cg25140663	0.00039469	0.00514365	0.939012
cg25140751	-0.000343615	0.00414574	0.934134
cg25140773	0.00493527	0.00862889	0.568832
cg25140783	0.00444025	0.00398257	0.267956
cg25140858	-0.00233362	0.00389892	0.551042
cg25140869	-0.0108309	0.0129809	0.406357
cg25140933	-0.012746	0.00809236	0.11887
cg25140936	4.50529e-05	0.00861411	0.995839
cg25140945	-0.000338501	0.00625693	0.956979
cg25140951	-0.00424852	0.00343378	0.219315
cg25141008	-0.00160943	0.00437813	0.71406
cg25141064	-0.00188894	0.00102523	0.0688163
cg25141112	0.0068709	0.00634788	0.282069
cg25141133	-0.00154363	0.00399749	0.700329
cg25141153	-0.00336819	0.0100519	0.738372
cg25141185	0.0191305	0.0155506	0.221937
cg25141264	0.0177282	0.0103667	0.0908099
cg25141417	-0.00728284	0.0041292	0.0812864
cg25141418	0.00277808	0.00552635	0.616448
cg25141441	0.00230329	0.0097085	0.813025
cg25141473	-0.00436802	0.00577953	0.451826
cg25141490	0.000249026	0.00941478	0.978959
cg25141611	-0.0051571	0.00551145	0.352014
cg25141624	-0.00192732	0.00726408	0.79139
cg25141628	-0.00269424	0.00374943	0.474329
cg25141642	-0.00392956	0.00504452	0.438107
cg25141646	0.0134155	0.00800818	0.097482
cg25141674	-0.000609972	0.00237234	0.797694
cg25141720	0.000332104	0.00187724	0.859989
cg25141726	-0.00152786	0.00387007	0.693965
cg25141757	0.0083065	0.00910623	0.364196
cg25141766	-0.0063583	0.00629673	0.315402
cg25141818	0.00377085	0.00401238	0.34992
cg25141842	-0.00128841	0.0116281	0.912029
cg25141890	0.00132355	0.00197675	0.504912
cg25141894	0.00805671	0.00559121	0.153186
cg25141943	-0.0025725	0.00194309	0.188996
cg25141957	-0.00136386	0.00247653	0.583242
cg25141991	-0.00114253	0.00463846	0.806017
cg25141995	-0.00135336	0.00761081	0.859277
cg25142010	-0.00678595	0.00575179	0.241297
cg25142028	-0.0151374	0.00802786	0.062685
cg25142045	0.00512306	0.0091496	0.576972
cg25142100	0.00200942	0.00621546	0.747248
cg25142228	-0.00204087	0.00365662	0.578189
cg25142260	0.0045729	0.00672726	0.498463
cg25142283	0.00287863	0.00425869	0.50087
cg25142296	0.00381119	0.00791089	0.631182
cg25142308	-0.00516937	0.00775508	0.506805
cg25142327	0.00369383	0.00312606	0.240574
cg25142340	-0.00410611	0.0064139	0.523733
cg25142416	-0.00745192	0.00738233	0.315569
cg25142466	-0.0101092	0.012069	0.404542
cg25142479	0.0135104	0.0120472	0.265178
cg25142500	-0.00289236	0.00652428	0.658633
cg25142501	4.03702e-05	0.00132919	0.97584
cg25142576	0.00166863	0.0019668	0.398543
cg25142582	0.00295851	0.00147101	0.0473988
cg25142586	0.00526772	0.00423766	0.217181
cg25142614	-0.0032997	0.00446243	0.46163
cg25142665	-0.00634699	0.0036803	0.0881535
cg25142749	0.0149504	0.00802757	0.0659251
cg25142794	-0.016278	0.0108574	0.137427
cg25142847	-0.00323185	0.00317143	0.311005
cg25142898	0.000968976	0.0061355	0.874878
cg25142905	-0.00638473	0.00637449	0.319311
cg25142947	-0.0170121	0.00852915	0.0492188
cg25142954	0.00190414	0.00153651	0.218583
cg25143070	0.00356805	0.00209784	0.0925487
cg25143099	0.00172687	0.00326129	0.597803
cg25143162	0.0014956	0.00380013	0.694866
cg25143235	0.00672945	0.00510708	0.191074
cg25143247	-0.00496858	0.00642298	0.441287
cg25143508	-0.00126973	0.00643272	0.843985
cg25143566	0.00791213	0.00897358	0.380361
cg25143609	0.00147381	0.00483398	0.761182
cg25143618	0.0255626	0.0174775	0.147179
cg25143652	-0.00561106	0.00434486	0.199978
cg25143706	-0.00770782	0.005219	0.143319
cg25143743	-0.00298562	0.00669063	0.656534
cg25143746	0.00223187	0.00213086	0.297814
cg25143771	-0.0191152	0.00851649	0.0273378
cg25143794	-0.00173986	0.00485885	0.72115
cg25143824	-0.00267306	0.00199569	0.183923
cg25143863	-0.00218423	0.00501899	0.664499
cg25143871	-0.0152728	0.00981967	0.123498
cg25143877	-0.000839965	0.00678142	0.90171
cg25143975	0.00635536	0.0067563	0.349486
cg25143990	0.00829307	0.00701167	0.24013
cg25144008	-0.00712769	0.00770665	0.357589
cg25144039	0.00162781	0.0066372	0.806836
cg25144078	-0.000616505	0.00288809	0.831464
cg25144109	-0.00440111	0.00672573	0.5146
cg25144111	-0.00239581	0.00543538	0.660465
cg25144135	0.00665226	0.00687432	0.335878
cg25144149	-0.00330625	0.00540293	0.542176
cg25144179	0.0151547	0.00882211	0.0893896
cg25144207	0.00682663	0.00995158	0.494546
cg25144224	0.00264678	0.00869771	0.761621
cg25144276	0.00714893	0.00673345	0.291309
cg25144376	-0.0110611	0.00806284	0.173632
cg25144382	-4.20904e-05	0.00474561	0.992944
cg25144558	1.83644e-05	0.00585502	0.997505
cg25144574	-0.0221399	0.0137595	0.111225
cg25144602	0.000393745	0.0107761	0.970937
cg25144630	0.00467164	0.00882275	0.597808
cg25144646	0.00534815	0.00541951	0.326461
cg25144657	0.00649336	0.00463425	0.164721
cg25144696	0.00288446	0.00142347	0.0457915
cg25144860	0.00785262	0.0115183	0.497208
cg25144865	-0.0134811	0.00615285	0.0311224
cg25144893	0.0194533	0.0112212	0.0865276
cg25144913	0.00205049	0.00548822	0.709598
cg25144930	-0.000752871	0.00155012	0.62841
cg25145032	0.0149636	0.00796927	0.0637774
cg25145039	0.0136675	0.00876852	0.122698
cg25145160	-0.00884621	0.00992417	0.375184
cg25145165	0.0176263	0.0110625	0.114711
cg25145230	-0.00696207	0.00493557	0.161931
cg25145282	-0.0025987	0.00722759	0.720053
cg25145360	0.0176897	0.0087877	0.0472057
cg25145390	0.00289205	0.00189094	0.129786
cg25145459	-0.00132256	0.00195752	0.501066
cg25145615	0.00015907	0.0050418	0.974903
cg25145660	-0.0059145	0.00372263	0.115734
cg25145670	0.00650573	0.00575648	0.261516
cg25145679	0.000957719	0.00569604	0.866865
cg25145687	-0.000943361	0.00438163	0.830038
cg25145707	0.00495238	0.00412132	0.232761
cg25145746	-0.000237448	0.00770457	0.975484
cg25145765	-0.000807997	0.0013483	0.550548
cg25145840	-0.00886257	0.00479762	0.0681049
cg25145905	-0.000481826	0.00170908	0.778673
cg25145977	-0.0096078	0.00803586	0.235095
cg25145979	-0.000355519	0.00646112	0.956245
cg25145993	-0.00363659	0.00223617	0.107512
cg25146017	0.000874801	0.00120161	0.468555
cg25146042	-0.00227795	0.00417377	0.586615
cg25146089	-0.00488658	0.00675274	0.471226
cg25146100	0.00887016	0.00514041	0.0879745
cg25146111	0.00105157	0.00158726	0.509398
cg25146230	-0.00192042	0.00719269	0.790105
cg25146261	0.00868982	0.00684582	0.207697
cg25146267	-0.00465179	0.00412501	0.262545
cg25146268	0.00124806	0.00183169	0.497448
cg25146369	-0.00633388	0.00681209	0.355048
cg25146374	0.00772172	0.00485499	0.115356
cg25146434	-0.00832248	0.00493567	0.095342
cg25146488	-0.0053136	0.00440234	0.230706
cg25146508	0.00612914	0.00598612	0.308725
cg25146526	-0.000851767	0.00127311	0.505239
cg25146575	-0.00213369	0.00673647	0.752202
cg25146577	-0.0120141	0.00991384	0.22885
cg25146597	0.00593287	0.00182194	0.00160946
cg25146728	0.000930178	0.00515273	0.857163
cg25146743	0.000852152	0.00126994	0.503985
cg25146814	0.000453533	0.0020916	0.828844
cg25146879	-0.0109656	0.00759572	0.152428
cg25146885	-0.00276116	0.00365396	0.451893
cg25146976	0.00200417	0.00630639	0.751399
cg25147026	-0.00554187	0.0122535	0.652201
cg25147139	-0.00179667	0.001994	0.370056
cg25147187	2.71348e-05	0.00443879	0.995136
cg25147193	0.000972178	0.00257863	0.707082
cg25147220	0.00980068	0.0100795	0.333578
cg25147263	-0.0223913	0.0105526	0.0366907
cg25147303	-0.00041785	0.00686254	0.951588
cg25147343	-0.00279853	0.00271686	0.305837
cg25147351	-0.00759417	0.00548221	0.169521
cg25147376	-0.0119352	0.00973575	0.223539
cg25147378	0.00117153	0.0049969	0.815185
cg25147447	0.00269051	0.004822	0.578301
cg25147463	0.00845801	0.00367006	0.0235705
cg25147576	0.00589845	0.00476394	0.218994
cg25147601	-0.00240119	0.00233216	0.306053
cg25147622	0.00985165	0.00905942	0.279842
cg25147632	0.0103114	0.0113741	0.36714
cg25147637	-0.00676431	0.00869699	0.438811
cg25147684	0.00274917	0.00626867	0.66207
cg25147763	-0.0117385	0.00993564	0.240643
cg25147804	0.00247792	0.0107555	0.818332
cg25147835	-0.00263173	0.00153414	0.0898245
cg25147847	-0.00131192	0.00425911	0.758798
cg25147866	0.00261169	0.00386199	0.500673
cg25147908	-0.000754382	0.00409175	0.854155
cg25147941	0.0026626	0.00423115	0.530812
cg25147973	0.000461318	0.00331695	0.889709
cg25148025	-0.00349258	0.00379277	0.359674
cg25148102	-0.00380364	0.00585057	0.517321
cg25148117	-0.00531362	0.00804484	0.510678
cg25148131	-0.00342524	0.00451409	0.450031
cg25148155	0.00984335	0.00616226	0.113811
cg25148230	0.0189989	0.00955393	0.0498888
cg25148255	-0.000384755	0.00134672	0.775788
cg25148278	0.00448298	0.00420229	0.289017
cg25148282	0.00107101	0.00648195	0.869146
cg25148291	-0.00314479	0.00342848	0.361545
cg25148306	-0.0120992	0.0104727	0.251129
cg25148336	0.000480517	0.00129748	0.712025
cg25148341	0.0153287	0.0113198	0.179197
cg25148347	-0.00363689	0.00510394	0.478021
cg25148360	0.0024254	0.00482945	0.616788
cg25148403	0.00174652	0.00604432	0.773305
cg25148456	-0.00429427	0.00464135	0.357411
cg25148528	-0.00963386	0.00792032	0.227142
cg25148542	-0.00615813	0.00899682	0.495493
cg25148572	0.00382304	0.0041185	0.35584
cg25148589	7.41561e-05	0.00153719	0.961635
cg25148632	0.00410866	0.00933457	0.660917
cg25148674	0.0102681	0.0106823	0.339106
cg25148705	0.00493865	0.00542777	0.365397
cg25148732	-0.00177168	0.00196432	0.369583
cg25148733	-0.00176216	0.00238121	0.461277
cg25148758	0.00387683	0.011784	0.742954
cg25148782	-0.00885384	0.00571736	0.125111
cg25148866	0.000326447	0.00135668	0.810414
cg25148901	0.00568496	0.00451615	0.211467
cg25149023	-0.00161555	0.00526904	0.759871
cg25149069	0.00149075	0.00218748	0.497371
cg25149122	-0.0107927	0.0147809	0.467241
cg25149136	0.0052706	0.00840529	0.532264
cg25149140	0.00465782	0.00179196	0.0109725
cg25149155	-0.00315785	0.00188969	0.0982959
cg25149202	0.000112335	0.00420379	0.978742
cg25149218	-0.024292	0.0136263	0.078118
cg25149251	-0.000585402	0.00279704	0.834708
cg25149253	0.00875016	0.00753721	0.248847
cg25149281	-0.00389386	0.00547873	0.479157
cg25149326	-0.00568031	0.00542348	0.297837
cg25149356	0.00303113	0.00476016	0.525947
cg25149391	0.00489415	0.010584	0.644941
cg25149396	-0.00238127	0.00437869	0.587948
cg25149423	0.0020753	0.00357472	0.563045
cg25149428	0.00157917	0.00126871	0.216582
cg25149475	-0.00332956	0.00647314	0.6083
cg25149516	-0.00174652	0.00445869	0.69623
cg25149551	0.00813187	0.00346267	0.0211193
cg25149563	0.000863563	0.00512753	0.866646
cg25149599	-0.0076045	0.0133168	0.56944
cg25149637	0.00701627	0.0143244	0.625499
cg25149643	-0.00978807	0.00525044	0.0656606
cg25149677	-0.00215344	0.0012841	0.0971308
cg25149699	-0.00568926	0.00754079	0.452608
cg25149722	0.00137089	0.00333487	0.682026
cg25149743	0.00243317	0.00129424	0.0634554
cg25149751	0.00342973	0.00243862	0.16316
cg25149848	0.000104094	0.00526747	0.984279
cg25149859	-0.00590916	0.0162847	0.717586
cg25149888	0.00270532	0.00386265	0.485559
cg25149918	0.00474333	0.00938	0.614356
cg25149927	0.00246054	0.00212475	0.250018
cg25150021	-0.00250769	0.0116601	0.830219
cg25150026	-0.00392947	0.00557485	0.482783
cg25150035	0.000229866	0.00430969	0.957586
cg25150072	-0.00737805	0.00595585	0.218755
cg25150083	0.0041549	0.00751743	0.581885
cg25150155	0.0588048	0.0256202	0.0241244
cg25150160	-0.0395465	0.0125887	0.00229802
cg25150162	-0.0219627	0.00935732	0.0211899
cg25150189	-0.00257556	0.00400477	0.521836
cg25150199	-0.0144259	0.00643321	0.0274771
cg25150212	-0.000934869	0.00241262	0.699339
cg25150238	-0.00350001	0.00818828	0.670114
cg25150243	-0.00798512	0.00700075	0.257162
cg25150300	0.000960391	0.00129838	0.461484
cg25150313	-0.00598594	0.00390905	0.129323
cg25150333	-0.00100581	0.0025266	0.691542
cg25150351	0.00385835	0.00855887	0.653254
cg25150408	0.00177871	0.00195872	0.366336
cg25150419	0.00494055	0.00650266	0.449443
cg25150440	0.0030235	0.00943631	0.749425
cg25150520	0.00217639	0.00335512	0.518256
cg25150572	0.0589295	0.059538	0.325027
cg25150715	0.0019484	0.00380603	0.610002
cg25150765	0.00104203	0.006281	0.868619
cg25150773	-0.00164445	0.00514535	0.750039
cg25150799	-0.00371446	0.0034127	0.279415
cg25150820	0.00641804	0.00552679	0.248713
cg25150846	0.000276943	0.00141808	0.845618
cg25150878	0.0012375	0.00261091	0.636707
cg25150900	0.00858268	0.00835935	0.3074
cg25150924	0.000925475	0.00167264	0.581476
cg25150929	-0.00822828	0.00837301	0.328473
cg25150949	-0.000353736	0.00157139	0.822422
cg25150953	-0.00482454	0.0121923	0.693292
cg25150960	-0.00398178	0.0053705	0.460438
cg25150992	-0.00248927	0.00559176	0.657304
cg25151013	0.00531247	0.00454993	0.246161
cg25151104	-0.00282548	0.0046864	0.548136
cg25151173	-0.000944227	0.00476136	0.843265
cg25151200	0.00783333	0.00485642	0.11037
cg25151270	0.00251391	0.00475396	0.598288
cg25151274	0.000576763	0.00190876	0.763246
cg25151295	0.00650549	0.00504079	0.200272
cg25151359	0.00403922	0.00538953	0.455603
cg25151453	-0.00162815	0.00287073	0.572069
cg25151498	0.000424797	0.00128129	0.741035
cg25151511	0.00264617	0.00528285	0.617707
cg25151529	0.00453499	0.00380878	0.237022
cg25151532	-0.00615166	0.00638631	0.338088
cg25151559	-0.000801929	0.00896342	0.928917
cg25151584	-0.00391969	0.00379482	0.304511
cg25151688	-0.00378162	0.0048313	0.43591
cg25151777	-0.00699744	0.00391622	0.0774556
cg25151803	-0.0013125	0.00624806	0.834109
cg25151806	-0.000438203	0.00572432	0.939156
cg25151834	0.00223998	0.00449341	0.619387
cg25151836	-0.000350607	0.00153558	0.819932
cg25151916	0.00260931	0.00421561	0.537558
cg25151919	0.00311534	0.0029891	0.300191
cg25151926	-0.00152937	0.00652548	0.815249
cg25151933	-0.00868065	0.0046659	0.066201
cg25151936	-0.00413951	0.00584762	0.480902
cg25152115	-0.000264984	0.00430084	0.951013
cg25152136	-0.00100439	0.00130115	0.442252
cg25152193	0.0118765	0.0114172	0.301116
cg25152200	0.00280945	0.0036008	0.437373
cg25152254	-0.0134057	0.00966258	0.16887
cg25152312	-0.00612907	0.010427	0.558184
cg25152348	-0.00142587	0.00128085	0.268681
cg25152411	-0.00527674	0.00628211	0.403231
cg25152440	-0.00223972	0.00400981	0.577896
cg25152498	0.000258129	0.0014054	0.8547
cg25152584	-0.000317294	0.00373958	0.932577
cg25152631	0.00139671	0.00120094	0.248004
cg25152694	-0.00116847	0.00774688	0.880458
cg25152756	0.00709528	0.0103243	0.49376
cg25152855	-0.010967	0.0130062	0.401422
cg25152881	-0.0185597	0.0117642	0.118279
cg25152909	0.00595654	0.00459442	0.198241
cg25152942	-0.0112403	0.0140231	0.424994
cg25153092	-0.000497574	0.0117943	0.966446
cg25153148	0.00567471	0.011282	0.616244
cg25153163	-0.00382228	0.00493924	0.441112
cg25153196	-0.00115912	0.00247436	0.640634
cg25153204	0.00278871	0.0134817	0.836609
cg25153205	0.00528497	0.00788057	0.504231
cg25153233	0.00857616	0.00937612	0.362887
cg25153266	-0.00512485	0.0113128	0.651666
cg25153295	0.00149935	0.00560977	0.789889
cg25153318	-0.0143354	0.00628449	0.0249865
cg25153340	0.000872292	0.00221076	0.694128
cg25153363	0.00599813	0.00507977	0.240905
cg25153385	-0.00894016	0.00861886	0.30248
cg25153483	0.00488063	0.00370886	0.191652
cg25153505	-0.00164912	0.00602068	0.784804
cg25153601	-0.000759418	0.00157666	0.631255
cg25153629	0.00757477	0.00829853	0.363878
cg25153678	0.00706344	0.00509793	0.169426
cg25153726	0.0006034	0.00293201	0.83743
cg25153731	-0.0014947	0.00360599	0.679524
cg25153741	0.000559292	0.00341252	0.870194
cg25153755	0.0206762	0.0104711	0.0514858
cg25153759	-0.00147291	0.00207588	0.47989
cg25153769	-0.0068266	0.00785358	0.387111
cg25153824	0.00726105	0.003464	0.0389736
cg25153852	-0.00388686	0.00535793	0.470129
cg25153882	0.00680083	0.00865283	0.434023
cg25153887	0.00331772	0.00217989	0.131645
cg25153894	0.00161068	0.00885475	0.856084
cg25154011	-0.000670386	0.00228073	0.769508
cg25154055	-2.57107e-05	0.00500625	0.995914
cg25154059	-0.00373624	0.00479508	0.437987
cg25154075	-0.00668475	0.00549897	0.227412
cg25154162	-0.0103268	0.0115746	0.374749
cg25154236	0.0162221	0.00729137	0.0286798
cg25154244	0.010707	0.013496	0.429735
cg25154270	0.00328123	0.00590867	0.580098
cg25154306	-0.00327084	0.00590674	0.581172
cg25154341	0.0155031	0.010092	0.128126
cg25154363	-0.00313228	0.00219443	0.15705
cg25154389	-0.018121	0.0107671	0.0959605
cg25154424	0.00198904	0.00377967	0.600056
cg25154427	-0.00137182	0.00365642	0.708439
cg25154432	0.00143279	0.00126471	0.260369
cg25154447	0.00552363	0.00429909	0.20226
cg25154455	0.00913447	0.00617145	0.142455
cg25154462	-0.000544193	0.00929339	0.953439
cg25154474	-0.00378037	0.0112471	0.737589
cg25154482	0.00768621	0.00325024	0.0202635
cg25154531	-0.000380424	0.00416834	0.927492
cg25154581	0.000703529	0.00109985	0.524076
cg25154586	0.000726687	0.0110423	0.947681
cg25154605	-0.00979865	0.00841093	0.247207
cg25154699	-0.00287788	0.00848708	0.735359
cg25154733	0.00488626	0.00875783	0.578325
cg25154801	0.0057618	0.00699054	0.412064
cg25154916	-0.000722664	0.00160344	0.65333
cg25155009	0.00531572	0.00725615	0.465783
cg25155022	0.00599664	0.0155505	0.700717
cg25155053	-0.00463409	0.00321817	0.153463
cg25155064	0.00310614	0.00862545	0.719635
cg25155068	-0.0040206	0.00325994	0.220773
cg25155076	-0.00198905	0.00427445	0.642854
cg25155098	-0.00345706	0.0194239	0.859153
cg25155149	0.0010197	0.00386332	0.792448
cg25155158	0.00644171	0.00305158	0.0376466
cg25155253	0.00206906	0.00288179	0.474695
cg25155298	-0.00957227	0.00647473	0.142911
cg25155321	-0.00281441	0.00431607	0.516071
cg25155396	0.00473807	0.00231808	0.0439812
cg25155430	0.0139952	0.00984126	0.158573
cg25155467	0.020118	0.00863421	0.0221191
cg25155613	0.00993433	0.0101709	0.331408
cg25155679	-0.00428559	0.00920107	0.642543
cg25155738	0.000189978	0.00130249	0.884372
cg25155766	0.00825288	0.00331743	0.0147629
cg25155774	-0.00393427	0.00461844	0.39663
cg25155942	0.00729473	0.00441829	0.102338
cg25156118	0.00678918	0.0120039	0.573136
cg25156198	-0.00718683	0.0104078	0.491702
cg25156317	0.00571783	0.00531479	0.284976
cg25156443	-0.00348445	0.00522592	0.506688
cg25156463	0.00365833	0.00197455	0.0673105
cg25156473	-0.000546544	0.00405946	0.893212
cg25156485	0.0013382	0.00675377	0.843397
cg25156528	0.00601033	0.00417893	0.153951
cg25156658	0.00454609	0.00430856	0.294286
cg25156684	0.000956535	0.00377229	0.800427
cg25156688	-0.00146086	0.0014864	0.328423
cg25156695	0.0028464	0.00153434	0.0669641
cg25156843	-0.0116768	0.00710661	0.103973
cg25156867	-0.00115231	0.00172243	0.505268
cg25156915	0.0084683	0.0107655	0.433645
cg25156952	0.0115544	0.0145352	0.428821
cg25156960	-0.0101208	0.00763343	0.188361
cg25157001	0.0031657	0.00551969	0.567767
cg25157032	-0.00476678	0.0124043	0.701704
cg25157065	0.0019239	0.00616798	0.755849
cg25157073	-0.00437353	0.0103637	0.674063
cg25157095	0.0229295	0.00911677	0.0137379
cg25157172	-0.0168673	0.016711	0.315604
cg25157260	0.00214955	0.0070351	0.76068
cg25157280	-0.00199404	0.00145401	0.173776
cg25157291	-0.0063182	0.00659144	0.340444
cg25157325	-0.00499173	0.00652891	0.446604
cg25157408	-0.00189261	0.0042585	0.657834
cg25157472	-0.00405736	0.005076	0.42628
cg25157473	-0.00435543	0.0094049	0.644447
cg25157524	-6.54077e-05	0.00238093	0.978147
cg25157604	-0.00832232	0.00387412	0.0344783
cg25157607	-0.00106014	0.00268491	0.693919
cg25157615	-0.00840253	0.0115387	0.468445
cg25157679	0.00166334	0.00389211	0.670172
cg25157810	0.0133472	0.00674152	0.0508814
cg25157817	-0.000237693	0.00833783	0.977322
cg25157827	-0.0191712	0.0323391	0.554841
cg25157839	0.00198025	0.0049118	0.687818
cg25157850	0.024328	0.0105861	0.0239535
cg25157874	0.00384362	0.0023941	0.112018
cg25157877	0.00636339	0.00375454	0.0936801
cg25157914	5.82593e-05	0.0069846	0.993364
cg25157999	-0.0179609	0.0134175	0.184181
cg25158002	0.00580859	0.00473086	0.22283
cg25158147	-0.00127912	0.00234186	0.586328
cg25158266	-0.0056276	0.00505746	0.268889
cg25158289	-0.000688697	0.00347461	0.843344
cg25158320	-0.00961714	0.0110747	0.387572
cg25158396	0.000103703	0.00292103	0.971761
cg25158431	0.0152464	0.00852901	0.0773237
cg25158459	-0.0069826	0.00707832	0.326635
cg25158602	0.00288004	0.00161369	0.077786
cg25158613	-0.000871788	0.00468591	0.852843
cg25158622	-0.00295318	0.00254285	0.248669
cg25158628	-0.00289601	0.00673061	0.66806
cg25158649	-0.00162558	0.00460959	0.725202
cg25158678	-0.00364528	0.0019137	0.0601058
cg25158734	-0.0149071	0.00899332	0.101006
cg25158772	0.0639324	0.037764	0.0940439
cg25158863	-0.00367734	0.00747557	0.624019
cg25158958	0.0382075	0.0163393	0.0216607
cg25159046	-0.00288061	0.00331815	0.387708
cg25159064	0.0250543	0.0122476	0.0438106
cg25159101	0.00748289	0.00603805	0.218571
cg25159113	0.00247558	0.00427245	0.563798
cg25159149	-0.00410395	0.0034093	0.231952
cg25159159	-0.00561874	0.00687086	0.415727
cg25159184	0.00909218	0.00867254	0.297364
cg25159207	0.0042897	0.0120499	0.722706
cg25159324	0.00819415	0.00370535	0.0296272
cg25159376	0.00274723	0.00135028	0.0449402
cg25159401	-0.0134083	0.0138396	0.335314
cg25159406	-0.00219212	0.00342768	0.524156
cg25159519	-0.0124288	0.00974733	0.205668
cg25159539	0.000929092	0.00125219	0.460102
cg25159610	0.0222945	0.00663748	0.00116313
cg25159668	0.00107985	0.00790264	0.891628
cg25159743	-0.000436696	0.00403483	0.914061
cg25159789	0.00251923	0.00968854	0.795461
cg25159814	-0.00152573	0.00473156	0.74788
cg25159832	0.00414925	0.00449527	0.358546
cg25159927	0.0111933	0.00773887	0.151664
cg25160023	0.000212441	0.00677003	0.975039
cg25160034	-0.00229501	0.00454387	0.614781
cg25160036	0.00156266	0.00136176	0.254311
cg25160042	0.00813044	0.0106387	0.446798
cg25160075	-0.00648321	0.00352105	0.0689898
cg25160081	0.000136891	0.00266018	0.959077
cg25160116	-0.00017166	0.00812031	0.983183
cg25160161	-0.000384621	0.00375788	0.918714
cg25160190	0.000554101	0.00575218	0.923481
cg25160289	0.00544635	0.00838969	0.517937
cg25160554	-0.000889872	0.00195688	0.650429
cg25160593	-0.00560485	0.00488664	0.254537
cg25160605	-0.0127758	0.0116362	0.27526
cg25160628	0.00226253	0.00386349	0.559648
cg25160690	-0.00757707	0.00371599	0.0444803
cg25160726	0.00152044	0.00371861	0.683637
cg25160769	-0.00981192	0.00655145	0.137838
cg25160829	0.000529462	0.00502466	0.916323
cg25160847	0.00853052	0.00808011	0.294008
cg25160899	-0.00267015	0.00558408	0.633728
cg25160915	0.00239755	0.00193301	0.218191
cg25160954	-0.0190299	0.0109873	0.0868209
cg25160978	-0.00129369	0.00202095	0.523766
cg25161073	0.00330496	0.00385053	0.393077
cg25161089	-0.00057762	0.00204339	0.778096
cg25161092	0.00373593	0.0039605	0.348141
cg25161114	0.003611	0.00207693	0.0856377
cg25161129	0.0050113	0.00662701	0.451576
cg25161161	0.00201881	0.00151008	0.184743
cg25161170	0.00219064	0.00550337	0.691566
cg25161181	-0.00560401	0.00578422	0.335308
cg25161252	-0.0281657	0.0196747	0.155851
cg25161283	-0.0041784	0.00287568	0.149819
cg25161310	-0.000386368	0.00220452	0.861281
cg25161311	-9.49027e-05	0.0041756	0.981919
cg25161331	0.000370964	0.00150787	0.806247
cg25161377	-0.0214887	0.0151132	0.158645
cg25161386	-0.000717883	0.0013189	0.587626
cg25161425	0.00565509	0.00885527	0.524753
cg25161429	-0.0235237	0.0164357	0.155939
cg25161465	0.000410249	0.00562767	0.942054
cg25161466	-0.0184892	0.0136605	0.179408
cg25161474	0.00178099	0.00245539	0.470192
cg25161512	0.00922645	0.00636595	0.150837
cg25161531	-0.0027148	0.0172738	0.875481
cg25161758	0.00802447	0.00436324	0.0693105
cg25161793	-0.00548821	0.00684008	0.424531
cg25161838	0.000871171	0.00770415	0.910229
cg25161868	-0.00717751	0.00759409	0.347203
cg25161882	-0.0033913	0.00653416	0.605071
cg25161889	-0.0045314	0.00839711	0.590825
cg25161899	0.0013311	0.00391775	0.734855
cg25161900	-0.00139718	0.00473111	0.768455
cg25161908	-0.0024621	0.00344402	0.476589
cg25161912	-0.0136195	0.0115743	0.242523
cg25161926	-0.0065865	0.00305652	0.0339324
cg25162047	-0.00475124	0.0106392	0.656288
cg25162301	0.00734975	0.00808279	0.365699
cg25162402	-0.00395242	0.00844781	0.641052
cg25162403	-0.00109046	0.00307754	0.723949
cg25162423	0.000459855	0.00258612	0.859281
cg25162430	-0.0117556	0.00653042	0.0753059
cg25162437	-0.00492644	0.00304194	0.108957
cg25162451	0.000416678	0.0107853	0.969271
cg25162456	0.00619434	0.00823793	0.454123
cg25162473	0.00254723	0.00422735	0.548369
cg25162533	-0.00167443	0.00490308	0.733546
cg25162548	-0.00166499	0.00609361	0.78532
cg25162569	-0.000705866	0.00373006	0.850348
cg25162573	0.00322296	0.00326497	0.326315
cg25162588	0.0028699	0.00459912	0.534253
cg25162630	0.0120566	0.00787804	0.129545
cg25162631	-0.0026852	0.00355842	0.452524
cg25162647	0.00428458	0.00658018	0.516677
cg25162651	0.00273979	0.00296846	0.358577
cg25162705	-1.85983e-05	0.00390714	0.996213
cg25162729	-0.00932539	0.00689533	0.179745
cg25162794	0.00818174	0.00400835	0.044264
cg25162822	-0.0111335	0.00557579	0.0489777
cg25162826	-0.00362847	0.00351932	0.305392
cg25162828	0.00157679	0.00132845	0.238485
cg25162854	-0.00843327	0.00410947	0.0431603
cg25162888	-0.00854204	0.00518548	0.103104
cg25162889	0.0100378	0.00664698	0.134633
cg25162913	0.00355577	0.00370784	0.340222
cg25162921	-0.00752302	0.00444539	0.0941634
cg25162923	0.0104927	0.0056726	0.0677507
cg25162925	0.00453921	0.00442254	0.307558
cg25162927	0.0103718	0.00491591	0.0377432
cg25162928	-0.00475494	0.00571759	0.407893
cg25162948	0.0048949	0.00464634	0.295031
cg25162988	-0.0114631	0.0088678	0.19955
cg25163012	0.00277738	0.00689132	0.687918
cg25163076	0.0232549	0.0110372	0.038001
cg25163086	-0.0494858	0.0131381	0.000300355
cg25163088	-0.000284709	0.00433899	0.947834
cg25163132	-0.0227192	0.015278	0.140615
cg25163134	-0.00232354	0.00326095	0.478042
cg25163248	0.00788776	0.0104964	0.454397
cg25163297	-0.00755917	0.00565224	0.184586
cg25163314	0.000959082	0.00145307	0.510974
cg25163334	0.0067217	0.00565372	0.237714
cg25163368	0.00795845	0.0051182	0.123593
cg25163442	0.0139994	0.00875925	0.113614
cg25163476	0.000206976	0.00182926	0.910175
cg25163604	0.0170416	0.0111241	0.129163
cg25163611	0.0138127	0.00804869	0.0896954
cg25163643	0.00620569	0.0122836	0.614694
cg25163647	-0.00922099	0.0112766	0.415758
cg25163651	0.0185879	0.0121412	0.129404
cg25163685	0.00385836	0.0053054	0.469024
cg25163793	-0.00659432	0.00630772	0.298717
cg25163826	0.00519033	0.00949308	0.585951
cg25163837	0.00247409	0.00339734	0.468421
cg25163851	-0.0285979	0.00970639	0.00412635
cg25163906	-0.0061143	0.00344882	0.0797505
cg25163933	0.00174036	0.00573001	0.762061
cg25163979	-0.000816034	0.00237555	0.732041
cg25164006	0.00387085	0.00648702	0.552253
cg25164009	-0.0154925	0.0119116	0.196823
cg25164051	0.00311437	0.00468746	0.508189
cg25164153	0.000796784	0.00139569	0.569545
cg25164194	0.00219557	0.0039186	0.576718
cg25164204	-0.00626692	0.00661028	0.345727
cg25164226	0.00110768	0.0018089	0.541903
cg25164292	-0.00403995	0.00321123	0.211733
cg25164336	0.000977078	0.00166018	0.557697
cg25164357	0.00126226	0.00368045	0.732454
cg25164385	-0.00272176	0.00517394	0.60019
cg25164391	0.00200128	0.00449806	0.657482
cg25164450	-0.00191412	0.00392227	0.626768
cg25164490	-0.00790729	0.0131119	0.548035
cg25164589	0.000776068	0.00562598	0.890604
cg25164623	-0.00617165	0.00616812	0.319808
cg25164624	-0.00106219	0.00487012	0.827859
cg25164649	-0.00243528	0.00556963	0.663019
cg25164669	0.0109033	0.00523731	0.0402941
cg25164777	-0.00554767	0.00867862	0.52435
cg25164886	-0.00573817	0.00708146	0.419974
cg25164894	0.00285567	0.00416184	0.49444
cg25164929	0.0310807	0.0141464	0.0306731
cg25164957	-0.00754825	0.00772878	0.331454
cg25164996	-0.0102488	0.00621626	0.102814
cg25165017	0.000442632	0.00426629	0.917606
cg25165049	-0.000771893	0.00188253	0.682793
cg25165060	0.000946097	0.00795583	0.905614
cg25165171	-0.00722044	0.0110593	0.515554
cg25165199	-0.0111791	0.00886165	0.210495
cg25165300	0.0232272	0.0124218	0.0648646
cg25165320	-0.00881035	0.0120751	0.467575
cg25165331	-0.000937801	0.00467901	0.841614
cg25165358	0.00147274	0.00282091	0.602941
cg25165382	-0.00136228	0.00222163	0.541351
cg25165501	0.00436781	0.00729868	0.551103
cg25165568	0.00384711	0.00422749	0.365325
cg25165608	0.000160662	0.00379121	0.966295
cg25165651	0.0294346	0.012513	0.0209134
cg25165657	-0.00394123	0.00591134	0.506713
cg25165659	-0.00191988	0.00556625	0.730991
cg25165701	0.000141864	0.00542836	0.97921
cg25165860	-0.00168763	0.00689268	0.807154
cg25165880	-0.00148754	0.00572442	0.795586
cg25165883	-0.000249712	0.00588481	0.966251
cg25165886	0.0120843	0.0104551	0.250917
cg25165908	0.00653866	0.00604095	0.28207
cg25165932	-0.0112551	0.0127196	0.378673
cg25165958	-0.00294397	0.00171967	0.0904695
cg25165969	-0.00319947	0.00509753	0.531876
cg25165975	-0.00581673	0.00536862	0.281595
cg25166002	-0.000863897	0.00400532	0.829736
cg25166006	0.00153765	0.00263924	0.561662
cg25166062	-0.00600476	0.00650318	0.358375
cg25166168	0.00129031	0.00162564	0.429513
cg25166271	-0.0138004	0.00912195	0.133935
cg25166322	0.00283825	0.00165179	0.0893022
cg25166340	-0.00228083	0.0014189	0.111576
cg25166357	0.0158624	0.00972548	0.106502
cg25166381	0.000470357	0.00139372	0.736566
cg25166437	-0.0161548	0.0116587	0.169396
cg25166628	0.0132299	0.00697302	0.0611053
cg25166820	0.000248079	0.00675225	0.970776
cg25166835	0.00176932	0.00396594	0.656613
cg25166896	-0.000304743	0.00130979	0.816567
cg25167110	-0.0183892	0.0172936	0.290564
cg25167237	0.00157891	0.00659736	0.811416
cg25167247	0.00495404	0.00525727	0.348637
cg25167337	0.0152238	0.00855713	0.0787197
cg25167372	0.000822806	0.00102132	0.422652
cg25167424	-0.00541789	0.00685584	0.431525
cg25167451	-0.00476646	0.00534039	0.374571
cg25167476	-0.00761083	0.00625041	0.226648
cg25167487	0.00321502	0.00661065	0.627949
cg25167545	0.000832897	0.00405647	0.837797
cg25167574	-0.00473127	0.00847005	0.577877
cg25167599	0.0085217	0.00594384	0.155242
cg25167618	-0.010612	0.00883162	0.232784
cg25167643	-0.00311147	0.0021179	0.145406
cg25167650	0.00477829	0.00384156	0.216899
cg25167736	0.00839373	0.00472888	0.0793968
cg25167838	-0.000669787	0.00123749	0.58972
cg25167998	0.0172566	0.0099219	0.0855288
cg25168010	0.00148263	0.00434752	0.733904
cg25168021	0.00756293	0.00705747	0.286854
cg25168057	-0.00120296	0.00453625	0.791491
cg25168074	0.00342505	0.00913797	0.70871
cg25168085	0.00665125	0.00551623	0.23118
cg25168273	0.0128199	0.00860308	0.1398
cg25168288	-0.00199615	0.00148351	0.181941
cg25168391	-0.00254111	0.00558198	0.650074
cg25168395	9.98233e-05	0.00588375	0.986503
cg25168455	-0.0054898	0.00744168	0.462676
cg25168494	0.0169684	0.00983827	0.0881262
cg25168581	0.00341131	0.00355414	0.339809
cg25168653	0.00890021	0.00480103	0.0671547
cg25168700	0.00923074	0.00678045	0.176911
cg25168729	0.000741784	0.00240363	0.758356
cg25168850	-0.0143363	0.00780603	0.0696891
cg25168925	0.000116777	0.00309828	0.97002
cg25169155	0.00562988	0.00505246	0.268226
cg25169169	0.00155751	0.00147257	0.293129
cg25169252	-0.0112124	0.00901876	0.217121
cg25169278	-0.0122574	0.012196	0.317669
cg25169338	-0.00162559	0.00401675	0.686689
cg25169384	0.014619	0.0059578	0.0161312
cg25169445	0.0174656	0.0118477	0.144042
cg25169449	0.00103736	0.00412097	0.801845
cg25169483	0.00714813	0.00843188	0.398903
cg25169492	-0.00349353	0.0109346	0.750118
cg25169641	0.00128016	0.00100546	0.206335
cg25169679	0.0027907	0.00703294	0.692484
cg25169688	-0.00960512	0.00643434	0.13911
cg25169706	0.00189243	0.00406557	0.642752
cg25169733	-0.000812047	0.00654156	0.901494
cg25169784	0.00181374	0.00181259	0.319779
cg25169790	0.000932935	0.0013237	0.482822
cg25169833	0.0215185	0.0150789	0.157141
cg25169834	-0.0143516	0.00786359	0.0714218
cg25169926	-0.00676387	0.00616275	0.275433
cg25169957	0.00128096	0.00569753	0.822641
cg25170017	0.0029704	0.00311748	0.343321
cg25170019	0.0103434	0.00782787	0.189847
cg25170034	-0.00402568	0.00831364	0.629442
cg25170091	-0.0235994	0.0161216	0.146842
cg25170117	-0.00962487	0.0136062	0.481216
cg25170187	0.0162603	0.0118213	0.172505
cg25170235	-0.00752539	0.00323894	0.0224895
cg25170319	-0.00813555	0.00660762	0.221552
cg25170409	0.0355008	0.0175003	0.0455592
cg25170478	0.000428363	0.0059644	0.94291
cg25170591	-0.0120064	0.00961422	0.215081
cg25170805	0.00650486	0.00732619	0.377047
cg25170822	-0.00192131	0.00361405	0.596344
cg25170850	-0.00652258	0.00626753	0.300901
cg25170886	-0.00069922	0.00102923	0.498712
cg25170956	0.00330815	0.00520653	0.526845
cg25170995	-0.000379525	0.00757132	0.960136
cg25171014	0.00268223	0.004417	0.545266
cg25171089	-0.00144134	0.0013941	0.304056
cg25171118	0.0100218	0.00521379	0.0578568
cg25171311	-0.0012036	0.00443858	0.786905
cg25171322	0.00330097	0.00376587	0.383146
cg25171331	-0.000357746	0.00164405	0.82825
cg25171348	0.0147885	0.010547	0.164427
cg25171389	0.00721902	0.00487446	0.142222
cg25171395	0.0077658	0.00516062	0.135992
cg25171657	-0.0536799	0.0300403	0.0774322
cg25171729	-0.00137687	0.0015678	0.382245
cg25171730	0.00534392	0.00854288	0.533254
cg25171798	0.00206207	0.00688425	0.765247
cg25171825	0.00106099	0.00354355	0.765338
cg25171856	0.00225006	0.00390545	0.566013
cg25171858	-0.000599	0.00223263	0.789108
cg25171969	-0.00407314	0.00867242	0.639769
cg25172053	-0.00475126	0.00513043	0.356959
cg25172127	0.012796	0.0103845	0.221188
cg25172145	-0.0067178	0.00490177	0.174061
cg25172152	-0.00695921	0.00350367	0.0501515
cg25172185	0.00572982	0.00820748	0.486962
cg25172243	-0.00509901	0.00514273	0.324191
cg25172279	0.00171216	0.00256751	0.506629
cg25172307	-0.0141127	0.00560787	0.0136837
cg25172338	-0.000799279	0.00443801	0.857494
cg25172458	0.00549085	0.00733531	0.456147
cg25172518	-0.0289866	0.0122859	0.0205464
cg25172519	0.00208161	0.00195574	0.290111
cg25172521	-0.0101971	0.0113626	0.371969
cg25172578	0.00639087	0.00635415	0.317311
cg25172603	-0.0007273	0.0050521	0.885865
cg25172604	-0.003653	0.00932561	0.696225
cg25172609	0.0066721	0.00646061	0.30459
cg25172676	-0.00141245	0.00690347	0.838363
cg25172682	0.00183407	0.00667855	0.784258
cg25172694	0.000892423	0.00447821	0.842508
cg25172768	-0.00117435	0.00319296	0.713919
cg25172772	-0.00141713	0.00315929	0.654864
cg25172788	0.00132761	0.0119624	0.911887
cg25172808	0.000858639	0.00512054	0.86722
cg25172835	-0.010532	0.00613635	0.0896605
cg25172859	0.00419893	0.00390157	0.284806
cg25172968	0.0277152	0.0338403	0.415026
cg25172993	0.00879985	0.0085854	0.308215
cg25173010	0.00231253	0.00155701	0.141096
cg25173022	-0.00176347	0.00362386	0.627746
cg25173039	0.00395511	0.00365091	0.281659
cg25173103	-0.00623478	0.00523991	0.237337
cg25173129	-0.00287324	0.00346337	0.409031
cg25173137	0.00536084	0.00476917	0.264079
cg25173240	-0.00126363	0.00515453	0.806917
cg25173267	-0.0128586	0.0060191	0.0354638
cg25173269	-0.00787726	0.00455279	0.0871395
cg25173275	0.00191293	0.00172741	0.271174
cg25173341	0.00469881	0.01079	0.664294
cg25173392	-0.00374691	0.0100782	0.710958
cg25173401	-0.000300195	0.00382085	0.937557
cg25173404	0.000211227	0.001683	0.900412
cg25173405	0.00396104	0.0209246	0.850298
cg25173464	-0.00184957	0.00375025	0.623124
cg25173508	0.00250674	0.00431968	0.563208
cg25173570	0.00527212	0.00795971	0.509497
cg25173574	-0.000598065	0.00504079	0.90583
cg25173739	-0.00569205	0.00354742	0.112215
cg25173785	0.00314695	0.00516657	0.544047
cg25173889	0.00127079	0.00927163	0.891299
cg25173960	-0.0123566	0.0095487	0.19907
cg25173961	1.10663e-05	0.0042992	0.997952
cg25173993	1.36741e-05	0.00223024	0.995122
cg25173995	-0.00144653	0.0177089	0.935086
cg25174111	-0.09159	0.0580463	0.118223
cg25174155	-0.00918094	0.012587	0.467717
cg25174197	-0.000875684	0.00597666	0.883852
cg25174210	-0.00121582	0.00334646	0.71725
cg25174264	-0.0012688	0.00354812	0.721511
cg25174338	-0.0787609	0.0420746	0.0645753
cg25174343	0.0309651	0.0123877	0.0143078
cg25174364	0.00799352	0.00525847	0.132106
cg25174409	0.00376971	0.00294295	0.203622
cg25174412	-0.00526857	0.00691257	0.448018
cg25174438	0.00643903	0.0060401	0.289353
cg25174439	-0.00773518	0.00491891	0.119455
cg25174455	-0.00703298	0.00444713	0.1174
cg25174466	-0.0018949	0.00124869	0.132763
cg25174513	0.00680108	0.00528309	0.201394
cg25174551	-0.0184749	0.0311235	0.55432
cg25174591	0.000694859	0.00145993	0.635299
cg25174601	0.0089888	0.0134746	0.506478
cg25174615	-0.00039222	0.00211034	0.85299
cg25174637	0.00239569	0.00485004	0.622584
cg25174662	-0.000371996	0.00119156	0.755641
cg25174719	0.00251004	0.00397941	0.529853
cg25174728	0.00195121	0.00455621	0.669525
cg25174844	-0.00410301	0.0124194	0.741915
cg25174874	0.00488515	0.00567305	0.391542
cg25174946	0.00488793	0.00725643	0.502351
cg25174990	-0.0169323	0.0124176	0.176222
cg25175003	0.00444541	0.00392463	0.260454
cg25175014	-0.00388561	0.0109873	0.724461
cg25175087	-0.00258932	0.00419325	0.538519
cg25175089	0.000172584	0.00569791	0.975906
cg25175108	-0.000540099	0.00326835	0.86913
cg25175158	-3.39233e-06	0.00265087	0.998982
cg25175215	0.00364027	0.00745238	0.626446
cg25175240	-0.0171088	0.0134377	0.20634
cg25175271	0.00729971	0.00423332	0.0881967
cg25175347	-0.00273959	0.00505707	0.589386
cg25175467	-0.00628598	0.00572858	0.275537
cg25175469	-0.000915385	0.00160546	0.570032
cg25175508	-0.00803923	0.0111944	0.47459
cg25175509	-0.00846343	0.0111781	0.451011
cg25175534	-0.00261462	0.00486969	0.592696
cg25175684	0.000747598	0.0089784	0.933831
cg25175805	0.00033803	0.00645449	0.958353
cg25175863	-0.0066447	0.00735175	0.368584
cg25175887	0.000948529	0.00241225	0.695124
cg25175900	0.00833124	0.00378352	0.0303121
cg25175983	-0.00342023	0.00433799	0.432585
cg25175986	0.002178	0.00144208	0.134585
cg25176223	0.00176453	0.00398913	0.659344
cg25176297	-0.00801606	0.0207284	0.699909
cg25176316	-0.00912717	0.00768772	0.238364
cg25176357	0.00145929	0.00573437	0.799724
cg25176380	-0.00258097	0.006949	0.711231
cg25176383	0.00301408	0.00587224	0.609059
cg25176436	-0.0122034	0.00919748	0.188039
cg25176534	-0.000339028	0.0036381	0.925968
cg25176537	0.00240012	0.00557544	0.66791
cg25176564	0.00200863	0.00257165	0.436883
cg25176653	-0.00523849	0.00671895	0.437707
cg25176656	0.00136416	0.00471467	0.773007
cg25176742	-0.00373216	0.00195188	0.0591568
cg25176746	0.0251268	0.00854835	0.00421103
cg25176767	-0.0128079	0.0119273	0.285865
cg25176812	-0.0142555	0.0115146	0.219033
cg25176823	0.000910327	0.0064697	0.888427
cg25176872	0.0114327	0.00760944	0.136607
cg25176883	-0.00210089	0.00255264	0.412744
cg25176901	0.00387302	0.00210369	0.0690214
cg25176907	-0.00373348	0.00757073	0.623152
cg25177113	0.00281823	0.0020986	0.182794
cg25177139	-0.00386557	0.00739844	0.602661
cg25177224	0.00302267	0.00632472	0.633911
cg25177305	0.00814412	0.00451084	0.0744625
cg25177444	-0.00312901	0.00710159	0.660591
cg25177452	-0.00643599	0.00283597	0.0257156
cg25177532	0.0241381	0.0110137	0.031076
cg25177692	-0.0123672	0.00471765	0.010333
cg25177735	-0.00679655	0.00393133	0.087389
cg25177851	0.00356571	0.00630817	0.573356
cg25177857	-0.00393898	0.0038295	0.306525
cg25177861	0.00627004	0.00355525	0.0813105
cg25177901	0.0147322	0.00932	0.117574
cg25177997	0.0138357	0.00856555	0.109873
cg25178074	-0.00371474	0.00438671	0.399421
cg25178077	0.000186492	0.00752158	0.980276
cg25178176	-0.00543151	0.00864761	0.531587
cg25178246	-0.00113836	0.0050124	0.820872
cg25178252	-8.68041e-05	0.00659519	0.989529
cg25178288	-0.00355356	0.00544835	0.515975
cg25178350	0.00564156	0.0042353	0.186329
cg25178388	-0.00776032	0.00810128	0.340761
cg25178399	-0.000477047	0.00165392	0.7737
cg25178421	-0.00233455	0.00786295	0.767246
cg25178439	0.000163646	0.00415028	0.968638
cg25178466	0.00322355	0.00382977	0.402259
cg25178481	-0.0102412	0.00550132	0.0660361
cg25178497	-0.00326945	0.00514872	0.527093
cg25178500	-0.0369749	0.0366473	0.315802
cg25178519	0.00151625	0.00390073	0.69844
cg25178565	-0.012987	0.0112541	0.251667
cg25178567	0.0130789	0.0108022	0.229265
cg25178645	-0.00812132	0.00503121	0.110108
cg25178697	0.00260019	0.00353628	0.464141
cg25178749	0.0012473	0.00153333	0.418176
cg25178765	-0.00130227	0.00274482	0.636372
cg25178784	0.000113832	0.00149003	0.93928
cg25178798	-0.00468968	0.00266465	0.0819295
cg25178826	0.0112869	0.0115194	0.329894
cg25178838	0.00794651	0.00525357	0.134007
cg25178900	-0.00441754	0.00413202	0.287983
cg25178911	-0.000678793	0.00496102	0.891485
cg25178913	-0.00154042	0.00809102	0.84945
cg25178991	0.00266658	0.00857478	0.75656
cg25179011	-0.00341989	0.00604351	0.572933
cg25179016	-0.00879687	0.00745627	0.241298
cg25179170	0.00130779	0.00145019	0.369651
cg25179218	0.00626192	0.00321182	0.0544392
cg25179256	-0.00532119	0.00385847	0.171401
cg25179264	0.0157274	0.0135232	0.248013
cg25179291	0.00294898	0.00150655	0.0535013
cg25179306	0.000895303	0.00309257	0.772887
cg25179313	-0.00155937	0.00418019	0.710028
cg25179317	0.013166	0.00964563	0.175781
cg25179334	-0.00078234	0.00789219	0.921264
cg25179358	0.00525621	0.00474524	0.271052
cg25179470	0.00227837	0.00215931	0.294283
cg25179685	-0.00374644	0.00718995	0.603644
cg25179686	-0.0004763	0.00192244	0.804905
cg25179758	-0.0104349	0.00985877	0.292786
cg25179780	0.00497592	0.00311605	0.113921
cg25179853	0.0178885	0.0101454	0.0813772
cg25179876	0.0036457	0.00708725	0.608275
cg25179877	0.00546952	0.00422881	0.199298
cg25179927	-0.0036017	0.00682769	0.59918
cg25179947	-0.00117669	0.0034811	0.736161
cg25179949	-0.00129483	0.00282791	0.648184
cg25179983	0.00207715	0.00586534	0.72409
cg25180045	0.00184645	0.0066964	0.783403
cg25180075	-0.000327925	0.00143448	0.819715
cg25180083	0.0039138	0.00840854	0.642769
cg25180103	0.0116454	0.00888351	0.193339
cg25180132	-0.00465619	0.00410387	0.259666
cg25180228	-0.00403694	0.0144426	0.780513
cg25180248	0.00308002	0.00590335	0.603177
cg25180252	0.000990077	0.00142382	0.488679
cg25180531	-0.00511885	0.00864876	0.55548
cg25180550	0.00139539	0.00462916	0.763802
cg25180568	-0.0170579	0.0110243	0.125421
cg25180579	-0.00214712	0.0054145	0.69267
cg25180585	0.0017538	0.00548628	0.749985
cg25180603	-0.0012878	0.0113943	0.910274
cg25180634	-0.0145162	0.0157775	0.360087
cg25180704	0.00162231	0.00462884	0.726827
cg25180759	-0.00324288	0.00395893	0.41495
cg25180774	0.0339523	0.0177962	0.0597102
cg25180801	-0.00115905	0.003163	0.714925
cg25180823	0.00898212	0.00671404	0.184445
cg25180885	-0.00781574	0.00527552	0.142083
cg25180894	0.00560769	0.00450834	0.216897
cg25180916	0.00258044	0.0052761	0.626014
cg25180968	-0.00491332	0.00791996	0.536635
cg25181013	-0.00113778	0.00267176	0.671267
cg25181043	-0.00722155	0.0147275	0.625124
cg25181130	-0.0186042	0.0131974	0.162198
cg25181144	0.0140576	0.00972196	0.151779
cg25181170	0.00656993	0.0193195	0.734626
cg25181214	0.000448468	0.00582356	0.938793
cg25181236	0.000217398	0.00685864	0.974786
cg25181284	-0.00510881	0.00483064	0.293173
cg25181302	-0.00392617	0.00364726	0.284692
cg25181308	0.00223116	0.00433993	0.608484
cg25181381	-0.00133743	0.00181628	0.463495
cg25181490	7.68294e-05	0.00630029	0.990298
cg25181507	0.00691882	0.00283767	0.0167941
cg25181525	-0.00328228	0.0033264	0.326508
cg25181651	-0.000141124	0.00371526	0.969787
cg25181655	0.00152206	0.00630841	0.809909
cg25181684	0.0156003	0.00839287	0.0664435
cg25181693	-0.00157168	0.00258769	0.54519
cg25181699	0.00206061	0.00489536	0.674844
cg25181710	-0.00942563	0.010833	0.386647
cg25181751	-0.01593	0.0121886	0.19467
cg25181763	-0.00384827	0.00644741	0.552144
cg25181848	0.00537473	0.0100412	0.593829
cg25181854	-0.0140504	0.00613784	0.0244922
cg25181900	0.00512232	0.0047932	0.288177
cg25181901	0.0105283	0.00790302	0.186278
cg25181907	-0.000734768	0.00434255	0.866031
cg25181941	-0.0033245	0.00227478	0.147492
cg25181967	0.00504423	0.0130607	0.700282
cg25181997	-6.71762e-05	0.00550588	0.990293
cg25182066	0.00609694	0.0119332	0.610701
cg25182100	-0.0131531	0.00792038	0.100382
cg25182165	-0.000761871	0.0053664	0.887431
cg25182211	0.00768987	0.00446807	0.0887922
cg25182230	0.0124228	0.00560672	0.0293229
cg25182232	0.000975158	0.00372723	0.794225
cg25182272	0.00262667	0.00631399	0.678428
cg25182281	0.00690576	0.00707515	0.331742
cg25182418	-0.00153748	0.00154071	0.321091
cg25182501	-0.00350858	0.00701734	0.618347
cg25182523	-0.00616434	0.00422211	0.147888
cg25182621	-0.000837477	0.0100259	0.933621
cg25182665	-0.00701933	0.00925039	0.450015
cg25182716	0.00189355	0.0057235	0.741563
cg25182763	0.0218906	0.00961263	0.0252219
cg25182784	0.00467359	0.00459019	0.311421
cg25182785	0.00570757	0.00402725	0.159985
cg25182828	0.0075776	0.0126302	0.550092
cg25182863	-0.00151691	0.00466057	0.745601
cg25182919	0.000453542	0.00637733	0.943467
cg25183082	0.000194396	0.00100959	0.847761
cg25183191	0.00602479	0.0059643	0.315229
cg25183214	0.0160603	0.0118164	0.17761
cg25183230	0.000511254	0.00339603	0.880683
cg25183263	0.00705961	0.00504457	0.165235
cg25183282	0.000599993	0.00163462	0.71447
cg25183298	0.0020822	0.00515309	0.687153
cg25183470	-0.00176469	0.00137989	0.204347
cg25183474	0.00385663	0.00827679	0.64241
cg25183516	0.00296304	0.00392865	0.452757
cg25183543	0.00422311	0.0128479	0.743173
cg25183613	-0.00286946	0.00255898	0.265232
cg25183658	-0.00620899	0.00379965	0.105852
cg25183666	0.00811492	0.00983993	0.411801
cg25183667	-0.00737747	0.00642172	0.253775
cg25183683	0.00654695	0.00600944	0.278967
cg25183744	0.00169706	0.00158244	0.286493
cg25183776	0.0149894	0.0181164	0.410279
cg25183834	0.00359401	0.00592507	0.545712
cg25183883	-0.000472052	0.00309992	0.87932
cg25183896	0.00152049	0.00785694	0.847001
cg25183921	0.00323129	0.0099389	0.745874
cg25183989	0.00195224	0.00783394	0.803791
cg25184038	-0.00566082	0.00464345	0.226102
cg25184056	-0.00337453	0.00696516	0.629258
cg25184152	-0.00475859	0.00313798	0.13303
cg25184187	0.000354904	0.00356816	0.920999
cg25184202	-0.00804576	0.00588225	0.174896
cg25184243	-0.00606579	0.00755053	0.423957
cg25184248	-0.00597356	0.0140392	0.67153
cg25184502	0.0244681	0.0551382	0.658319
cg25184507	0.00155708	0.00166547	0.352416
cg25184591	-0.0194857	0.0117353	0.100428
cg25184664	-0.00499792	0.00739807	0.501105
cg25184712	-0.00831364	0.00758827	0.276281
cg25184723	0.00156412	0.00222962	0.484851
cg25184724	0.0108957	0.01176	0.356747
cg25184754	-7.30288e-05	0.00200461	0.971023
cg25184780	0.00477877	0.00757319	0.529688
cg25184787	-0.00456908	0.00474837	0.338595
cg25184805	-0.000354623	0.00438745	0.935765
cg25184827	0.00637687	0.00336545	0.0614395
cg25184832	0.000647229	0.00497419	0.896774
cg25184910	0.000465531	0.00162172	0.774749
cg25185007	-0.00148338	0.00396921	0.709521
cg25185014	0.00863782	0.00753904	0.255042
cg25185057	-0.00204033	0.00406005	0.616559
cg25185173	-0.0199672	0.0104794	0.0600342
cg25185351	-0.00282205	0.00770827	0.715174
cg25185426	0.017409	0.0105891	0.103776
cg25185429	0.00620121	0.00275683	0.0270111
cg25185435	0.0061261	0.0047472	0.200308
cg25185454	-0.00339571	0.00984804	0.731069
cg25185516	-0.00233578	0.0121438	0.847922
cg25185518	-0.00209536	0.00160069	0.19397
cg25185525	-0.00106247	0.00302624	0.726372
cg25185536	-0.00145385	0.00425498	0.733415
cg25185585	0.00735299	0.00642117	0.255301
cg25185710	0.00141027	0.00178661	0.432049
cg25185881	0.00232562	0.00147227	0.117826
cg25185907	-6.6754e-05	0.00379412	0.986003
cg25185915	0.00514226	0.00372097	0.17052
cg25185919	-0.00387839	0.0030402	0.205456
cg25185947	0.000441158	0.0129271	0.972854
cg25185961	-0.00477949	0.00906566	0.59939
cg25185966	0.000527698	0.0100753	0.95835
cg25185985	-0.00100886	0.00435849	0.817494
cg25186092	-0.00422456	0.00432	0.330831
cg25186094	0.000272163	0.001306	0.835408
cg25186140	0.000515138	0.00673298	0.939189
cg25186154	-0.00667101	0.00406655	0.10452
cg25186211	0.000776832	0.00180157	0.667392
cg25186248	0.00704742	0.0079006	0.374847
cg25186292	0.00171214	0.00457073	0.708878
cg25186332	0.00208296	0.00468847	0.657949
cg25186492	0.00418704	0.00597335	0.485203
cg25186577	-0.00790348	0.00872453	0.367495
cg25186608	-0.00114053	0.0081067	0.88844
cg25186645	0.000979882	0.00157445	0.53533
cg25186680	0.00360114	0.00265998	0.1793
cg25186753	0.0100619	0.00517443	0.0550616
cg25186802	-0.00324036	0.00884812	0.71509
cg25186874	-0.00172617	0.00343786	0.616861
cg25186909	-0.00334109	0.00410965	0.418445
cg25186965	0.00288547	0.00337308	0.394657
cg25187031	0.0112361	0.0113326	0.324199
cg25187042	-0.000397768	0.00505071	0.937408
cg25187049	4.67105e-05	0.0043022	0.991362
cg25187265	-0.000536587	0.00814505	0.947625
cg25187293	0.00016003	0.00450128	0.971721
cg25187338	0.00660552	0.00702808	0.349884
cg25187347	-0.00399026	0.00476926	0.405075
cg25187354	0.00540864	0.00443801	0.226249
cg25187392	0.00316851	0.00609699	0.604604
cg25187463	0.00253254	0.00226462	0.266513
cg25187622	-0.00264769	0.00597756	0.65891
cg25187648	-0.00409837	0.00484746	0.400169
cg25187733	-0.00221203	0.00431598	0.609585
cg25187763	0.00189774	0.0102022	0.852867
cg25187802	-0.0110282	0.0114821	0.33948
cg25187871	0.0237594	0.0183292	0.198314
cg25187938	-0.0053888	0.00747884	0.473124
cg25187967	-0.00906011	0.0052083	0.0854744
cg25188023	0.000833661	0.00222276	0.708532
cg25188032	0.003713	0.00305439	0.227415
cg25188059	-0.0018741	0.00331788	0.57363
cg25188071	-0.00157578	0.00866216	0.856072
cg25188092	-0.0016413	0.00399892	0.682496
cg25188141	0.00193898	0.00568391	0.733824
cg25188160	-0.00286853	0.00338942	0.399697
cg25188165	0.002547	0.00176459	0.1525
cg25188239	0.000391043	0.0016389	0.811976
cg25188298	-0.00153927	0.00519718	0.767804
cg25188316	0.00369081	0.00803524	0.647144
cg25188332	-0.000535625	0.00155984	0.732138
cg25188339	-0.000506585	0.00930377	0.956702
cg25188363	-0.00340196	0.00378795	0.371611
cg25188372	0.00463268	0.00517076	0.372758
cg25188398	0.00664783	0.00607521	0.276864
cg25188407	-0.000463174	0.00211825	0.827428
cg25188442	-0.00492905	0.00620806	0.42937
cg25188475	0.0154807	0.0114084	0.178306
cg25188593	-0.0156082	0.00885024	0.0813122
cg25188594	-0.00159181	0.00316211	0.615955
cg25188701	-0.00383417	0.0037183	0.305322
cg25188724	-0.00538743	0.00944893	0.570036
cg25188760	-0.0149118	0.0148463	0.317964
cg25188828	-0.0114557	0.00407729	0.00612469
cg25188832	-0.000887396	0.00157123	0.573678
cg25188863	-0.00120838	0.00547715	0.825904
cg25188885	-0.00666035	0.00296785	0.0273597
cg25188900	-0.0100146	0.0121889	0.413543
cg25188942	0.0117424	0.00561147	0.0393011
cg25188949	-0.000965081	0.00193815	0.619784
cg25188975	0.00401945	0.00948624	0.672821
cg25189007	0.00303623	0.00227171	0.184859
cg25189059	0.00367782	0.00981733	0.708851
cg25189074	-0.0017403	0.00167668	0.302173
cg25189085	0.00981017	0.00719796	0.176428
cg25189108	-0.00857414	0.00655925	0.194595
cg25189177	0.000757512	0.00444042	0.864939
cg25189193	0.00467381	0.00592763	0.43256
cg25189201	0.00530734	0.00475044	0.266971
cg25189241	-0.00162783	0.00887319	0.854868
cg25189247	0.00955978	0.0120392	0.429323
cg25189267	0.00195551	0.00448503	0.663912
cg25189274	-0.00217112	0.00314433	0.491727
cg25189277	0.0053198	0.00521538	0.310546
cg25189429	-0.0005756	0.00184226	0.755452
cg25189483	-0.00333805	0.00348065	0.3402
cg25189523	-0.0174884	0.0133645	0.194126
cg25189543	-0.0027603	0.00235254	0.243868
cg25189554	-0.000439401	0.00206208	0.831759
cg25189608	-0.00350649	0.0098648	0.723109
cg25189626	0.00115621	0.00533527	0.828942
cg25189681	0.0148975	0.0135186	0.273501
cg25189698	-0.00664	0.0031942	0.0405835
cg25189764	0.00156134	0.00496577	0.753955
cg25189778	0.00731074	0.00888197	0.412702
cg25189786	-0.0144305	0.00670651	0.0341902
cg25189836	-0.000919768	0.00127588	0.472909
cg25189873	-0.0042469	0.0027647	0.12814
cg25189903	-0.000813121	0.00521604	0.876482
cg25189904	-0.0104629	0.00797251	0.192846
cg25189948	-0.000466966	0.00135827	0.731831
cg25189981	-0.00273122	0.0073092	0.70956
cg25190001	-0.000507849	0.00449268	0.91026
cg25190019	-7.20555e-05	0.00657748	0.991285
cg25190077	-0.00390599	0.0058005	0.502485
cg25190094	-0.00334856	0.00411929	0.418497
cg25190126	-0.00598215	0.00306867	0.0544657
cg25190176	-0.000938763	0.00117373	0.425997
cg25190280	-0.00163479	0.00173695	0.349216
cg25190347	0.0013988	0.0036922	0.705722
cg25190410	0.0044293	0.00495981	0.3743
cg25190423	0.00852546	0.00942386	0.36814
cg25190437	-0.00170855	0.00501949	0.734388
cg25190481	0.00260782	0.00876563	0.76679
cg25190491	-0.00202117	0.0019078	0.292337
cg25190513	0.00252187	0.00571314	0.660008
cg25190534	-0.00186608	0.00656113	0.776769
cg25190573	0.00762219	0.00568735	0.18367
cg25190634	5.87588e-05	0.0027963	0.983283
cg25190654	0.0213293	0.0104019	0.0433229
cg25190663	-0.00297809	0.00690317	0.667239
cg25190697	0.000111546	0.00419407	0.978843
cg25190718	-0.00699766	0.00333051	0.0385269
cg25190722	0.0026915	0.00509447	0.598623
cg25190747	-0.00448165	0.00382968	0.245099
cg25190802	-0.0074909	0.00615073	0.226559
cg25190824	4.18161e-05	0.00725534	0.995415
cg25190847	0.00971424	0.00377826	0.0118371
cg25190999	0.000240604	0.00121271	0.843193
cg25191012	-0.00516443	0.0106259	0.628172
cg25191041	-0.0093433	0.014392	0.517919
cg25191140	0.00138702	0.00630687	0.826447
cg25191172	-0.00172777	0.00475519	0.717229
cg25191195	-0.00229666	0.00457012	0.616559
cg25191214	0.00337535	0.00529906	0.525816
cg25191231	-0.00537511	0.0026392	0.0447255
cg25191235	0.00359942	0.00346073	0.301186
cg25191241	-0.00163955	0.0029269	0.576806
cg25191248	0.00606215	0.00599817	0.314978
cg25191304	-0.0400927	0.0387226	0.303359
cg25191305	0.000222807	0.00378165	0.953153
cg25191316	1.91951e-05	0.00949992	0.998392
cg25191332	-0.00914836	0.00743104	0.221603
cg25191412	0.00676076	0.00584555	0.250616
cg25191519	-0.00417668	0.00305538	0.17515
cg25191549	-0.0169065	0.0147463	0.254736
cg25191628	-0.0336146	0.018599	0.0741674
cg25191680	0.00376765	0.00561387	0.503914
cg25191704	0.00410125	0.00385202	0.289957
cg25191711	-0.00381303	0.00373885	0.310632
cg25191716	-0.000558048	0.00116913	0.634331
cg25191725	0.000902218	0.00616875	0.884058
cg25191741	-0.00110773	0.0011874	0.353449
cg25191743	-0.00185924	0.00171579	0.281534
cg25191774	0.00630287	0.00691747	0.364732
cg25191818	-0.0019606	0.00324555	0.547356
cg25191850	-0.0015533	0.00183908	0.400645
cg25191881	0.0069315	0.00398226	0.0852905
cg25191946	-0.00115514	0.00363045	0.75111
cg25191983	0.0082867	0.00674206	0.222346
cg25192000	0.00127319	0.00176032	0.471452
cg25192063	-0.00618416	0.0081363	0.449268
cg25192081	-0.00404552	0.00426669	0.345672
cg25192136	0.00920591	0.00627552	0.145994
cg25192173	-9.31979e-05	0.00399408	0.981437
cg25192207	-0.00306929	0.00359496	0.395573
cg25192210	0.00286001	0.00421574	0.499311
cg25192226	-0.0119152	0.00719886	0.101498
cg25192354	-0.0058953	0.00412209	0.15625
cg25192419	0.000129286	0.00118921	0.913678
cg25192435	0.000686313	0.00428312	0.873066
cg25192591	0.00302809	0.00404109	0.455682
cg25192603	-0.00423137	0.00539875	0.435305
cg25192651	0.00223713	0.00181858	0.221956
cg25192660	0.00901821	0.00569617	0.117003
cg25192768	0.0043073	0.00392494	0.275487
cg25192855	0.00269761	0.00861858	0.75503
cg25192880	0.0134651	0.00533546	0.0134289
cg25192916	0.00571042	0.00740527	0.44272
cg25192925	-0.00186748	0.00682422	0.784999
cg25192948	-0.00214582	0.00533915	0.688741
cg25193020	-0.0014117	0.00157783	0.373411
cg25193073	0.0117971	0.00741727	0.115351
cg25193114	-0.0121946	0.0113303	0.284779
cg25193152	-0.00451959	0.0201648	0.82318
cg25193157	-0.000735397	0.00232292	0.752318
cg25193240	0.0138187	0.00606891	0.0252417
cg25193276	-0.0056064	0.00570622	0.328575
cg25193319	-0.00895744	0.00437723	0.0437384
cg25193323	-0.000380154	0.00151888	0.802956
cg25193384	0.00811008	0.00798883	0.312836
cg25193437	-0.00557887	0.0044607	0.214408
cg25193485	-0.00246474	0.0127628	0.847317
cg25193494	0.0030851	0.0118461	0.795145
cg25193510	-0.0053264	0.00458575	0.248612
cg25193525	0.00662836	0.00503017	0.191057
cg25193563	0.0035696	0.00614664	0.562917
cg25193571	0.0153406	0.0159854	0.339883
cg25193603	-0.00789989	0.00280635	0.00603189
cg25193606	-0.00867098	0.00373226	0.0224983
cg25193676	0.00271237	0.00370401	0.465965
cg25193686	-0.00899689	0.00362799	0.0150705
cg25193782	0.0148172	0.00924264	0.112529
cg25193814	0.0188919	0.0133526	0.160683
cg25193867	0.000115917	0.00418898	0.977987
cg25193871	0.0193947	0.0116459	0.0994377
cg25193885	0.00110941	0.00659026	0.866705
cg25193908	0.0192454	0.0129247	0.140093
cg25193935	-0.0174367	0.010603	0.10368
cg25194055	0.00390146	0.00266501	0.146809
cg25194094	0.00849753	0.00484849	0.0831915
cg25194099	0.00377442	0.00300616	0.212637
cg25194150	0.00846219	0.00644488	0.192633
cg25194157	-0.000641568	0.00643045	0.920756
cg25194164	0.0077228	0.00780466	0.325157
cg25194194	-0.00514429	0.00405428	0.207877
cg25194201	0.000106791	0.00177713	0.95222
cg25194273	0.000208594	0.00149439	0.889311
cg25194322	0.00515009	0.00476154	0.282418
cg25194328	0.00229078	0.00321007	0.47737
cg25194415	-0.000517411	0.00193554	0.789855
cg25194451	-0.00504574	0.00621878	0.419366
cg25194470	0.00620036	0.00590121	0.296309
cg25194481	0.00552666	0.00514612	0.285817
cg25194502	0.00206158	0.00380247	0.589089
cg25194512	-0.00544469	0.00593068	0.361128
cg25194612	-0.0128152	0.0188026	0.497326
cg25194694	-0.00368307	0.00578309	0.525882
cg25194720	0.00985697	0.0053801	0.0703556
cg25194735	0.00106425	0.00602411	0.860182
cg25194807	-0.00369756	0.00412367	0.372371
cg25194822	-0.0111507	0.00442122	0.0134864
cg25194841	-0.00727908	0.00765159	0.34408
cg25194918	0.00134533	0.00242006	0.5797
cg25194937	0.00642038	0.00422731	0.132443
cg25194988	-0.00671844	0.00401813	0.0981113
cg25195100	-0.000672701	0.00122707	0.584947
cg25195136	0.00267918	0.00866033	0.757785
cg25195158	-0.0326646	0.0150284	0.0324582
cg25195193	-0.00230339	0.00149388	0.126733
cg25195210	-0.0136598	0.00868618	0.119445
cg25195253	-0.0134527	0.00373382	0.000523265
cg25195301	-4.17076e-05	0.00374281	0.991135
cg25195309	0.00120004	0.00635717	0.850713
cg25195332	-0.00678699	0.00433974	0.121468
cg25195334	-0.0143753	0.00840376	0.0907229
cg25195373	0.00112117	0.0135756	0.93437
cg25195374	0.00924446	0.00602783	0.128749
cg25195381	-0.00999885	0.00847236	0.241148
cg25195415	-0.0012426	0.00128816	0.337402
cg25195416	-0.00580466	0.00478725	0.228594
cg25195424	0.00607174	0.00670757	0.367856
cg25195477	-0.00271111	0.00282514	0.339898
cg25195497	-0.00159115	0.00705573	0.82211
cg25195522	0.00479613	0.00471688	0.312068
cg25195604	-0.00266979	0.00254976	0.297964
cg25195643	0.000119066	0.00439901	0.978469
cg25195653	0.00586058	0.00657009	0.374848
cg25195673	0.0147923	0.00887767	0.0992622
cg25195781	-0.0011559	0.00703503	0.869871
cg25195795	-0.0433069	0.0178236	0.0171649
cg25195877	0.00239511	0.00402398	0.553249
cg25195897	0.00392995	0.00609106	0.520496
cg25195899	0.00150289	0.00657628	0.819769
cg25195924	-0.00289637	0.0051549	0.575651
cg25195933	-0.00681324	0.00589531	0.250966
cg25195960	-0.000407835	0.00147116	0.782268
cg25195965	0.00771426	0.00658616	0.244683
cg25195968	0.0016288	0.00721932	0.822029
cg25196022	-0.0123781	0.00772373	0.112645
cg25196036	-0.00112657	0.00572693	0.84451
cg25196088	0.000267798	0.00224081	0.905147
cg25196156	-0.000144591	0.00297061	0.961291
cg25196158	0.0056238	0.0101489	0.580911
cg25196203	0.000695211	0.00678302	0.918601
cg25196283	-0.00390178	0.00339987	0.254269
cg25196296	-0.0026926	0.00431917	0.534648
cg25196346	-8.73921e-06	0.00501012	0.998612
cg25196348	-0.00306712	0.00455307	0.502327
cg25196374	0.00649518	0.0082976	0.435883
cg25196375	7.68705e-05	0.00355897	0.982817
cg25196389	0.00893786	0.009538	0.351312
cg25196440	-0.00215182	0.00479557	0.654756
cg25196508	-0.0120137	0.0106424	0.262061
cg25196575	0.00434059	0.00712453	0.54395
cg25196611	0.00196113	0.00395319	0.621084
cg25196688	0.00885135	0.00695387	0.206456
cg25196701	0.00182099	0.00345758	0.599767
cg25196715	0.0014649	0.00568301	0.797195
cg25196716	0.00869506	0.00871094	0.320961
cg25196726	-0.0063644	0.00439868	0.151522
cg25196812	-0.010306	0.00668809	0.12696
cg25196873	0.00129091	0.0053333	0.809314
cg25196881	0.00296363	0.00354925	0.406003
cg25196975	0.00470385	0.0081489	0.56527
cg25197107	-0.00381678	0.00351591	0.280666
cg25197157	-0.00690632	0.00531033	0.196849
cg25197181	0.00418402	0.00373301	0.26545
cg25197194	-0.0157422	0.00860879	0.0708836
cg25197238	-0.000496103	0.00175961	0.778659
cg25197240	-0.0178636	0.0177189	0.31617
cg25197315	0.0128456	0.00516813	0.0148482
cg25197469	0.00870156	0.00660432	0.191112
cg25197500	0.0026105	0.00362622	0.473519
cg25197572	-0.00590395	0.00630515	0.351675
cg25197646	0.0133125	0.0115039	0.250353
cg25197654	0.00413384	0.00738618	0.577141
cg25197698	0.00129424	0.0033506	0.700238
cg25197728	-0.000739237	0.00138042	0.593659
cg25197791	0.00135814	0.00373469	0.716997
cg25197802	-0.00117071	0.00302753	0.699932
cg25197880	-0.00292934	0.0061051	0.63256
cg25197886	-0.0130787	0.00601554	0.0324083
cg25197922	-0.00130746	0.00313177	0.677353
cg25197960	-0.00174672	0.00451508	0.699802
cg25198007	-0.00429356	0.00438334	0.33004
cg25198029	-0.00209819	0.0051608	0.685328
cg25198049	0.00743222	0.00574123	0.198906
cg25198050	0.00551753	0.00498302	0.271231
cg25198085	-0.00121856	0.00134721	0.368226
cg25198111	0.00228221	0.00410399	0.579573
cg25198113	-0.00653972	0.00408341	0.112884
cg25198120	-0.000800234	0.00467318	0.864433
cg25198188	-0.00198351	0.00302655	0.513959
cg25198255	0.00456679	0.0110752	0.681101
cg25198275	0.00163939	0.00689224	0.812549
cg25198316	0.0385679	0.044274	0.386087
cg25198326	-0.00136338	0.00149392	0.363965
cg25198340	0.00575722	0.0068512	0.40303
cg25198356	-0.00301662	0.00777853	0.699101
cg25198363	0.00420516	0.00644063	0.515536
cg25198375	-0.000340682	0.00147901	0.818364
cg25198391	-0.00130216	0.00176979	0.463849
cg25198428	-1.40609e-05	0.00267726	0.995822
cg25198455	0.0033969	0.00847603	0.689575
cg25198481	0.00454029	0.00455698	0.321849
cg25198485	0.00146472	0.0053506	0.784926
cg25198495	0.00419944	0.00472091	0.376166
cg25198545	0.000108481	0.00149408	0.942285
cg25198579	-0.00169942	0.00205701	0.410973
cg25198584	-0.00390334	0.00580291	0.502951
cg25198599	0.0291522	0.0168524	0.0872025
cg25198612	-0.00283946	0.0056123	0.614182
cg25198661	-0.0146327	0.0116817	0.213701
cg25198716	-0.00153884	0.00125563	0.223674
cg25198784	0.0017615	0.00177493	0.323737
cg25198830	0.00565937	0.0075119	0.453251
cg25198847	-0.000794973	0.00547917	0.884975
cg25198941	-0.001005	0.0172116	0.953571
cg25198967	-0.00308817	0.00354187	0.385661
cg25198994	-0.0108822	0.00554703	0.0529819
cg25199005	-0.00214425	0.00428604	0.618136
cg25199013	-0.0387943	0.0214227	0.0736089
cg25199081	0.00340688	0.00803281	0.672524
cg25199108	0.00176296	0.00480562	0.714619
cg25199111	0.00182787	0.0056307	0.746243
cg25199188	0.00756736	0.00544368	0.168039
cg25199192	-0.00137003	0.00675195	0.83968
cg25199208	-0.00308811	0.00182512	0.0942236
cg25199226	-0.00508765	0.00463825	0.275716
cg25199254	0.00263744	0.00240105	0.275039
cg25199283	0.00157128	0.00205245	0.44601
cg25199292	0.00814877	0.00829177	0.328453
cg25199322	0.000285813	0.00142456	0.841454
cg25199334	0.00315648	0.0151753	0.835714
cg25199346	0.00492794	0.00345769	0.157673
cg25199357	-0.00461954	0.00891337	0.605585
cg25199372	0.0055754	0.0117775	0.637118
cg25199385	-0.00171569	0.00417174	0.681889
cg25199490	0.00894583	0.0103258	0.388675
cg25199536	0.000730665	0.00487164	0.881125
cg25199538	-0.00904712	0.00454744	0.0497876
cg25199552	0.00775281	0.00789594	0.328885
cg25199575	0.000388031	0.00601423	0.948705
cg25199591	0.0106307	0.00541279	0.0527224
cg25199610	-0.00360876	0.0109945	0.743525
cg25199657	-0.00557734	0.00383916	0.149891
cg25199666	0.00967493	0.0057983	0.0987958
cg25199667	-0.00136049	0.00597639	0.820458
cg25199836	-0.00564448	0.0115547	0.626425
cg25199876	7.41747e-05	0.00418648	0.985905
cg25199878	-0.00215981	0.0057343	0.707353
cg25199891	0.000303961	0.00497136	0.951386
cg25199935	-0.00188455	0.00127587	0.143268
cg25199994	0.00953268	0.00562517	0.0937191
cg25200096	-0.00506334	0.00312314	0.108586
cg25200151	-0.000938454	0.00567954	0.869143
cg25200152	-0.00145872	0.0113725	0.898233
cg25200182	-0.00634608	0.00636461	0.321486
cg25200296	-0.0173857	0.00570044	0.00303361
cg25200340	-0.00319097	0.00344706	0.35716
cg25200342	0.000399227	0.00121983	0.744242
cg25200416	0.000756906	0.00201398	0.707961
cg25200428	-0.00374134	0.00716857	0.60306
cg25200453	-0.00744719	0.0058711	0.208021
cg25200484	0.00596715	0.00764686	0.437309
cg25200586	0.00039464	0.00563864	0.944364
cg25200616	0.00890573	0.00625552	0.158122
cg25200635	0.00405381	0.00863384	0.639868
cg25200673	-0.00246635	0.00130149	0.0614106
cg25200679	2.01215e-05	0.00136466	0.98827
cg25200838	-0.00205397	0.00671612	0.760467
cg25200887	-0.0103603	0.0101005	0.307865
cg25200909	0.00134938	0.00217281	0.536202
cg25201036	-0.00466742	0.0121509	0.701826
cg25201047	0.00508534	0.0049214	0.304323
cg25201056	-0.0106349	0.00959668	0.270835
cg25201101	-6.36802e-06	0.00951387	0.999467
cg25201124	0.00240496	0.00731255	0.743036
cg25201165	0.00424801	0.00420637	0.315344
cg25201166	-0.00451334	0.00291031	0.124577
cg25201173	0.00373797	0.00468089	0.42672
cg25201225	-0.00669281	0.00644984	0.302299
cg25201255	-0.00235682	0.00670083	0.725898
cg25201280	0.000251043	0.00131259	0.848769
cg25201327	0.0012921	0.0012335	0.29777
cg25201359	-0.0010216	0.00149289	0.495598
cg25201363	0.00129673	0.00666894	0.846282
cg25201372	0.0120518	0.0191102	0.529922
cg25201381	-0.00111165	0.00281507	0.693888
cg25201387	-0.00294099	0.0037515	0.435198
cg25201422	0.000575465	0.00740791	0.938259
cg25201466	0.0115572	0.0100107	0.251462
cg25201511	0.00209247	0.00388401	0.591442
cg25201537	0.00416867	0.00578571	0.473142
cg25201541	0.00229636	0.00398522	0.565955
cg25201673	-0.00489171	0.00628491	0.438488
cg25201707	0.00627302	0.0083981	0.457104
cg25201711	-0.00609206	0.00545196	0.266896
cg25201783	-0.000612001	0.00198709	0.758827
cg25201789	-0.0038667	0.00333316	0.249194
cg25201811	0.00418421	0.00346404	0.23036
cg25201981	-0.00353296	0.00469146	0.453446
cg25201998	-0.0113651	0.0128611	0.379304
cg25202000	0.00205186	0.00567847	0.718722
cg25202111	0.00234011	0.00270169	0.388783
cg25202116	-0.00167254	0.00196578	0.397201
cg25202141	-0.00315074	0.00418372	0.453425
cg25202229	-0.00345525	0.00417564	0.410231
cg25202261	0.000212013	0.00530408	0.968207
cg25202269	0.0050025	0.00616625	0.419424
cg25202280	0.00125267	0.00421336	0.76694
cg25202298	-0.000845441	0.00187992	0.65403
cg25202302	-0.0187441	0.0143707	0.195561
cg25202354	0.000696537	0.00136485	0.611107
cg25202362	0.00191671	0.00558464	0.732268
cg25202367	0.00262177	0.00392304	0.505711
cg25202370	-0.0108301	0.00710892	0.131271
cg25202390	-0.000985736	0.00160999	0.541962
cg25202404	0.00104899	0.00159766	0.513182
cg25202407	-0.00380801	0.0033049	0.252383
cg25202411	0.0076998	0.00837139	0.360233
cg25202484	-0.00474966	0.00768636	0.538233
cg25202503	0.00174375	0.00492771	0.724296
cg25202593	0.00567463	0.0122393	0.644063
cg25202636	-0.00312866	0.00160469	0.0544327
cg25202793	0.00717321	0.0116199	0.538635
cg25202845	0.000620169	0.00182298	0.734529
cg25202943	0.00181923	0.00476797	0.703724
cg25203007	0.00203562	0.00378023	0.591613
cg25203031	-0.000253495	0.00160791	0.875094
cg25203036	0.000113893	0.00559768	0.983814
cg25203085	-0.00884784	0.00526252	0.0962925
cg25203092	-0.00310711	0.00172083	0.0744407
cg25203113	-0.00175124	0.00470845	0.710845
cg25203245	0.0865578	0.062114	0.167009
cg25203265	0.0155598	0.0095285	0.106089
cg25203286	-1.78162e-05	0.0054278	0.997389
cg25203310	0.0021515	0.00734662	0.77033
cg25203351	-0.0036691	0.00446786	0.413765
cg25203356	0.00958878	0.00816272	0.243318
cg25203361	-0.013299	0.0123753	0.285509
cg25203423	-0.00395023	0.00370344	0.289086
cg25203425	-0.00176272	0.00498376	0.724425
cg25203440	0.00214702	0.00439522	0.626433
cg25203539	-0.00350204	0.00472576	0.460657
cg25203561	-0.00646991	0.00536163	0.230816
cg25203627	-0.0107867	0.00760965	0.159906
cg25203651	-0.00243153	0.0104798	0.817067
cg25203704	0.0013116	0.00178424	0.464252
cg25203772	-0.00754979	0.0165959	0.6503
cg25203802	0.000503751	0.0032693	0.8779
cg25203856	0.0055746	0.016825	0.741194
cg25203864	-0.000141914	0.00462205	0.975576
cg25203916	0.0019635	0.0072898	0.788299
cg25203921	0.00445009	0.00598131	0.458882
cg25203923	-0.00134979	0.0105459	0.898452
cg25203962	-0.000879502	0.00442975	0.843083
cg25203980	0.0160078	0.0114937	0.167246
cg25203992	-0.00558151	0.00532418	0.297389
cg25204044	-0.0233905	0.0152493	0.128688
cg25204077	0.0011655	0.00191447	0.544253
cg25204078	0.0171204	0.00700084	0.016481
cg25204150	-0.000273198	0.00409977	0.947023
cg25204172	0.013794	0.00733152	0.0632524
cg25204176	-0.0137434	0.00483493	0.00557592
cg25204183	0.000991532	0.0044582	0.824519
cg25204186	0.00395965	0.00431189	0.360996
cg25204200	-0.010326	0.0103877	0.322951
cg25204209	0.0017406	0.0034317	0.613289
cg25204233	-0.0161196	0.0058608	0.00723976
cg25204281	0.00535471	0.0049433	0.281702
cg25204319	-0.000119552	0.00387091	0.975432
cg25204360	0.00123196	0.00457447	0.788327
cg25204411	0.00682086	0.00546998	0.215758
cg25204440	-0.000248392	0.00261642	0.924584
cg25204445	-0.0105748	0.00813939	0.197304
cg25204607	-0.000682172	0.00120647	0.573237
cg25204718	0.00137655	0.00471689	0.771109
cg25204742	-0.000626189	0.00239495	0.794354
cg25204743	0.00131422	0.00795394	0.869147
cg25204768	-9.91979e-05	0.0046663	0.983088
cg25204769	-0.00265453	0.0020249	0.193326
cg25204852	-0.0267718	0.0155135	0.0879489
cg25204891	-0.0268156	0.0153676	0.0845266
cg25204926	0.00118666	0.00463881	0.798701
cg25204948	-0.00467707	0.00206447	0.0259643
cg25204955	0.00246418	0.00656662	0.708382
cg25205121	-0.00498939	0.00397799	0.213111
cg25205240	-0.00079057	0.00395065	0.84186
cg25205321	0.00756468	0.00600611	0.211219
cg25205329	-0.00283123	0.00591665	0.633481
cg25205375	0.000837695	0.00159783	0.601423
cg25205384	-0.00169166	0.00675551	0.802859
cg25205423	0.00157985	0.00824243	0.848445
cg25205426	-0.00261085	0.00140341	0.0662121
cg25205438	0.00547824	0.0115186	0.635553
cg25205489	-0.0023035	0.0153482	0.881046
cg25205566	0.000614748	0.00906409	0.946083
cg25205574	0.0132023	0.015258	0.389272
cg25205575	-0.000892958	0.00153542	0.562358
cg25205705	0.0126837	0.0114915	0.272749
cg25205727	-0.00594781	0.00321485	0.0676932
cg25205758	0.00119068	0.00194613	0.542252
cg25205801	0.00413648	0.00517365	0.426162
cg25205844	0.00119576	0.00794716	0.880747
cg25205940	0.000593646	0.00139572	0.671645
cg25205946	0.00158863	0.00494941	0.749
cg25205993	0.00464147	0.00682049	0.497983
cg25206026	0.00226852	0.0034867	0.517006
cg25206071	0.0180766	0.0130586	0.169815
cg25206073	-0.00327333	0.00414016	0.431311
cg25206096	-0.0147299	0.014165	0.301279
cg25206113	-0.00767043	0.00568444	0.180718
cg25206134	-0.00956185	0.0108703	0.381484
cg25206138	-0.00638195	0.00370136	0.0882204
cg25206146	0.00936046	0.00630354	0.141171
cg25206157	-0.0125358	0.00737747	0.0928536
cg25206280	0.000518332	0.00400035	0.897204
cg25206306	0.00999767	0.00696689	0.154865
cg25206417	0.00906865	0.00366759	0.015357
cg25206451	0.00158203	0.00655207	0.809771
cg25206536	0.00517685	0.00355125	0.148509
cg25206562	-0.00232727	0.016735	0.88972
cg25206565	-0.00270701	0.00585659	0.64508
cg25206663	-0.00521009	0.00367195	0.159504
cg25206687	0.0026811	0.00113942	0.0208755
cg25206690	-0.00252681	0.00364354	0.48984
cg25206709	0.0143267	0.00829815	0.0878078
cg25206725	-0.00354918	0.00607289	0.560444
cg25206760	-0.0041523	0.00475253	0.384685
cg25206764	0.00183678	0.00903273	0.839339
cg25206769	-0.00178783	0.00505055	0.724205
cg25206797	-0.000249941	0.00459695	0.956764
cg25206802	-0.00249898	0.00409096	0.542889
cg25206919	-0.00253226	0.00585231	0.666307
cg25206951	0.0147789	0.0144508	0.309282
cg25206992	0.00533548	0.00757828	0.483283
cg25206996	-0.00291894	0.00906421	0.748203
cg25207013	-0.006657	0.00511215	0.196288
cg25207127	0.00385687	0.0035602	0.281654
cg25207147	0.000763175	0.00241029	0.752281
cg25207167	-1.08322e-05	0.00337005	0.997443
cg25207193	0.00416178	0.00407807	0.310308
cg25207248	0.0228608	0.0185508	0.221144
cg25207328	0.0118321	0.0053372	0.0292373
cg25207366	0.0010213	0.0055672	0.854872
cg25207419	0.000206414	0.00196678	0.916657
cg25207432	0.00813242	0.00915072	0.376605
cg25207447	-0.00952319	0.00391019	0.0169127
cg25207456	-0.0190526	0.0144291	0.190155
cg25207458	0.00641048	0.00494732	0.19849
cg25207528	0.00306068	0.00139069	0.0303958
cg25207627	0.0071361	0.00699216	0.31028
cg25207721	-0.000241753	0.00141595	0.864828
cg25207738	0.00217487	0.00583398	0.710209
cg25207771	0.00358251	0.0090325	0.692615
cg25207776	0.00578321	0.00571869	0.314685
cg25207784	-0.00226329	0.0063752	0.723438
cg25207791	-0.00259526	0.00568654	0.649249
cg25207857	0.0205531	0.01438	0.156504
cg25207870	0.0137397	0.00808833	0.0929471
cg25207952	-0.0020125	0.00541001	0.7108
cg25208017	-0.000586268	0.00148816	0.694578
cg25208046	0.00042829	0.00105891	0.686866
cg25208073	-0.00107592	0.00725255	0.88241
cg25208118	-0.00774572	0.0112331	0.492314
cg25208142	-0.00451257	0.0125658	0.720378
cg25208151	0.00410125	0.00518587	0.431181
cg25208215	-0.00223417	0.00324682	0.493214
cg25208221	0.00170218	0.00406577	0.676496
cg25208225	-1.01176e-05	0.00589268	0.998634
cg25208248	0.00317713	0.00411955	0.442659
cg25208258	2.21823e-05	0.00426275	0.99586
cg25208291	-0.010048	0.00817907	0.22257
cg25208315	0.00357006	0.00400012	0.374593
cg25208479	-0.00256339	0.0051087	0.617098
cg25208582	0.00269955	0.00711696	0.70538
cg25208658	-0.00185637	0.00305371	0.544834
cg25208677	-0.00210824	0.0075873	0.781776
cg25208681	-0.00426091	0.00328169	0.197584
cg25208724	-0.0184628	0.0104024	0.0794189
cg25208740	0.00562211	0.00442822	0.20761
cg25208821	-0.00757377	0.00534296	0.159901
cg25208863	0.00208357	0.00147348	0.160916
cg25208892	-0.00140527	0.00462161	0.761805
cg25208919	0.0023467	0.00737585	0.751126
cg25208925	3.0083e-05	0.006657	0.996405
cg25208969	-6.62253e-05	0.00115808	0.954529
cg25209017	-0.00217773	0.00346324	0.531118
cg25209030	-0.000664625	0.00393667	0.866323
cg25209045	-0.00147315	0.00440929	0.739108
cg25209074	-0.00934933	0.00805357	0.248861
cg25209111	0.0145127	0.00794794	0.0712863
cg25209112	-0.00582371	0.00791198	0.463673
cg25209132	-0.00210856	0.00369071	0.569258
cg25209153	-0.0334277	0.013694	0.016671
cg25209176	-0.0177511	0.0124002	0.155865
cg25209223	0.00296216	0.00472123	0.532032
cg25209282	-0.0061448	0.00345187	0.0785451
cg25209353	-0.00436624	0.00416061	0.296889
cg25209368	0.000114624	0.00646804	0.985902
cg25209499	-0.00593055	0.00540353	0.275437
cg25209552	-0.00339536	0.00494507	0.494151
cg25209609	-0.000574505	0.0032349	0.859453
cg25209633	-0.00246533	0.00199536	0.219961
cg25209672	0.00494703	0.00639808	0.441496
cg25209674	0.00163522	0.00491481	0.740152
cg25209761	0.00665385	0.00658564	0.315125
cg25209831	-0.0361418	0.0272184	0.187703
cg25209842	-0.000370472	0.00309765	0.905078
cg25209860	0.00162469	0.00712628	0.820192
cg25209938	0.00434896	0.00562949	0.441892
cg25209983	0.00576207	0.00487678	0.240612
cg25210023	0.000966931	0.00327814	0.768724
cg25210026	0.00571244	0.00571408	0.320222
cg25210038	0.00260803	0.00533157	0.625954
cg25210047	-0.00353818	0.00790926	0.655737
cg25210066	0.0013759	0.00479818	0.774982
cg25210134	0.0016793	0.00498969	0.737264
cg25210254	0.00304623	0.00331189	0.360228
cg25210370	-0.00564659	0.009065	0.534979
cg25210378	-0.00131634	0.00322501	0.684154
cg25210478	0.00850771	0.00516493	0.103123
cg25210573	0.00012376	0.00594408	0.983436
cg25210580	0.00509491	0.00421452	0.229978
cg25210609	-0.0137656	0.0121017	0.258455
cg25210633	0.00194086	0.00303681	0.52443
cg25210743	-0.0193256	0.0102597	0.062955
cg25210796	0.00745896	0.00812462	0.361122
cg25210835	-0.0374034	0.0284522	0.192097
cg25210850	0.00043274	0.00134258	0.747984
cg25210871	0.0264941	0.0124614	0.0363286
cg25210884	0.0125875	0.0111704	0.262899
cg25210936	-0.0166903	0.011459	0.148847
cg25211013	0.000326109	0.00118361	0.78357
cg25211022	-0.00116731	0.00621567	0.851469
cg25211050	-0.00059083	0.00408336	0.885289
cg25211066	-0.0140289	0.00858205	0.105729
cg25211093	0.0127495	0.0178851	0.477841
cg25211142	-0.00276524	0.00607722	0.650231
cg25211182	-0.00106713	0.00176667	0.547395
cg25211200	-0.0163755	0.0153402	0.288704
cg25211267	-0.000587069	0.00373472	0.875457
cg25211289	-0.0265342	0.0152877	0.0861654
cg25211343	-0.0017526	0.00242605	0.471981
cg25211348	-0.00840935	0.00431617	0.054598
cg25211382	-0.00335531	0.00572815	0.559554
cg25211403	0.00296234	0.00982712	0.763794
cg25211412	-0.00353966	0.00567573	0.53449
cg25211413	0.00233348	0.00132283	0.0812422
cg25211421	-0.00730641	0.00660044	0.271364
cg25211435	-0.0100466	0.0104443	0.338755
cg25211458	-0.00796303	0.00408834	0.0546704
cg25211532	0.00769506	0.00707601	0.279826
cg25211566	0.00713134	0.0041082	0.0861259
cg25211581	-5.55621e-05	0.0093976	0.995296
cg25211622	-0.00558324	0.015172	0.71377
cg25211705	-0.000737989	0.00280399	0.793024
cg25211759	0.00444207	0.00811409	0.58547
cg25211788	-0.00140313	0.00341425	0.682111
cg25211875	0.00105329	0.00498117	0.833027
cg25211894	-0.00236972	0.00671275	0.724929
cg25211911	0.000425764	0.00324661	0.895966
cg25211927	0.00111883	0.00626402	0.858657
cg25211934	-0.00408337	0.00692937	0.557197
cg25211938	-0.00474208	0.00342645	0.16991
cg25211941	0.000122228	0.00237393	0.959055
cg25211956	0.0020663	0.00154166	0.183634
cg25211959	0.00114478	0.00461162	0.804536
cg25212005	0.00259764	0.00379355	0.495321
cg25212025	-0.00182369	0.00417783	0.663544
cg25212053	0.000771433	0.00376238	0.838021
cg25212090	0.00599609	0.00551445	0.279889
cg25212146	0.000952163	0.00253083	0.707665
cg25212177	-0.0186719	0.00659947	0.00579095
cg25212186	0.00105286	0.00944371	0.911487
cg25212213	-0.00330123	0.00516656	0.524527
cg25212249	0.00250359	0.00588646	0.671658
cg25212262	0.00148026	0.0015635	0.346385
cg25212270	-0.00505362	0.00407775	0.218561
cg25212301	-0.00599899	0.00424073	0.160751
cg25212351	-6.54398e-05	0.00120376	0.956771
cg25212393	-0.00372242	0.0127575	0.771147
cg25212397	0.00318822	0.00383778	0.408392
cg25212457	0.00234628	0.00386221	0.545104
cg25212460	-0.00713272	0.00348268	0.0435695
cg25212493	-0.000395181	0.00172457	0.819292
cg25212571	0.000841836	0.00388629	0.829014
cg25212578	-0.015952	0.00918983	0.0861342
cg25212638	0.00125975	0.00171098	0.463545
cg25212667	-0.0139418	0.0087843	0.116111
cg25212695	-0.00525792	0.00457307	0.253395
cg25212699	0.00239509	0.00387997	0.538652
cg25212701	-0.00421991	0.00552267	0.446871
cg25212717	0.0117339	0.00607715	0.0567616
cg25212737	-0.00807947	0.0125206	0.520433
cg25212762	-0.00273891	0.00598823	0.648537
cg25212763	-0.00265167	0.00180753	0.145978
cg25212776	-0.000604199	0.00156643	0.700647
cg25212814	0.00345038	0.00804103	0.668913
cg25212847	-0.00443402	0.00663339	0.505622
cg25212891	0.000294192	0.00549529	0.957428
cg25212993	-0.00110525	0.00156855	0.482921
cg25213055	-0.00218917	0.0117858	0.853076
cg25213107	0.00356455	0.00229669	0.124283
cg25213141	-0.0101519	0.0115936	0.383632
cg25213178	0.0046991	0.00562916	0.406128
cg25213345	-0.0062495	0.0029188	0.0350612
cg25213350	-0.00237117	0.0126413	0.851649
cg25213362	0.012604	0.0079357	0.115853
cg25213402	-0.00268161	0.00178032	0.135624
cg25213418	0.00754977	0.00841676	0.372199
cg25213437	0.000484875	0.00496379	0.922409
cg25213445	-0.0131209	0.0133786	0.32944
cg25213452	0.00250628	0.00340346	0.463474
cg25213527	0.00400014	0.00625369	0.524084
cg25213539	-0.000367835	0.00133758	0.783968
cg25213546	-0.00851751	0.00277405	0.00285166
cg25213550	0.00644532	0.00623005	0.303745
cg25213559	-0.00369825	0.00482638	0.445597
cg25213590	-0.00542236	0.00374106	0.150816
cg25213601	0.00493428	0.00403476	0.224654
cg25213620	0.0147284	0.00889766	0.101464
cg25213677	-0.016805	0.00914967	0.0696722
cg25213707	0.001038	0.00249426	0.67832
cg25213717	0.00621527	0.00552346	0.263578
cg25213718	-0.00560544	0.00856334	0.514461
cg25213720	0.00948796	0.00640316	0.142017
cg25213897	0.00534757	0.00559644	0.341957
cg25213928	0.00101687	0.00409783	0.804603
cg25213956	-0.00293729	0.00307493	0.342104
cg25213968	-0.012299	0.0104773	0.243649
cg25214062	-0.00215223	0.00479451	0.654623
cg25214090	0.00143699	0.00608714	0.813933
cg25214093	0.00874273	0.00753353	0.249016
cg25214113	-0.0023606	0.00715379	0.742209
cg25214138	0.00355821	0.00307909	0.251007
cg25214146	-0.00269962	0.0032658	0.410705
cg25214158	0.00866169	0.0105708	0.414798
cg25214187	-0.00948814	0.00392969	0.017853
cg25214257	0.00434648	0.00439888	0.32585
cg25214274	-0.0074018	0.00645897	0.25495
cg25214305	0.0302032	0.0128583	0.0210939
cg25214310	0.00236618	0.00317576	0.458234
cg25214342	0.00305775	0.00435651	0.484627
cg25214346	0.00460192	0.00434615	0.292599
cg25214347	0.00748815	0.00764942	0.330335
cg25214376	0.0023884	0.00376942	0.527988
cg25214424	-0.000985065	0.00161278	0.542933
cg25214458	-0.00595103	0.00652754	0.364457
cg25214531	0.00566325	0.0118748	0.634621
cg25214552	0.0548691	0.0166489	0.00142206
cg25214561	0.0137046	0.0094267	0.149599
cg25214575	0.00150117	0.00671288	0.823573
cg25214584	-0.00773533	0.00693867	0.268
cg25214651	-0.000516351	0.00335402	0.878006
cg25214660	-0.0032129	0.0051651	0.535542
cg25214674	0.00336095	0.00263095	0.204835
cg25214684	-0.000404001	0.00153167	0.792585
cg25214754	-6.42698e-06	0.0102778	0.999502
cg25214786	0.000209747	0.00393606	0.957624
cg25214789	-0.000719046	0.00132478	0.58868
cg25214792	0.000725439	0.00204706	0.723911
cg25214823	-0.00594953	0.00451888	0.191432
cg25214898	0.00151191	0.00567616	0.790591
cg25214900	0.00326008	0.00355553	0.361728
cg25214902	0.0028992	0.00555184	0.602855
cg25214914	-0.00804716	0.00331099	0.0171343
cg25214923	0.00117976	0.00256805	0.647094
cg25214924	0.00015467	0.00524744	0.976553
cg25214966	4.00023e-05	0.00373848	0.991487
cg25215011	-0.0169532	0.0116916	0.150646
cg25215021	0.000844886	0.00722302	0.907152
cg25215028	0.00155355	0.0100659	0.877701
cg25215047	-0.0253305	0.0180253	0.1635
cg25215049	-0.00335234	0.00446761	0.45506
cg25215117	-0.000283155	0.00262635	0.914392
cg25215170	-0.00188428	0.00442901	0.671566
cg25215188	-0.00382549	0.00495494	0.442173
cg25215230	0.015354	0.00715532	0.0346725
cg25215292	0.00824782	0.00395673	0.0400458
cg25215295	-0.00201612	0.00445401	0.651926
cg25215298	0.000376686	0.00110005	0.732856
cg25215329	-0.00142114	0.00122467	0.249049
cg25215332	0.00189581	0.0235006	0.935889
cg25215340	-0.000378256	0.00135974	0.781532
cg25215360	-0.014032	0.0111427	0.211291
cg25215418	0.00660551	0.0038876	0.0928694
cg25215437	-0.00710141	0.00542998	0.194381
cg25215498	0.0258023	0.0108151	0.0192135
cg25215565	-0.0252804	0.0343219	0.463367
cg25215594	-0.000721023	0.0030892	0.815998
cg25215608	0.0143772	0.00868577	0.101475
cg25215654	-0.00250639	0.00182632	0.173475
cg25215771	-0.00893956	0.00419276	0.0358139
cg25215835	-0.00780418	0.00618521	0.210412
cg25215890	0.00931719	0.00605422	0.127444
cg25216039	0.00599904	0.00607835	0.326403
cg25216196	-0.0236333	0.0102882	0.0240127
cg25216227	-0.00669138	0.00498708	0.183171
cg25216300	0.00037494	0.00544647	0.945274
cg25216403	0.000858105	0.00263415	0.745387
cg25216443	-0.00606465	0.00438756	0.170437
cg25216512	0.00140793	0.0035412	0.69191
cg25216516	-0.0196932	0.0143826	0.174448
cg25216538	-0.000263576	0.00162035	0.871158
cg25216580	-0.000967285	0.00863638	0.91108
cg25216613	-0.00551245	0.00326053	0.0944816
cg25216634	-0.000252597	0.00736704	0.972727
cg25216669	-0.00109152	0.0056432	0.847079
cg25216674	0.00982101	0.00870055	0.262093
cg25216696	0.00467489	0.00289636	0.110137
cg25216704	0.0170212	0.0105201	0.109291
cg25216821	6.0587e-05	0.00485941	0.990081
cg25216836	0.00507285	0.00828706	0.542041
cg25217053	-0.00595729	0.00460369	0.199081
cg25217100	0.00282329	0.00729108	0.699536
cg25217164	-0.00549297	0.00640636	0.393567
cg25217225	-0.00124011	0.0105209	0.906442
cg25217257	0.00195589	0.00344213	0.571349
cg25217269	0.0101602	0.00888317	0.255862
cg25217276	0.0381541	0.0212124	0.0755392
cg25217278	0.0058831	0.00511616	0.253333
cg25217317	0.001049	0.00490872	0.83128
cg25217347	0.000832562	0.00613226	0.892319
cg25217357	-0.00137877	0.00118792	0.248955
cg25217365	0.00194883	0.00224274	0.387264
cg25217428	0.000346741	0.00116312	0.766328
cg25217535	0.00703081	0.00589814	0.236488
cg25217583	-0.00491463	0.00642695	0.446525
cg25217625	-0.000120837	0.0016675	0.942397
cg25217636	-0.00111273	0.0022357	0.619946
cg25217695	-0.00805006	0.0180976	0.65756
cg25217710	-0.014692	0.0101994	0.15332
cg25217721	-0.00092193	0.00331076	0.781316
cg25217765	0.0122614	0.00556557	0.0302313
cg25217842	-0.00525097	0.0058487	0.37177
cg25217880	-0.00438184	0.00862807	0.612838
cg25217895	0.008289	0.00564653	0.145715
cg25217966	0.00311581	0.0058168	0.593562
cg25217977	0.0255547	0.0107489	0.0196257
cg25218006	-0.00822967	0.00591636	0.167772
cg25218104	6.84e-05	0.00806873	0.993256
cg25218107	-0.00782741	0.0031185	0.013924
cg25218152	0.0212213	0.0159781	0.187602
cg25218220	-0.00636601	0.00746446	0.396088
cg25218242	-0.0014597	0.00367913	0.692522
cg25218245	-0.00365839	0.00603612	0.546038
cg25218322	-0.00607961	0.00868226	0.48565
cg25218351	0.00690904	0.00687089	0.317419
cg25218381	4.52348e-05	0.00370199	0.990279
cg25218411	-0.00282764	0.0120501	0.815026
cg25218417	-0.013243	0.0050605	0.0104612
cg25218441	0.00528576	0.00696353	0.449867
cg25218453	0.00104845	0.00168115	0.534487
cg25218470	0.000780682	0.00665224	0.906848
cg25218521	0.00509736	0.00721427	0.481725
cg25218633	-0.0027391	0.00292517	0.351666
cg25218649	-0.00558805	0.00617763	0.368196
cg25218716	-0.00308684	0.00208268	0.141915
cg25218793	-0.0220278	0.0131189	0.0967242
cg25218797	0.00189292	0.0115359	0.870041
cg25218831	-0.000493613	0.00915634	0.957131
cg25218840	-0.0182923	0.0151283	0.229884
cg25218861	-0.00591052	0.00580973	0.311809
cg25218872	-0.00343889	0.00407453	0.400985
cg25218905	-2.30598e-05	0.00138988	0.986801
cg25219047	-0.0013611	0.00133779	0.311772
cg25219082	0.00215746	0.00179156	0.231765
cg25219133	0.00498297	0.0065278	0.447323
cg25219134	0.00158479	0.00173535	0.363642
cg25219140	-0.00634407	0.00464627	0.175644
cg25219173	0.0116118	0.00561916	0.041757
cg25219246	0.0097645	0.00910855	0.286678
cg25219329	0.00359713	0.00294535	0.225275
cg25219333	-0.00300984	0.00474866	0.527856
cg25219359	-0.00695344	0.00722598	0.338574
cg25219415	-0.0126381	0.00763802	0.101602
cg25219495	-0.000688941	0.034615	0.984166
cg25219515	-0.0100116	0.00855509	0.245097
cg25219591	0.00022175	0.00134937	0.869848
cg25219643	0.00916225	0.00682458	0.182914
cg25219651	-0.00200242	0.00228068	0.382367
cg25219665	0.00967208	0.0071215	0.177927
cg25219674	-0.0025076	0.00938821	0.790024
cg25219679	-0.00143888	0.00186345	0.442113
cg25219728	-0.0025174	0.00464631	0.589337
cg25219734	-0.0129498	0.00464039	0.00646341
cg25219750	-0.00268556	0.00134059	0.048261
cg25219874	0.0043487	0.00669707	0.517827
cg25219894	-0.00365489	0.00552677	0.510164
cg25219896	0.00144942	0.00442658	0.744125
cg25219932	0.00530311	0.00518382	0.309139
cg25219939	-0.00246974	0.00481411	0.609237
cg25220063	-0.0247555	0.0112443	0.0303395
cg25220065	-0.00384311	0.0036537	0.295786
cg25220100	0.00498152	0.0080517	0.537736
cg25220116	-0.00975597	0.00659916	0.142921
cg25220249	-0.0120094	0.00498788	0.0181657
cg25220320	0.00381451	0.00277763	0.173189
cg25220326	0.00604126	0.00554624	0.27905
cg25220336	-0.0078846	0.00946708	0.407213
cg25220359	-0.0159476	0.00828551	0.0575276
cg25220428	-0.00105096	0.00553229	0.849777
cg25220460	-0.00193415	0.00216124	0.373295
cg25220537	-0.00113637	0.0123808	0.92708
cg25220574	0.00122591	0.00512007	0.811333
cg25220625	0.00146968	0.00153092	0.339717
cg25220645	-0.000609933	0.00414707	0.883413
cg25220716	0.00199758	0.00680967	0.769957
cg25220748	0.00270448	0.00293475	0.35932
cg25220751	0.00301426	0.00336736	0.373182
cg25220753	0.00296111	0.00627799	0.638346
cg25220765	0.00674077	0.00642888	0.297306
cg25220769	0.00925631	0.00563356	0.103979
cg25220869	-0.0062061	0.0109378	0.571904
cg25220896	-0.00188473	0.00160361	0.243078
cg25220909	0.000615081	0.00459956	0.893928
cg25220957	0.00459718	0.00538866	0.395935
cg25220961	-0.00240002	0.00285151	0.402283
cg25220967	-0.00933433	0.00874349	0.288666
cg25220979	-0.0110197	0.00724747	0.132014
cg25220985	-0.00561704	0.00535453	0.297071
cg25220990	-0.00599723	0.00451054	0.187125
cg25221092	-0.0123327	0.00867985	0.158938
cg25221157	-0.000348867	0.00360045	0.923032
cg25221168	0.00313325	0.00643643	0.627625
cg25221180	-0.00425539	0.00639969	0.50785
cg25221196	-0.000955126	0.00850861	0.910881
cg25221207	0.000696704	0.00676353	0.918193
cg25221235	-0.00344319	0.0107761	0.750098
cg25221239	0.00336217	0.00341524	0.327619
cg25221254	0.00708444	0.00479043	0.142785
cg25221332	0.00655719	0.00700867	0.352078
cg25221337	0.00100228	0.0143825	0.944603
cg25221341	-0.00222687	0.00189169	0.242331
cg25221387	0.00280578	0.00460225	0.54368
cg25221442	-0.000227938	0.00469908	0.961423
cg25221452	0.000529869	0.00490948	0.914302
cg25221496	0.00173392	0.00657511	0.792628
cg25221532	-0.00647084	0.0096027	0.502189
cg25221593	-0.000406389	0.00150946	0.788392
cg25221615	6.3986e-05	0.00621372	0.991807
cg25221637	0.00557372	0.00666065	0.404991
cg25221653	0.000751131	0.0018152	0.680038
cg25221704	-0.000812637	0.00333285	0.807939
cg25221719	0.00508824	0.00397904	0.204382
cg25221774	0.00882571	0.00783933	0.263336
cg25221803	0.0163608	0.00825513	0.0506473
cg25221819	0.00334883	0.00701104	0.634096
cg25221857	0.00255443	0.00507394	0.615926
cg25221876	-0.00523944	0.00723026	0.470608
cg25221919	0.00513306	0.00502927	0.310257
cg25221954	-0.00373703	0.0108635	0.731676
cg25221975	-0.0208096	0.0117234	0.0793882
cg25221984	-0.0103167	0.0100596	0.307941
cg25221988	0.00511421	0.00734496	0.488104
cg25222010	0.0124319	0.00563565	0.0300231
cg25222052	0.00212061	0.00361605	0.559096
cg25222089	0.0111916	0.00547268	0.0438765
cg25222129	-0.00141716	0.00432094	0.743719
cg25222193	0.00547149	0.00690868	0.43053
cg25222263	0.000424933	0.00128936	0.742518
cg25222272	-0.00102461	0.0041063	0.803546
cg25222319	0.00728708	0.00371275	0.0528743
cg25222324	-0.000788949	0.00449461	0.861069
cg25222335	0.0097873	0.0119671	0.415677
cg25222357	-0.000514627	0.0011443	0.654024
cg25222362	0.0163062	0.00595957	0.00753489
cg25222408	-0.00344011	0.00508206	0.500257
cg25222493	-0.00912687	0.00516673	0.0808246
cg25222599	0.000330645	0.00436103	0.939738
cg25222644	-0.00110622	0.00456243	0.808992
cg25222673	-0.00320506	0.00468271	0.495513
cg25222804	-0.000107395	0.0108015	0.99209
cg25222848	-0.000128881	0.00437704	0.976577
cg25222915	-0.00856698	0.0056276	0.131556
cg25223055	0.00160389	0.0040956	0.696301
cg25223095	-0.00818044	0.00636365	0.202031
cg25223140	0.00364035	0.00392062	0.355711
cg25223143	0.00115033	0.00216951	0.597306
cg25223191	-0.00553142	0.0073235	0.45211
cg25223285	-0.00738689	0.0165483	0.65643
cg25223327	-0.00144063	0.0091703	0.875532
cg25223332	0.00273989	0.00440598	0.535662
cg25223354	0.0266106	0.0223745	0.237547
cg25223390	-0.00483026	0.007753	0.534903
cg25223391	-0.0049029	0.00633821	0.441296
cg25223408	0.0198475	0.0126194	0.119399
cg25223434	-0.00490648	0.00490674	0.320109
cg25223497	-0.00226208	0.00466997	0.629327
cg25223500	-0.00120965	0.00473344	0.798898
cg25223524	-0.000728699	0.00319345	0.820037
cg25223532	0.00429671	0.00320813	0.183956
cg25223545	0.00191089	0.00625064	0.760554
cg25223552	0.00260142	0.00175597	0.142094
cg25223623	0.00649773	0.0101092	0.522075
cg25223634	-0.000314426	0.00228783	0.891005
cg25223700	0.000678845	0.00429211	0.874697
cg25223738	-0.00108798	0.0111002	0.922146
cg25223771	-0.0245227	0.0116844	0.0387365
cg25223798	-0.00315871	0.00796661	0.692712
cg25223823	-0.00333632	0.00357278	0.352984
cg25223851	-0.00192814	0.00257138	0.455368
cg25223878	-0.00529868	0.00590381	0.371928
cg25223916	-0.00600131	0.00470013	0.205057
cg25224001	-0.00860497	0.0067315	0.204539
cg25224090	-0.00339603	0.00690077	0.623872
cg25224094	0.000613681	0.00321526	0.849076
cg25224222	-0.00131811	0.00150772	0.384395
cg25224232	0.0178506	0.0110692	0.110446
cg25224235	0.00442109	0.00358598	0.220941
cg25224315	0.00337329	0.00266795	0.209473
cg25224330	-0.000838699	0.00541397	0.877248
cg25224369	-0.00590786	0.00721632	0.415206
cg25224376	-0.000450061	0.00126709	0.723305
cg25224543	-0.00188903	0.00443453	0.671174
cg25224575	-0.00900673	0.0159646	0.574091
cg25224594	-0.000463106	0.0067517	0.945473
cg25224620	0.00129328	0.00567551	0.820282
cg25224714	0.00391511	0.00351552	0.26849
cg25224760	-0.00175218	0.00421046	0.678326
cg25224813	-0.0025148	0.00737386	0.733894
cg25224992	0.0129329	0.00841506	0.127953
cg25225009	0.000800107	0.00147403	0.588653
cg25225070	0.0094804	0.0101244	0.351665
cg25225073	0.0091519	0.0069031	0.188387
cg25225169	0.00166469	0.00185346	0.371582
cg25225199	0.000418318	0.00561281	0.940761
cg25225206	0.00561038	0.0121542	0.645519
cg25225232	-0.00667481	0.00441165	0.133905
cg25225238	0.00114712	0.00137692	0.407066
cg25225248	-0.0116119	0.0117242	0.324714
cg25225310	-0.00117408	0.00373231	0.753839
cg25225340	0.00280326	0.00117541	0.0192547
cg25225464	0.000978738	0.00388495	0.801689
cg25225483	-0.0115998	0.00455068	0.012556
cg25225517	0.000500613	0.00118849	0.674634
cg25225521	0.00441983	0.0130944	0.736526
cg25225534	0.00224988	0.00655608	0.732295
cg25225632	0.00214313	0.00362675	0.556104
cg25225655	-0.0326776	0.0163082	0.0482073
cg25225665	-0.00148463	0.0162272	0.927314
cg25225672	0.000691524	0.00499552	0.890222
cg25225689	-0.000351697	0.00408456	0.931582
cg25225692	-0.00442056	0.0039936	0.271383
cg25225693	0.00762076	0.00684342	0.268523
cg25225705	0.00207646	0.00291391	0.478
cg25225756	-0.00619728	0.00380973	0.107418
cg25225763	-0.00421612	0.00856985	0.623979
cg25225793	0.000253282	0.00127779	0.843337
cg25225807	-6.76046e-05	0.00284828	0.981118
cg25225829	0.00134407	0.00472903	0.77692
cg25225871	0.00916823	0.00425242	0.0338438
cg25225906	0.0058452	0.00488504	0.234732
cg25225968	0.000345102	0.00148922	0.817289
cg25226014	-0.00275055	0.00320711	0.393447
cg25226085	0.00927473	0.00594895	0.122614
cg25226092	0.0150677	0.00844797	0.0779785
cg25226152	0.00254961	0.00680373	0.708768
cg25226226	-0.00218604	0.00853387	0.798432
cg25226247	0.00544617	0.0126211	0.667162
cg25226249	-0.00376866	0.0044805	0.402584
cg25226285	0.0109906	0.0101848	0.283517
cg25226400	-0.00543319	0.00726033	0.456274
cg25226406	0.00394532	0.00437141	0.369269
cg25226417	-0.0125176	0.00559884	0.027928
cg25226455	-0.0455324	0.0209017	0.0320807
cg25226555	0.00488031	0.0106047	0.646518
cg25226572	0.00109539	0.00180399	0.545298
cg25226578	0.0018319	0.0073116	0.802755
cg25226657	0.00396556	0.0118529	0.738759
cg25226701	0.00581347	0.00594261	0.330654
cg25226711	-0.0137564	0.0125841	0.277342
cg25226869	0.00982917	0.00419696	0.0214659
cg25226874	-0.00130415	0.00161157	0.420585
cg25226891	0.0036738	0.00477787	0.444023
cg25226950	0.00164492	0.00591231	0.781505
cg25226997	-0.00184587	0.00177041	0.300012
cg25227088	-0.0181425	0.011824	0.128567
cg25227148	0.000715895	0.0014007	0.610576
cg25227163	-0.00397471	0.0151473	0.79363
cg25227211	-0.00175696	0.00173214	0.313238
cg25227227	0.000351064	0.00111977	0.754641
cg25227274	-0.000492429	0.00270735	0.856095
cg25227335	0.00142132	0.00425162	0.738958
cg25227364	-0.000502997	0.00263187	0.848878
cg25227377	-0.00260718	0.00435594	0.551039
cg25227378	-0.00429194	0.00445482	0.337998
cg25227449	-0.00797112	0.00458712	0.0857992
cg25227462	-0.000262671	0.00132811	0.843681
cg25227480	0.00161825	0.00532671	0.762007
cg25227542	0.000529525	0.00325033	0.870964
cg25227755	0.00574678	0.00493233	0.247153
cg25227770	0.0132063	0.0117562	0.264381
cg25227785	-0.0020581	0.00332258	0.537253
cg25227803	0.00878134	0.00812086	0.282538
cg25227846	0.0247292	0.0132096	0.0645576
cg25227866	-0.0200259	0.0119987	0.0987108
cg25227936	-0.0118645	0.0112877	0.296123
cg25227981	0.00925808	0.00848506	0.27824
cg25228049	0.00255627	0.0090539	0.778354
cg25228126	-0.000509875	0.00178864	0.776274
cg25228188	-0.000838155	0.00313473	0.789812
cg25228280	-0.0097176	0.00626835	0.124708
cg25228282	-0.00260678	0.0058872	0.659018
cg25228325	0.0223094	0.0113413	0.0523586
cg25228422	0.0038922	0.00375663	0.303032
cg25228502	0.0101947	0.0082571	0.220283
cg25228510	0.00323942	0.00174129	0.0662132
cg25228562	-0.0166769	0.0126819	0.19196
cg25228593	-0.000451375	0.0075482	0.952453
cg25228625	-0.000426888	0.00311859	0.891438
cg25228719	0.0162559	0.00997681	0.106851
cg25228737	0.000641846	0.00349938	0.854897
cg25228746	-0.00139884	0.00131371	0.28991
cg25228755	-0.000540219	0.00183625	0.769308
cg25228771	-0.00432965	0.00656336	0.511209
cg25228773	-0.00217463	0.00109754	0.0507084
cg25228870	0.00486535	0.00550894	0.379576
cg25228871	-0.025339	0.0159993	0.116878
cg25228921	0.00185065	0.00275367	0.503322
cg25228936	0.0139538	0.00942385	0.142302
cg25228947	-0.0402804	0.0179936	0.0277344
cg25228986	0.0122113	0.00544122	0.0273561
cg25228995	-0.00345982	0.00224883	0.127556
cg25229015	0.000613373	0.0013553	0.651983
cg25229048	0.0181037	0.009718	0.0658505
cg25229089	0.0100632	0.00599385	0.0967545
cg25229114	0.00102647	0.00106173	0.336329
cg25229131	-0.00397818	0.00426115	0.353098
cg25229157	-0.00041326	0.00144366	0.77536
cg25229172	-0.0117588	0.00805822	0.148102
cg25229198	-0.00539841	0.0106141	0.612314
cg25229252	0.00183047	0.00636693	0.774416
cg25229253	-0.0106153	0.00510368	0.0404748
cg25229305	-0.0117637	0.00974206	0.230507
cg25229306	0.00150831	0.00377948	0.690812
cg25229408	-0.0196402	0.0152172	0.20024
cg25229424	-0.000602151	0.00184942	0.745516
cg25229430	-0.000993472	0.00127347	0.437434
cg25229437	-0.00303831	0.00390631	0.4388
cg25229467	0.00120333	0.00357999	0.737585
cg25229470	-0.00173164	0.00895015	0.847037
cg25229575	-0.000131394	0.00399909	0.973865
cg25229577	0.0246512	0.0132571	0.06634
cg25229621	0.00284839	0.00190011	0.137477
cg25229706	-0.000143929	0.00131717	0.913239
cg25229802	-0.000562412	0.00185658	0.762666
cg25229809	0.000438253	0.00362098	0.903945
cg25229823	0.00447569	0.0033218	0.181359
cg25229856	-0.00591926	0.00411742	0.154131
cg25229869	0.00403285	0.00370289	0.279114
cg25229964	-0.00946107	0.00425657	0.0288288
cg25230111	-2.77487e-05	0.00113386	0.980531
cg25230117	0.0081166	0.00532865	0.131336
cg25230202	0.0679279	0.0246085	0.00704069
cg25230222	-0.00144299	0.00346915	0.678472
cg25230235	0.00102953	0.00791894	0.89686
cg25230284	-0.00386803	0.0078054	0.621456
cg25230285	0.00682598	0.0097953	0.487747
cg25230291	-0.00136001	0.00347765	0.6967
cg25230300	-0.0084274	0.00393499	0.0350164
cg25230305	-0.00415018	0.00417681	0.323161
cg25230327	-0.0030455	0.0158016	0.847617
cg25230344	-0.00606335	0.00387795	0.121554
cg25230363	0.0138376	0.0103308	0.183914
cg25230424	-0.00272533	0.00402438	0.500074
cg25230532	0.00148382	0.00481178	0.758536
cg25230549	-0.00700455	0.0140388	0.61908
cg25230553	0.00654796	0.00814522	0.423645
cg25230566	0.00264543	0.00182801	0.151443
cg25230571	-0.00163067	0.00307	0.59666
cg25230675	0.00625337	0.00612929	0.310442
cg25230708	-0.00199864	0.00129733	0.127049
cg25230736	-0.00160201	0.00492729	0.745863
cg25230743	0.000651939	0.0110532	0.953102
cg25230861	0.00782251	0.00572273	0.175173
cg25230902	-0.00109249	0.00167335	0.515559
cg25230907	0.0131721	0.00966541	0.176461
cg25230917	-0.00343872	0.012474	0.783454
cg25230945	0.00794567	0.00666818	0.236667
cg25231009	0.00509369	0.00515807	0.326127
cg25231123	0.00876146	0.00655611	0.18491
cg25231225	0.00116858	0.0131856	0.929583
cg25231256	0.0113418	0.00819489	0.169897
cg25231425	0.00305594	0.00662583	0.645795
cg25231471	-0.00141724	0.00153376	0.358027
cg25231478	0.00139476	0.00117523	0.238537
cg25231670	-0.00139907	0.00294262	0.635658
cg25231769	-0.00253393	0.00203945	0.217407
cg25231776	-0.00217066	0.00550989	0.694576
cg25231781	-0.000531317	0.00134879	0.694604
cg25231832	-0.00185788	0.00429865	0.666664
cg25231876	-0.000697041	0.00561564	0.901503
cg25231904	0.00655373	0.00586259	0.266691
cg25231948	-0.008786	0.00924266	0.344445
cg25231957	0.00489637	0.00384633	0.20641
cg25231972	-0.00172573	0.00426611	0.686823
cg25232018	0.0111145	0.00643549	0.0877063
cg25232043	0.00185483	0.00364087	0.611729
cg25232065	0.0035359	0.00417112	0.398926
cg25232120	0.00517537	0.00680863	0.449238
cg25232236	0.00812131	0.00799314	0.31243
cg25232237	0.00136158	0.00511646	0.790779
cg25232383	0.00104801	0.00518107	0.840172
cg25232397	0.000301431	0.00170584	0.86015
cg25232480	0.00521847	0.00531145	0.328581
cg25232510	-0.00810568	0.00514714	0.118934
cg25232535	-0.00102711	0.00183552	0.577209
cg25232541	-0.00875126	0.00560781	0.122261
cg25232660	-0.00298488	0.00195958	0.13133
cg25232669	0.00282301	0.00434312	0.517407
cg25232704	-0.00210572	0.00395888	0.596152
cg25232719	-0.0158741	0.00841153	0.0624703
cg25232725	-0.00287363	0.00378706	0.450022
cg25232745	0.00162669	0.00275913	0.55701
cg25232769	-1.91586e-05	0.00166301	0.990835
cg25232770	0.000682795	0.0047301	0.885557
cg25232786	0.00742091	0.00872837	0.397545
cg25232795	-0.0109625	0.0121139	0.367991
cg25232848	-0.000240376	0.00513231	0.962751
cg25232913	-0.00527179	0.012974	0.685494
cg25232934	0.000862482	0.0015065	0.568456
cg25232942	8.44486e-05	0.00159786	0.957972
cg25232967	-0.00802266	0.00542877	0.143071
cg25232975	-0.00521627	0.00186766	0.00642189
cg25233024	0.0091529	0.00726575	0.211135
cg25233139	0.0244649	0.0150321	0.107244
cg25233203	-0.00935644	0.00859448	0.279312
cg25233221	-0.00355395	0.00397892	0.374216
cg25233271	-0.00158131	0.00273893	0.565197
cg25233299	0.00779102	0.00935832	0.407393
cg25233308	0.00384268	0.00762464	0.615548
cg25233464	0.00177799	0.00357134	0.619846
cg25233516	-0.0130565	0.0137656	0.345507
cg25233520	0.0321323	0.0183992	0.0842707
cg25233534	-0.011131	0.00567419	0.0529968
cg25233550	-0.00176177	0.00385778	0.649039
cg25233555	-0.00400288	0.00429733	0.354183
cg25233569	-8.25192e-05	0.00145639	0.954946
cg25233672	0.015216	0.00932448	0.10633
cg25233709	0.0024353	0.0058837	0.679962
cg25233716	-0.000813351	0.00284547	0.77568
cg25233732	0.00347811	0.00512235	0.498937
cg25233816	-0.000305759	0.00234647	0.896625
cg25233887	0.000687653	0.00402836	0.864854
cg25233894	-0.00352586	0.00469564	0.454751
cg25233900	-0.00936255	0.00504817	0.0670347
cg25233914	-0.00489673	0.00997394	0.624696
cg25233950	0.00238545	0.00639331	0.709969
cg25234080	0.00689426	0.00564015	0.224875
cg25234088	-0.00919958	0.014313	0.522081
cg25234117	0.0118841	0.00654162	0.0727088
cg25234159	0.000433253	0.0014278	0.762279
cg25234170	-0.00972751	0.0113074	0.392001
cg25234359	-0.00214987	0.0052283	0.681938
cg25234390	0.000645999	0.00226789	0.776439
cg25234434	-0.00162744	0.013283	0.90277
cg25234448	0.0104493	0.00626102	0.0987232
cg25234462	0.00241843	0.00496709	0.62756
cg25234611	0.000267898	0.00125039	0.830852
cg25234711	-0.00145083	0.0036516	0.69211
cg25234732	0.00224097	0.00670198	0.738902
cg25234740	0.00388792	0.0039925	0.332852
cg25234913	0.00258621	0.00748917	0.730682
cg25234963	0.00129896	0.00119154	0.278656
cg25234988	-0.0102492	0.00496281	0.0418805
cg25235044	0.00339618	0.0089959	0.706703
cg25235068	-0.00148101	0.00672296	0.82616
cg25235094	-0.00863316	0.00917592	0.349387
cg25235130	-0.00545806	0.00928571	0.558195
cg25235133	-0.00904151	0.00706101	0.203778
cg25235159	-4.29906e-05	0.00142538	0.976008
cg25235205	-5.4562e-05	0.00599701	0.992762
cg25235250	-0.000874566	0.00405065	0.829565
cg25235301	-0.0051569	0.00583058	0.378887
cg25235326	-2.63534e-05	0.00513508	0.995917
cg25235340	0.00113681	0.00401485	0.777733
cg25235342	0.00248561	0.00141348	0.0821787
cg25235344	0.000327067	0.00517449	0.949746
cg25235380	0.000418466	0.00127694	0.743917
cg25235397	0.00219885	0.00134846	0.106581
cg25235465	-0.00118439	0.00473755	0.803176
cg25235528	-0.00100583	0.00229641	0.662472
cg25235587	0.000169451	0.00394092	0.965802
cg25235594	0.0232444	0.0175587	0.189033
cg25235638	-0.0015099	0.00630902	0.811417
cg25235648	-0.00516042	0.00899927	0.567835
cg25235661	0.0168536	0.00564186	0.00365702
cg25235766	0.000456383	0.00397413	0.908838
cg25235770	0.0137509	0.0191628	0.474937
cg25235848	0.0229257	0.0126115	0.0725311
cg25235849	0.000589043	0.00160955	0.715278
cg25235858	0.00266001	0.00354573	0.455158
cg25235882	0.00785152	0.00808319	0.334072
cg25235903	0.000666407	0.00505358	0.895393
cg25235958	-0.00783208	0.00707681	0.271464
cg25236028	0.000352616	0.001343	0.793512
cg25236034	0.00225402	0.00193156	0.246422
cg25236050	-0.0107914	0.00667771	0.109707
cg25236139	0.00553404	0.00580136	0.342766
cg25236143	-0.0024078	0.00345291	0.487459
cg25236168	-0.00432503	0.00505127	0.394225
cg25236176	0.000551907	0.00451361	0.902962
cg25236207	-0.00133237	0.00577987	0.818229
cg25236227	-0.00426977	0.00355029	0.232373
cg25236230	0.00157705	0.00473783	0.740038
cg25236267	0.00268571	0.00140714	0.0596062
cg25236277	0.00297239	0.00680529	0.663356
cg25236324	-3.88732e-05	0.00140898	0.978053
cg25236382	0.00494373	0.00453237	0.27839
cg25236398	-0.0032948	0.00786423	0.676278
cg25236427	0.000579717	0.00129974	0.656688
cg25236446	0.00266727	0.00199363	0.184416
cg25236484	0.00279979	0.00347739	0.422933
cg25236500	-0.00520433	0.00800473	0.517304
cg25236512	0.0159926	0.0103241	0.124999
cg25236525	0.00975209	0.00484171	0.0470793
cg25236535	0.00387969	0.0103672	0.709147
cg25236603	-0.0102339	0.00466252	0.0308325
cg25236749	-0.00937915	0.00769765	0.226349
cg25236791	-0.00628941	0.0061994	0.313148
cg25236894	0.00657364	0.00337381	0.0545863
cg25236904	0.00156499	0.00163956	0.342466
cg25236958	0.00686759	0.00640524	0.286603
cg25236965	0.0238166	0.00772467	0.0027438
cg25236971	-0.00473176	0.00251549	0.0633099
cg25236990	-0.00713374	0.00609543	0.245059
cg25237016	-0.00516309	0.00904026	0.569389
cg25237113	-0.0111047	0.00773001	0.154428
cg25237117	0.00168681	0.0037677	0.65548
cg25237118	0.000158816	0.00113499	0.889041
cg25237204	-0.00800585	0.00702606	0.257642
cg25237216	0.00784755	0.00435867	0.0752556
cg25237333	-0.00538148	0.00511779	0.29593
cg25237350	-0.000414826	0.00522142	0.93686
cg25237365	0.0275445	0.0149304	0.0684609
cg25237396	-0.0164967	0.0150559	0.276235
cg25237400	0.011174	0.00759667	0.144922
cg25237410	-0.00624248	0.00688682	0.367207
cg25237529	-5.14353e-06	0.0108761	0.999624
cg25237542	-0.000164658	0.00271623	0.951801
cg25237545	0.00401151	0.00914871	0.662127
cg25237552	-0.00533673	0.0110783	0.63121
cg25237566	0.00387749	0.00686292	0.573533
cg25237646	-0.000352961	0.00320257	0.912495
cg25237692	0.00297586	0.00304181	0.330629
cg25237720	-0.00468473	0.0035658	0.192369
cg25237755	0.0077607	0.00903331	0.392635
cg25237788	-3.37089e-05	0.00532335	0.994962
cg25237793	-0.013504	0.0130701	0.304377
cg25237876	-0.00636148	0.00371318	0.0902348
cg25237894	-0.00072659	0.00557927	0.896685
cg25237898	-0.00259585	0.00448057	0.563846
cg25237910	0.00289231	0.00499418	0.563994
cg25237970	0.000899958	0.00363132	0.804848
cg25237985	0.0149767	0.0102437	0.147334
cg25238152	-0.00039472	0.00464595	0.932488
cg25238189	0.00482193	0.00591646	0.417296
cg25238229	-0.00108649	0.00392167	0.7824
cg25238263	0.00518404	0.00441388	0.243405
cg25238274	0.00667189	0.00712526	0.351674
cg25238330	0.00334865	0.00374532	0.373742
cg25238382	-0.00254347	0.00653949	0.698271
cg25238420	-0.000168523	0.00415574	0.967746
cg25238521	-0.0051427	0.00456706	0.263245
cg25238537	-0.000826635	0.00310382	0.790616
cg25238588	-0.00251427	0.007457	0.736802
cg25238640	0.000818649	0.00528684	0.877301
cg25238682	0.00122167	0.00146516	0.40667
cg25238704	-0.00522988	0.00401451	0.1961
cg25238757	0.00848009	0.0064574	0.192557
cg25238780	0.00366818	0.00769657	0.634842
cg25238876	0.00829358	0.00434037	0.0593234
cg25238880	-0.000313712	0.00764238	0.967351
cg25238941	-0.00151119	0.00457718	0.742075
cg25238978	-0.0236569	0.0138322	0.0907786
cg25238982	-0.00368109	0.00450088	0.415671
cg25239038	0.00605223	0.00380512	0.115339
cg25239095	0.00185887	0.00730616	0.799768
cg25239165	0.0057091	0.00561319	0.311932
cg25239226	-0.00157437	0.00738497	0.831681
cg25239251	0.00219733	0.00144308	0.13147
cg25239378	0.00532276	0.00553409	0.338809
cg25239439	0.00230274	0.00453519	0.612913
cg25239463	0.00280376	0.00311888	0.371153
cg25239516	0.00226088	0.00505199	0.65561
cg25239586	0.000694306	0.00162941	0.671081
cg25239647	0.000450354	0.00386108	0.907414
cg25239767	-0.000630719	0.001806	0.727757
cg25239832	-0.00285212	0.00715571	0.691179
cg25239977	0.00595637	0.00698002	0.395811
cg25239984	-0.00881632	0.00574085	0.128237
cg25239986	-0.00451859	0.0106172	0.671457
cg25240009	-0.00638225	0.0048442	0.191129
cg25240047	-0.0031949	0.00352097	0.366707
cg25240153	0.00699538	0.0152834	0.6483
cg25240172	0.000261007	0.00517036	0.959855
cg25240254	-0.00349532	0.00731259	0.633859
cg25240288	0.00397315	0.00504457	0.433066
cg25240363	-0.00255951	0.00999801	0.798554
cg25240445	0.000137661	0.00202187	0.945873
cg25240468	-0.000409916	0.001052	0.697744
cg25240478	0.0111304	0.00893361	0.216147
cg25240483	-0.00378057	0.00410942	0.360128
cg25240561	-0.00494151	0.00400759	0.220883
cg25240591	-0.00319054	0.00816696	0.697001
cg25240707	-0.00610381	0.00408955	0.139176
cg25240753	0.00358779	0.00316775	0.260494
cg25240805	0.0156979	0.010424	0.135705
cg25240814	0.00120005	0.00233972	0.609318
cg25240830	-0.00841483	0.00979931	0.392857
cg25240859	-0.00148675	0.00127218	0.245734
cg25240944	-0.00609879	0.0089449	0.497165
cg25240964	0.0160211	0.0168666	0.344811
cg25240968	-0.00244666	0.00377623	0.518749
cg25240969	0.00454385	0.00677072	0.503934
cg25241038	-0.000796577	0.00376112	0.832764
cg25241040	-0.00462663	0.00272841	0.0935142
cg25241057	-0.0026806	0.00540189	0.620981
cg25241102	0.00317338	0.00469741	0.501112
cg25241197	-0.0012239	0.00159871	0.446013
cg25241242	0.00152799	0.00124167	0.221791
cg25241256	-0.00191375	0.00524047	0.715859
cg25241320	0.00136821	0.00544219	0.802091
cg25241322	-0.000435916	0.00268278	0.8713
cg25241365	0.00160223	0.00436704	0.71459
cg25241399	-0.00321874	0.00466672	0.492205
cg25241447	0.00329025	0.00384417	0.394402
cg25241502	-0.000825315	0.00496981	0.868491
cg25241520	-0.0122976	0.0137249	0.37272
cg25241559	0.0355195	0.021016	0.0945863
cg25241573	-0.000480891	0.0129331	0.970424
cg25241662	0.00221951	0.0040486	0.584948
cg25241684	0.00463239	0.00521986	0.377281
cg25241757	0.00154061	0.00132685	0.248774
cg25241823	-0.00697284	0.00762296	0.362869
cg25241845	-0.000381329	0.00120255	0.751928
cg25241888	0.042844	0.0316647	0.179545
cg25241889	-0.0044894	0.00383792	0.245296
cg25241931	0.00116714	0.00118219	0.326248
cg25242003	-0.00224455	0.0014355	0.121542
cg25242084	-0.00134425	0.00211474	0.526669
cg25242151	-0.00211635	0.00676208	0.75505
cg25242262	0.00156189	0.00477975	0.744626
cg25242306	-0.00505967	0.00437334	0.250465
cg25242338	0.00530541	0.00623155	0.396896
cg25242423	0.0137692	0.00411456	0.00121017
cg25242427	-0.0288422	0.0300302	0.339496
cg25242466	0.000132401	0.0118993	0.991148
cg25242471	0.0163497	0.00657392	0.0147892
cg25242477	-0.000588161	0.00177312	0.740906
cg25242498	-7.88207e-05	0.00328259	0.980898
cg25242503	-0.000459684	0.00417399	0.912559
cg25242539	0.00214378	0.00367623	0.561304
cg25242556	0.00115052	0.00137839	0.406185
cg25242557	0.00172433	0.00159914	0.283887
cg25242561	0.01914	0.00684723	0.00637948
cg25242587	0.000812101	0.0010414	0.437614
cg25242608	0.00277272	0.00348064	0.427844
cg25242647	0.00565882	0.00755693	0.455982
cg25242649	0.00290452	0.00780722	0.710775
cg25242691	-0.00627692	0.0143584	0.663079
cg25242729	-0.000920171	0.0116202	0.937065
cg25242754	-0.00251667	0.0107574	0.815575
cg25242769	0.00310982	0.00603936	0.607911
cg25242824	-1.96777e-05	0.00340856	0.995407
cg25242907	-0.00394575	0.00748542	0.599449
cg25242918	0.00268283	0.00207898	0.200312
cg25242968	-0.000735931	0.00796859	0.926629
cg25242988	0.0145133	0.00893781	0.108035
cg25243053	0.00182511	0.00678867	0.788684
cg25243082	0.00946524	0.0187231	0.614459
cg25243154	0.00162406	0.00381826	0.671639
cg25243171	0.00105498	0.00363667	0.772434
cg25243191	0.0020513	0.00489887	0.676446
cg25243209	0.00119291	0.0042551	0.779875
cg25243243	-0.000414146	0.00446658	0.926338
cg25243261	-0.00328777	0.00116532	0.00592413
cg25243321	0.00694604	0.00413683	0.0967266
cg25243376	-0.0051578	0.00416114	0.218488
cg25243385	0.00400683	0.00435548	0.360141
cg25243392	-0.000602034	0.00371234	0.871547
cg25243455	0.000299391	0.0165786	0.985633
cg25243475	0.00819681	0.00851738	0.338535
cg25243496	0.00881591	0.010202	0.389891
cg25243504	-0.00114913	0.00774549	0.882401
cg25243581	-0.000630235	0.0071457	0.929922
cg25243650	-0.00236391	0.00688888	0.732314
cg25243721	0.000386702	0.00160704	0.810408
cg25243752	0.00614669	0.00469545	0.193956
cg25243766	-0.0120105	0.00567099	0.0370379
cg25243771	0.00105027	0.00371426	0.778027
cg25243773	0.0151451	0.00708673	0.0353962
cg25243775	0.000336255	0.00337721	0.920918
cg25243811	0.00504003	0.00386046	0.195147
cg25243854	0.00302269	0.00210344	0.154299
cg25244008	-0.000654139	0.00157808	0.679517
cg25244102	0.00246318	0.00681497	0.718649
cg25244124	0.00427764	0.00867443	0.623161
cg25244200	0.00570081	0.00519733	0.275724
cg25244209	0.0252416	0.0187218	0.18108
cg25244238	0.00853615	0.0132537	0.521231
cg25244253	-0.00232748	0.00414217	0.57563
cg25244262	-0.00285695	0.00459454	0.53569
cg25244286	-0.00896915	0.00547964	0.105282
cg25244356	-0.00928848	0.00575753	0.110306
cg25244375	0.00679311	0.00503294	0.180605
cg25244395	-0.00243813	0.00368347	0.509777
cg25244420	-0.00231091	0.00354078	0.515699
cg25244476	-0.00214853	0.00191286	0.264443
cg25244593	-0.00410797	0.00691705	0.554127
cg25244609	-0.00187019	0.00197572	0.34647
cg25244778	0.000222966	0.00218856	0.919088
cg25244794	-0.000484392	0.00264489	0.855112
cg25244800	-0.00694835	0.00692974	0.318793
cg25244828	-0.0106036	0.0230481	0.646617
cg25244869	-0.00571854	0.00453958	0.211144
cg25244908	-0.000266826	0.00337337	0.937136
cg25244921	0.00684194	0.00752501	0.365742
cg25244979	-0.000585331	0.00758973	0.938704
cg25244980	-0.0119338	0.00641581	0.0662564
cg25244989	0.00956814	0.0100864	0.345445
cg25245015	-0.0122904	0.00529115	0.022523
cg25245059	-0.0121177	0.00908266	0.185635
cg25245082	0.000209237	0.00340171	0.951095
cg25245118	-0.0108071	0.00713077	0.133258
cg25245133	-0.000301547	0.00222571	0.892542
cg25245192	-0.000493342	0.00349228	0.887986
cg25245261	-0.00123063	0.00401991	0.760233
cg25245264	-0.00326884	0.00381503	0.393891
cg25245266	0.00225591	0.00101416	0.028709
cg25245302	0.0126081	0.00803209	0.120113
cg25245334	0.00031494	0.00154929	0.83939
cg25245356	-0.00667625	0.00384084	0.0857089
cg25245387	-0.00875501	0.0051435	0.0922979
cg25245418	-0.00169645	0.0019453	0.385567
cg25245457	0.0102222	0.00669533	0.130445
cg25245477	0.000432926	0.00403275	0.914756
cg25245569	-0.00678089	0.00791475	0.393942
cg25245634	0.00307437	0.00129765	0.02004
cg25245636	-0.000816269	0.00187785	0.664869
cg25245684	0.00187712	0.0048548	0.699957
cg25245692	-0.00274042	0.00439959	0.534993
cg25245744	0.00830934	0.00705122	0.24184
cg25245908	-0.00760044	0.0044042	0.0879472
cg25245963	-0.0022055	0.00501738	0.661337
cg25245973	0.000503447	0.00555372	0.927979
cg25245989	-0.00253466	0.00801715	0.752643
cg25246012	-0.000607309	0.00150533	0.687616
cg25246031	0.0111388	0.00629099	0.0801297
cg25246070	0.00383354	0.00714788	0.593107
cg25246082	-0.00189678	0.00527894	0.720234
cg25246084	0.00533458	0.00622807	0.394054
cg25246092	-0.000642264	0.0015611	0.681777
cg25246113	-0.0118317	0.00656217	0.0748477
cg25246144	-0.0158896	0.0104812	0.133142
cg25246158	0.00182173	0.00138867	0.193022
cg25246246	0.00211272	0.00601186	0.726119
cg25246259	0.00154678	0.00669868	0.817928
cg25246266	0.00389561	0.00713877	0.58667
cg25246307	0.00409884	0.00411154	0.321572
cg25246416	-0.00367563	0.00413075	0.376016
cg25246421	0.0169557	0.0119782	0.160476
cg25246431	0.00233875	0.00429586	0.587545
cg25246449	0.00359737	0.00815466	0.660204
cg25246543	-0.00546159	0.00268834	0.0452469
cg25246580	-0.000821441	0.00497274	0.869179
cg25246636	0.0041844	0.00537513	0.438402
cg25246651	0.00213569	0.00432626	0.622793
cg25246653	0.00246049	0.00118892	0.0414638
cg25246692	0.0148282	0.00769579	0.0572703
cg25246723	0.000477357	0.00206743	0.817939
cg25246741	-0.00152869	0.00385255	0.692487
cg25246743	0.00149337	0.00160772	0.355526
cg25246745	0.000217596	0.00141272	0.877946
cg25246836	-0.0040678	0.00419947	0.335408
cg25246876	0.0232788	0.01233	0.0623611
cg25246894	-0.00747345	0.0202046	0.712364
cg25247083	-0.0115785	0.00680673	0.0925083
cg25247122	-0.00548507	0.0036907	0.140845
cg25247145	0.000458085	0.00163042	0.779407
cg25247150	-0.0144069	0.0190815	0.452276
cg25247183	0.00438156	0.0106233	0.681027
cg25247231	0.00388745	0.00363632	0.287998
cg25247351	0.00237926	0.00228141	0.299887
cg25247402	0.00289349	0.00453244	0.524893
cg25247409	0.00386753	0.00799879	0.629946
cg25247453	0.00926465	0.00612416	0.133954
cg25247455	0.00186255	0.00133056	0.165122
cg25247478	0.00569736	0.00516165	0.272729
cg25247520	0.0187946	0.00774015	0.0172334
cg25247537	0.0114851	0.00939575	0.224869
cg25247558	0.00441425	0.0069066	0.524414
cg25247582	-0.00267034	0.00605965	0.660541
cg25247596	0.000437743	0.0037654	0.907719
cg25247615	-0.000533549	0.00307548	0.862674
cg25247636	-0.0149801	0.0102049	0.14573
cg25247689	0.0415534	0.0704808	0.557007
cg25247692	0.000941266	0.00129717	0.470014
cg25247756	-0.00195097	0.00309365	0.529931
cg25247837	0.0137451	0.0078263	0.0825617
cg25247859	0.00401084	0.0101875	0.694765
cg25247888	0.00880347	0.00985297	0.374063
cg25247969	2.01258e-06	0.00156217	0.998975
cg25247976	-0.0186228	0.00654429	0.00552587
cg25247998	-0.000206365	0.00854887	0.980797
cg25248018	0.00057304	0.00131608	0.66434
cg25248029	-0.00217176	0.00580823	0.70938
cg25248094	0.00290768	0.00701692	0.679615
cg25248113	0.0116102	0.00585803	0.0506433
cg25248124	-0.0109568	0.0108313	0.31454
cg25248151	-0.00997776	0.00504955	0.0513271
cg25248155	0.00662742	0.0061152	0.281464
cg25248174	-0.0168229	0.00754701	0.028385
cg25248213	-0.00510295	0.00441423	0.250837
cg25248278	0.00204196	0.00412984	0.62224
cg25248312	-0.0115005	0.00843709	0.176374
cg25248319	0.0058226	0.00341624	0.091878
cg25248402	-0.00209258	0.00524526	0.690909
cg25248415	0.0154913	0.00666173	0.0223768
cg25248445	0.0164763	0.0178905	0.359622
cg25248474	-0.0228247	0.0144678	0.118281
cg25248507	0.000650742	0.00377278	0.863458
cg25248530	0.00111313	0.00139125	0.425835
cg25248569	0.00311328	0.0057812	0.591595
cg25248588	-0.000874796	0.00427642	0.838391
cg25248593	0.00623425	0.00281699	0.0295088
cg25248600	-0.00340178	0.0041105	0.410171
cg25248628	-0.00135813	0.00185699	0.466525
cg25248659	0.00852315	0.00535759	0.11527
cg25248662	-0.00666481	0.00582927	0.256036
cg25248709	-0.00264683	0.00475121	0.578899
cg25248713	0.00347488	0.00581979	0.552005
cg25248792	-0.00578742	0.0041513	0.166831
cg25249050	-0.00982343	0.0104493	0.349768
cg25249068	-0.00109911	0.00445603	0.805755
cg25249086	-0.0074271	0.00749747	0.324621
cg25249144	-0.00715636	0.00468186	0.130009
cg25249207	-0.00016244	0.00225296	0.942687
cg25249286	-0.0035425	0.00825308	0.668815
cg25249290	0.01071	0.0111026	0.337398
cg25249293	-0.0044662	0.00370135	0.230842
cg25249300	-0.000215648	0.00393715	0.956445
cg25249383	-0.00504102	0.0108459	0.643245
cg25249386	-0.00112896	0.00768374	0.883529
cg25249394	0.00119954	0.001045	0.254162
cg25249422	-0.00425754	0.00349244	0.226112
cg25249443	-0.0035177	0.0114209	0.758814
cg25249448	0.00304835	0.0063049	0.629962
cg25249473	-0.000449054	0.00557531	0.93599
cg25249492	-0.00391189	0.00391838	0.320882
cg25249518	-0.00127056	0.00124242	0.309311
cg25249536	0.000121467	0.0043941	0.97801
cg25249539	0.00477093	0.00593418	0.423602
cg25249541	0.00600574	0.00369788	0.107972
cg25249558	0.0068766	0.00840722	0.415626
cg25249613	-0.0024436	0.00161146	0.133046
cg25249639	-0.00372079	0.00560286	0.508391
cg25249670	-0.000837949	0.00617961	0.892452
cg25249681	-0.00361604	0.00383309	0.348102
cg25249713	-0.00241586	0.00555669	0.664808
cg25249717	0.00132706	0.00339673	0.696983
cg25249728	0.000953965	0.00498364	0.848643
cg25249733	-0.00568042	0.00452311	0.212527
cg25249849	0.00897637	0.00592531	0.133417
cg25249880	0.0014434	0.00564861	0.798915
cg25249881	0.000443559	0.00543321	0.935122
cg25249920	-0.00525407	0.00820966	0.523863
cg25249968	0.00182848	0.0118921	0.878158
cg25250013	0.000583985	0.00548945	0.915523
cg25250073	0.00484145	0.00270645	0.0771183
cg25250132	-0.00151964	0.00589009	0.797016
cg25250241	0.000497223	0.00802109	0.950713
cg25250358	0.00179259	0.0019484	0.360102
cg25250374	-0.016368	0.0134816	0.227995
cg25250414	-0.00223023	0.00228615	0.331997
cg25250431	-0.00261273	0.00556141	0.639675
cg25250433	-0.00578083	0.00603622	0.340873
cg25250602	-0.00487207	0.00459067	0.291491
cg25250650	-0.00472627	0.00441435	0.287283
cg25250661	-0.000983278	0.00584893	0.866885
cg25250717	-0.000175714	0.00349946	0.960069
cg25250833	-0.00485881	0.00708121	0.49444
cg25250853	0.000982412	0.00263721	0.710412
cg25250945	0.0202105	0.0165833	0.226243
cg25250968	0.0337788	0.0308786	0.27701
cg25250998	0.00111061	0.0014804	0.455153
cg25251003	0.00273058	0.00490952	0.579515
cg25251019	-0.00209154	0.00454575	0.646585
cg25251095	0.000819563	0.00657853	0.901142
cg25251183	0.000448484	0.00256496	0.861604
cg25251204	0.00720014	0.0125054	0.566264
cg25251249	0.00289736	0.00136896	0.0371616
cg25251317	0.000985337	0.00404405	0.808075
cg25251374	-0.00248481	0.00405048	0.541172
cg25251442	-0.00861861	0.00394052	0.0314124
cg25251459	0.0138284	0.00823233	0.0965906
cg25251478	0.0018391	0.00243168	0.451508
cg25251480	-0.00311101	0.00552033	0.574507
cg25251543	3.42234e-05	0.00340631	0.992007
cg25251562	0.00497568	0.0147121	0.736024
cg25251586	-0.0064738	0.00339098	0.0595425
cg25251621	-0.00442609	0.00400601	0.272265
cg25251635	0.000241458	0.00166898	0.885303
cg25251738	0.00529391	0.00267995	0.0513957
cg25251744	-0.0163643	0.0107203	0.130518
cg25251833	0.0118937	0.00927083	0.202927
cg25251853	0.00367126	0.00327088	0.264777
cg25251855	0.00883184	0.00479384	0.0688328
cg25251888	0.00299763	0.00459852	0.516204
cg25251956	-0.00780776	0.00471849	0.101585
cg25252017	-0.00684488	0.0046934	0.148329
cg25252059	0.000296418	0.00681312	0.965397
cg25252132	0.00080634	0.00604437	0.894182
cg25252147	-0.000416828	0.00648914	0.948931
cg25252197	-0.011446	0.00864786	0.189114
cg25252251	-0.00110941	0.00141723	0.43587
cg25252255	-0.00354165	0.00343362	0.305183
cg25252377	0.00612177	0.00442863	0.170413
cg25252405	0.00459697	0.00460914	0.321356
cg25252443	0.00500601	0.00638323	0.435027
cg25252478	0.000522923	0.00236929	0.825836
cg25252482	-0.00757797	0.00558303	0.17819
cg25252495	0.00187493	0.00387975	0.630125
cg25252561	0.000875916	0.00448332	0.845557
cg25252585	0.00227528	0.00204505	0.268954
cg25252598	0.000253437	0.00158928	0.873671
cg25252645	0.0010654	0.00223431	0.634675
cg25252658	0.00148763	0.0098539	0.88035
cg25252708	0.0022315	0.00479316	0.642694
cg25252777	0.00334948	0.0051989	0.521097
cg25252839	0.0065834	0.0112243	0.559039
cg25252858	0.0044125	0.00526771	0.404523
cg25252919	-9.39524e-05	0.0041284	0.981896
cg25252965	0.00576566	0.00766517	0.453967
cg25252977	0.00742264	0.0121975	0.544418
cg25253065	-0.00135987	0.00131609	0.304346
cg25253080	0.000367027	0.0124703	0.976587
cg25253207	-0.010501	0.00730441	0.154128
cg25253217	0.00145702	0.00271765	0.593235
cg25253219	0.0019644	0.00685096	0.774999
cg25253419	-0.000219697	0.0020977	0.916829
cg25253424	-9.05779e-05	0.00292899	0.9754
cg25253425	0.000234283	0.00352442	0.947153
cg25253445	0.00532407	0.00927188	0.567302
cg25253534	-0.00275743	0.00124624	0.0295438
cg25253677	-0.000962273	0.00173798	0.581222
cg25253705	0.0122185	0.00920351	0.187787
cg25253716	-0.00305473	0.00371441	0.413098
cg25253727	0.017094	0.00983706	0.0857993
cg25253815	-0.00419726	0.00440431	0.343237
cg25253857	0.00911808	0.0143974	0.528189
cg25253918	-0.00717984	0.00202558	0.000635408
cg25253948	-0.00250268	0.00259391	0.337304
cg25254014	0.000203692	0.00118965	0.864448
cg25254074	-0.00680815	0.00797364	0.395543
cg25254169	-0.00923265	0.00931032	0.324115
cg25254170	-0.00166237	0.00411116	0.686945
cg25254263	-0.016345	0.0133051	0.222582
cg25254330	0.000828418	0.0013999	0.555539
cg25254338	0.0176083	0.0118162	0.139792
cg25254350	-0.0169414	0.0579471	0.770707
cg25254394	0.0072802	0.00557166	0.194775
cg25254444	-0.000833944	0.0061508	0.892464
cg25254464	0.00708424	0.00556942	0.206767
cg25254532	0.00556935	0.00423011	0.191432
cg25254573	0.00110804	0.00127082	0.385659
cg25254579	0.0115135	0.00969731	0.238344
cg25254584	0.000413049	0.00632937	0.948117
cg25254587	0.00686122	0.00548948	0.214694
cg25254739	0.00849465	0.0106056	0.425338
cg25254763	0.00488454	0.00370416	0.190742
cg25254798	-0.000386933	0.00369296	0.916795
cg25254825	0.000151391	0.00142101	0.915401
cg25254828	0.00172399	0.00517666	0.739912
cg25254889	-0.0113167	0.0101477	0.267838
cg25254910	-0.0124493	0.00939212	0.188475
cg25254926	0.000472523	0.00373983	0.899747
cg25254939	-0.0132648	0.0183633	0.472013
cg25254949	0.00152175	0.00376094	0.68675
cg25254987	0.00380714	0.00339439	0.26512
cg25254998	-0.000530436	0.0150921	0.972043
cg25255025	-0.00835248	0.0110152	0.450338
cg25255030	0.0119241	0.0081236	0.145756
cg25255082	0.00340457	0.00769489	0.659265
cg25255113	-0.00117302	0.00820551	0.886656
cg25255204	-0.00266908	0.00639872	0.677613
cg25255232	0.00330096	0.00339115	0.333052
cg25255263	-0.00188816	0.00201269	0.350777
cg25255271	-0.0053252	0.00541142	0.327811
cg25255357	0.00120812	0.0113178	0.915236
cg25255429	0.0042255	0.00501971	0.402219
cg25255446	0.000694078	0.00400895	0.86295
cg25255586	0.00636329	0.0103469	0.540162
cg25255602	-0.00120392	0.00402026	0.765301
cg25255679	-0.00260772	0.00143875	0.0733607
cg25255713	0.00136903	0.0050942	0.788764
cg25255793	0.00679834	0.00522513	0.196665
cg25255795	-0.00122328	0.00252051	0.62866
cg25255802	0.000165126	0.00541924	0.975762
cg25255839	0.00570439	0.00382586	0.139576
cg25255847	-0.00441027	0.00932071	0.637278
cg25255850	0.00301676	0.00320551	0.349252
cg25255852	-0.00490877	0.00416779	0.242093
cg25255854	-0.0026478	0.0014069	0.0631783
cg25255893	0.00319922	0.00718797	0.657367
cg25255897	0.00127368	0.00127416	0.320264
cg25255910	-0.0042146	0.00943615	0.656242
cg25255913	-0.0016038	0.00443458	0.718486
cg25255956	-0.00682985	0.00531082	0.201846
cg25255988	0.00275642	0.0041134	0.504564
cg25256035	0.00768906	0.00635005	0.229226
cg25256067	0.00203273	0.00344898	0.55714
cg25256099	-0.0143586	0.0101096	0.159098
cg25256110	-0.00191044	0.00350431	0.587032
cg25256127	0.0051891	0.00512222	0.313843
cg25256141	0.00854623	0.00862312	0.324394
cg25256175	0.00202459	0.00359218	0.57447
cg25256259	0.00575681	0.00331371	0.0858782
cg25256327	0.00157295	0.00518043	0.762133
cg25256493	0.00229653	0.00498019	0.645853
cg25256498	-0.00216503	0.0054455	0.691913
cg25256517	-0.00806635	0.00669445	0.231497
cg25256538	-0.00264117	0.00639975	0.680842
cg25256584	-0.00593146	0.00735738	0.42233
cg25256661	-0.00215797	0.00224579	0.339268
cg25256669	0.00101172	0.002125	0.635195
cg25256723	0.00294393	0.00728539	0.68714
cg25256798	-0.00830297	0.0060002	0.169965
cg25256866	-0.00204028	0.0119496	0.864824
cg25256924	-0.000651376	0.00360142	0.856893
cg25256958	0.00651745	0.00499101	0.19505
cg25257018	-0.00080278	0.0060925	0.895474
cg25257051	0.0114905	0.00950666	0.230061
cg25257189	0.00206152	0.00115306	0.0772777
cg25257256	-0.011518	0.00684027	0.0957957
cg25257334	0.025075	0.0174317	0.153887
cg25257346	-0.00903907	0.00490806	0.0689295
cg25257360	-0.00976464	0.00869866	0.26472
cg25257522	0.00107674	0.00217958	0.622542
cg25257644	0.00161607	0.00147865	0.277438
cg25257671	0.0177957	0.0121489	0.14658
cg25257677	0.00438073	0.010906	0.688904
cg25257709	0.000897999	0.00303643	0.768132
cg25257748	0.0112115	0.0083274	0.18169
cg25257766	-9.94496e-05	0.00508619	0.984445
cg25257799	0.00116682	0.00410109	0.776692
cg25257808	-0.00210425	0.00546897	0.701353
cg25257810	-0.0322884	0.0135432	0.0192949
cg25257870	-0.00144227	0.00103926	0.168745
cg25257900	0.00648047	0.00528336	0.223289
cg25257903	-0.00130208	0.00189915	0.494782
cg25257905	-0.00173002	0.0027703	0.53394
cg25257930	-0.00353862	0.00215161	0.103653
cg25257955	0.00137442	0.00931611	0.883054
cg25258002	0.00301799	0.00287087	0.296058
cg25258016	0.00881991	0.0051508	0.0903968
cg25258033	-0.00552141	0.00543316	0.312332
cg25258082	0.00507121	0.0046286	0.276267
cg25258098	-0.013332	0.0201253	0.509436
cg25258105	-0.00525925	0.00682087	0.442765
cg25258212	0.00767464	0.00654067	0.243849
cg25258276	0.00102716	0.0103976	0.921533
cg25258422	0.00707658	0.00477271	0.141763
cg25258515	0.00968637	0.00482081	0.0476068
cg25258518	0.00262218	0.00764815	0.732537
cg25258527	-0.00861234	0.0134684	0.524211
cg25258637	0.0129124	0.00920296	0.164154
cg25258740	0.00718379	0.00866474	0.409326
cg25258747	-0.00160913	0.00115761	0.168063
cg25258847	0.0017396	0.00514935	0.736306
cg25258879	-0.00918398	0.0100696	0.364261
cg25258938	-0.000410119	0.00679328	0.951998
cg25259085	0.00529937	0.00656596	0.421811
cg25259099	0.00360745	0.00417492	0.389922
cg25259129	0.0162946	0.0103762	0.119956
cg25259136	-0.00113395	0.00531428	0.831531
cg25259142	-0.000264678	0.00110072	0.810541
cg25259149	-0.00507603	0.00561118	0.36816
cg25259204	0.00187764	0.00501956	0.709267
cg25259265	-0.00380031	0.0117198	0.746517
cg25259284	-0.00054783	0.00170219	0.748347
cg25259296	-0.00922309	0.00559696	0.102986
cg25259432	0.00980726	0.00666171	0.14458
cg25259433	0.017519	0.00996709	0.0823193
cg25259479	-0.00564595	0.00748112	0.452471
cg25259557	0.000339729	0.00162386	0.834773
cg25259564	0.0144691	0.00873779	0.10134
cg25259653	0.00789558	0.0118708	0.50773
cg25259697	0.000934652	0.00332553	0.779337
cg25259707	4.12858e-05	0.00525923	0.993755
cg25259711	-0.00142254	0.00201945	0.483055
cg25259712	0.0116394	0.00709893	0.104701
cg25259754	-0.00227499	0.00814302	0.780617
cg25259755	0.00701373	0.00955618	0.464954
cg25259763	0.000205141	0.00473597	0.965549
cg25259798	-0.00334886	0.0053537	0.533266
cg25259804	-0.00132566	0.00150168	0.379786
cg25259815	-0.0124472	0.00617117	0.0467786
cg25259944	-0.00465126	0.016482	0.778458
cg25260061	-0.00409581	0.00159064	0.0117154
cg25260114	-0.00511743	0.00511289	0.319657
cg25260137	0.0105129	0.0106486	0.326254
cg25260170	0.000965333	0.00249057	0.699263
cg25260176	-0.00751816	0.00657302	0.255848
cg25260352	0.00948561	0.00696332	0.176644
cg25260420	0.00911657	0.00577908	0.118307
cg25260426	0.0261308	0.0151016	0.0871174
cg25260543	0.00838993	0.00974093	0.391437
cg25260564	-0.00526457	0.00667237	0.432251
cg25260572	0.0115903	0.0119014	0.332829
cg25260582	0.00535852	0.00349149	0.128477
cg25260653	-0.00100672	0.00133428	0.452583
cg25260683	0.01217	0.00530454	0.0241836
cg25260699	-0.00838671	0.006124	0.174374
cg25260825	0.0162897	0.0129535	0.21192
cg25260828	0.00544099	0.00980906	0.58053
cg25260865	-0.00247774	0.00509475	0.627955
cg25260906	0.0013619	0.00673819	0.840298
cg25260914	-0.00320924	0.00239242	0.183277
cg25260934	0.00195148	0.00802687	0.808486
cg25261059	0.000961158	0.00503142	0.848946
cg25261151	-0.00970159	0.0116601	0.40767
cg25261157	0.000124335	0.00395057	0.974965
cg25261166	0.0079698	0.0114889	0.48972
cg25261181	-0.0005248	0.00119116	0.66061
cg25261191	-0.00206996	0.00463713	0.656425
cg25261208	-0.00164963	0.00406374	0.685784
cg25261265	-0.0134453	0.00559237	0.0183287
cg25261281	0.0120463	0.00470602	0.0122012
cg25261328	-0.00324714	0.004142	0.435196
cg25261329	0.000583278	0.00138747	0.675238
cg25261331	0.00372948	0.00515956	0.471724
cg25261361	0.00558795	0.00785074	0.478509
cg25261377	-0.00460175	0.00309485	0.140655
cg25261468	0.000554749	0.00435445	0.898919
cg25261511	-0.0204629	0.0137413	0.140063
cg25261547	-0.00295783	0.00729515	0.686141
cg25261694	-0.00791691	0.0102471	0.441855
cg25261703	0.00413614	0.00749632	0.58253
cg25261708	-0.000724431	0.00448404	0.872029
cg25261734	0.0131956	0.0129044	0.309347
cg25261764	-0.000126579	0.00135823	0.925964
cg25261803	-0.00779045	0.00614869	0.208533
cg25261907	-0.000812163	0.0010577	0.444652
cg25261908	0.000280623	0.00161007	0.862041
cg25261955	0.0125267	0.00644685	0.0552407
cg25261995	0.00388741	0.0109054	0.722355
cg25262042	0.012144	0.00714514	0.0927753
cg25262044	-0.000826022	0.0015861	0.603838
cg25262105	0.000384122	0.00381982	0.920131
cg25262147	0.00656109	0.00694685	0.347545
cg25262239	0.00469278	0.00659531	0.478657
cg25262261	-0.0125205	0.0103725	0.23067
cg25262273	0.00429782	0.00345345	0.216657
cg25262361	0.00906024	0.0120897	0.455626
cg25262396	0.00155943	0.00170761	0.363651
cg25262427	-0.000320343	0.0055526	0.954126
cg25262464	-0.00232326	0.00461627	0.616042
cg25262481	0.00145594	0.00544924	0.789962
cg25262528	-0.00626572	0.00606795	0.304656
cg25262548	-0.0114084	0.00810712	0.16293
cg25262631	0.00164433	0.00674738	0.808038
cg25262635	-0.00241016	0.00359507	0.504375
cg25262656	0.00382362	0.00170155	0.0271609
cg25262698	-0.00811807	0.00772443	0.296187
cg25262782	0.0167507	0.0129582	0.199546
cg25262801	-0.00579867	0.00731331	0.429997
cg25262866	0.000305262	0.00224265	0.892043
cg25262921	0.00482897	0.00340316	0.159482
cg25262945	0.00762867	0.00938917	0.418725
cg25262999	0.00702255	0.00497331	0.161502
cg25263002	-0.00632024	0.00888715	0.478883
cg25263021	-0.00587391	0.00591044	0.323067
cg25263135	0.00394014	0.00563462	0.486246
cg25263140	-0.000487603	0.00196413	0.804523
cg25263189	-0.0140353	0.00696204	0.0468876
cg25263201	-0.00760582	0.00571452	0.186679
cg25263238	-0.00623507	0.00658656	0.346447
cg25263286	0.0129227	0.00692641	0.0654524
cg25263397	-0.00867718	0.00645285	0.182215
cg25263454	0.00445663	0.00752562	0.555256
cg25263559	0.00104905	0.00119553	0.382646
cg25263635	-0.0038343	0.00235582	0.10723
cg25263709	0.0115412	0.00797398	0.15139
cg25263722	-0.00538888	0.00426392	0.209667
cg25263832	-0.0163584	0.00803346	0.0447626
cg25263898	0.000658653	0.00446773	0.883138
cg25263912	0.000247599	0.00537483	0.963363
cg25264101	-0.0033406	0.00539521	0.537417
cg25264181	0.00927398	0.00409903	0.0261583
cg25264204	0.000222327	0.00250316	0.92943
cg25264242	-0.001499	0.00429118	0.727693
cg25264265	0.00187597	0.001882	0.321628
cg25264268	0.0101739	0.0202302	0.616302
cg25264299	-0.000580603	0.00144171	0.688144
cg25264348	0.0062425	0.00730333	0.395039
cg25264351	0.00273278	0.00305586	0.373642
cg25264370	0.00242629	0.00135408	0.0766366
cg25264393	6.27612e-05	0.00388293	0.987141
cg25264507	0.00543261	0.00893152	0.544606
cg25264554	0.00202351	0.00130512	0.124667
cg25264707	-0.00156644	0.00230203	0.49802
cg25264779	-0.00421005	0.00646616	0.516705
cg25264804	0.0187157	0.0124526	0.136474
cg25264864	0.0124972	0.00900104	0.168554
cg25264969	-0.00443402	0.00379203	0.245477
cg25264972	0.00726647	0.00636566	0.256789
cg25264983	-0.00189462	0.00546163	0.729507
cg25265010	0.0121141	0.00671049	0.074494
cg25265077	-0.00546972	0.00341308	0.112654
cg25265081	0.00163875	0.00408317	0.689152
cg25265126	-0.00812875	0.00534584	0.131993
cg25265205	0.0094987	0.00486779	0.0542348
cg25265226	-0.00419448	0.00723495	0.56358
cg25265300	0.000692909	0.0020708	0.738726
cg25265343	0.00577726	0.00528576	0.277417
cg25265360	0.0001664	0.00443645	0.970166
cg25265396	-0.000199861	0.00316728	0.94983
cg25265437	0.00867046	0.00525	0.102239
cg25265519	-0.00366098	0.0109237	0.738325
cg25265627	-0.0025594	0.0025429	0.316973
cg25265651	0.00156884	0.00384668	0.684391
cg25265764	-0.0176245	0.0131981	0.185235
cg25265767	0.00151351	0.00412039	0.714271
cg25265769	-0.00315338	0.00441922	0.477409
cg25265805	0.00461575	0.00622436	0.46035
cg25265824	0.000459414	0.00226767	0.839926
cg25265929	0.00553468	0.00488441	0.260272
cg25265930	-0.00982374	0.00747302	0.192112
cg25265969	-0.0241879	0.0127784	0.0616999
cg25266005	-0.0106958	0.00431719	0.0151636
cg25266109	-0.00528509	0.00272865	0.0560041
cg25266135	0.0110667	0.0075161	0.144521
cg25266151	-0.00462346	0.00406871	0.258933
cg25266155	0.00631435	0.00572521	0.273111
cg25266170	-0.00588702	0.00710816	0.40982
cg25266232	0.00104357	0.00158661	0.512447
cg25266256	-0.0214882	0.0144785	0.141384
cg25266327	-0.00673287	0.00833941	0.421664
cg25266363	-0.00523305	0.0116911	0.655547
cg25266436	0.00343722	0.00837086	0.682363
cg25266521	0.00250564	0.00695434	0.719497
cg25266533	0.00769025	0.00566309	0.177988
cg25266561	0.00416225	0.00956741	0.664607
cg25266603	0.000924523	0.00414142	0.823874
cg25266621	-4.38549e-05	0.00337778	0.989671
cg25266629	0.0016208	0.00274896	0.556984
cg25266739	-0.00402718	0.00388339	0.302597
cg25266880	0.00410895	0.0031657	0.197732
cg25266888	0.0034135	0.00612702	0.578874
cg25266895	-0.00186313	0.00365474	0.611493
cg25266899	0.0153795	0.00988759	0.123474
cg25266959	0.00220568	0.00384069	0.567253
cg25267072	-0.000961841	0.00180072	0.594604
cg25267128	0.00638844	0.00544202	0.243635
cg25267148	0.00750987	0.00397709	0.0623205
cg25267258	-0.00025874	0.00354436	0.941973
cg25267285	0.00856042	0.00976945	0.383311
cg25267304	-0.000658387	0.00193693	0.734742
cg25267392	-0.0058898	0.0036966	0.11472
cg25267485	0.00726529	0.0077951	0.353899
cg25267487	-0.0411252	0.0303189	0.178475
cg25267513	-0.0183337	0.0159212	0.25267
cg25267526	-0.000227781	0.00135166	0.866566
cg25267619	-0.02543	0.0123418	0.0423399
cg25267732	0.00127636	0.00229836	0.58009
cg25267768	-0.000398425	0.00131394	0.762438
cg25267863	0.0108471	0.00999044	0.280591
cg25267930	0.000766535	0.00166196	0.64579
cg25267957	-0.000222001	0.00145531	0.87911
cg25267982	0.00324669	0.00341007	0.343689
cg25268009	-1.47558e-05	0.00232128	0.994943
cg25268070	-0.00500345	0.0048054	0.300661
cg25268154	0.00766437	0.00427731	0.076631
cg25268312	-0.00393585	0.00339196	0.249082
cg25268357	-8.78259e-05	0.00571818	0.987781
cg25268399	0.000194142	0.00370943	0.95838
cg25268422	0.000703646	0.00425642	0.86908
cg25268427	0.0042637	0.00449172	0.34513
cg25268435	0.0136368	0.00536897	0.0128635
cg25268437	0.00451223	0.00457336	0.326559
cg25268451	0.00214103	0.00539138	0.69225
cg25268459	-0.00822752	0.0106088	0.440124
cg25268465	-0.000398677	0.00581232	0.945472
cg25268526	-0.0227728	0.0127497	0.0775601
cg25268537	0.00036723	0.00385309	0.924289
cg25268602	0.000658552	0.00429098	0.87838
cg25268605	0.0216977	0.0142407	0.131225
cg25268621	-0.000510498	0.00332716	0.878412
cg25268642	-0.00551077	0.00670898	0.413662
cg25268666	0.00219103	0.0109441	0.84179
cg25268675	-0.0124384	0.00864974	0.15402
cg25268678	-0.0039224	0.00284114	0.170947
cg25268681	0.0046527	0.00414715	0.264991
cg25268688	0.00600262	0.00583384	0.306364
cg25268697	-0.010454	0.00937568	0.267917
cg25268718	0.00421363	0.00449914	0.351587
cg25268724	0.00179153	0.00715818	0.802963
cg25268754	0.00197209	0.00228954	0.391414
cg25268811	-0.000157134	0.00449319	0.972182
cg25268863	0.00265972	0.00780267	0.734021
cg25269000	0.00623281	0.00439269	0.159499
cg25269039	0.00144443	0.00531001	0.78625
cg25269222	-0.00928765	0.00786954	0.241137
cg25269247	-0.00041891	0.00227798	0.854523
cg25269276	-0.00100778	0.00390026	0.796719
cg25269313	-0.00782758	0.0058995	0.18804
cg25269318	0.00332944	0.00337128	0.326093
cg25269336	0.0114105	0.00809336	0.162147
cg25269340	0.00691424	0.00971698	0.478639
cg25269342	0.00246896	0.00385606	0.523673
cg25269347	-0.00559599	0.0068802	0.41824
cg25269373	-0.000854414	0.00372306	0.819025
cg25269388	0.00225124	0.0059595	0.706531
cg25269402	0.00588584	0.0040183	0.146591
cg25269417	-0.00851239	0.00710308	0.234012
cg25269438	0.00653467	0.0133855	0.626643
cg25269447	-0.00362586	0.01104	0.743377
cg25269569	-0.00409106	0.00416576	0.32879
cg25269587	-0.0126917	0.00468633	0.00814357
cg25269756	0.0108034	0.00581586	0.066613
cg25269856	-0.00727272	0.00612195	0.238076
cg25269942	-0.00142871	0.00516272	0.782639
cg25270089	0.00571187	0.00540284	0.293348
cg25270158	-0.00780669	0.00520918	0.137587
cg25270178	-0.00292079	0.00808749	0.718864
cg25270186	-0.0082852	0.00826931	0.31916
cg25270201	-0.0032567	0.00544212	0.551111
cg25270205	-0.0061209	0.00785174	0.437765
cg25270206	0.001308	0.00580942	0.82239
cg25270225	-0.00197312	0.00384489	0.609127
cg25270236	0.00483074	0.00673431	0.475091
cg25270251	-0.00412014	0.00378923	0.279895
cg25270252	-0.00214672	0.00287322	0.456988
cg25270259	-0.00271376	0.00149038	0.0720678
cg25270315	0.011085	0.00569402	0.0547877
cg25270355	-0.0108028	0.00475355	0.0255158
cg25270367	-0.0624149	0.0290845	0.034659
cg25270424	0.000718461	0.00653584	0.912721
cg25270474	-0.00142968	0.0034782	0.682053
cg25270498	0.00362921	0.00494392	0.464877
cg25270574	-0.00117129	0.00337887	0.729691
cg25270632	-0.00138973	0.00911488	0.879171
cg25270670	-0.000177251	0.00156746	0.910226
cg25270774	-0.00806642	0.00518563	0.12345
cg25270786	-0.00107338	0.0084311	0.898987
cg25270788	0.00193211	0.00132771	0.149207
cg25270819	0.00035937	0.0147747	0.98065
cg25270870	0.00551679	0.00914671	0.547982
cg25270886	0.00864854	0.00631002	0.174024
cg25270899	-0.00339869	0.00796669	0.670715
cg25270996	0.000994945	0.00424623	0.815293
cg25271009	-0.0187954	0.0196482	0.341421
cg25271055	-0.00428674	0.00353787	0.228918
cg25271063	0.0109732	0.00915737	0.234058
cg25271146	-0.000989437	0.00311408	0.751451
cg25271147	-0.000280433	0.00138303	0.839791
cg25271243	0.0161664	0.0117918	0.173905
cg25271249	-0.000765604	0.00453794	0.866415
cg25271334	0.0116714	0.00627445	0.0662433
cg25271364	0.000694052	0.00200896	0.730569
cg25271366	-0.00819441	0.00478833	0.0905836
cg25271375	0.00183418	0.00116746	0.119791
cg25271404	-0.00149696	0.00200912	0.45823
cg25271413	0.00766276	0.00634426	0.230387
cg25271479	0.00888137	0.00803638	0.272144
cg25271525	-0.00640704	0.00766454	0.405483
cg25271734	-0.000240418	0.00285174	0.933007
cg25271770	-0.00133893	0.00386073	0.729573
cg25271804	-0.00171778	0.0052243	0.743093
cg25271841	0.0023393	0.00504184	0.643822
cg25271892	-0.00207767	0.00569307	0.716036
cg25271915	-0.000806651	0.00405436	0.842759
cg25271919	-0.000289793	0.00428055	0.94618
cg25271930	0.00403149	0.00466549	0.389904
cg25271976	-0.00131663	0.00958207	0.891028
cg25272065	0.0040811	0.00188762	0.0333608
cg25272069	-0.00433809	0.00468562	0.357095
cg25272121	0.0050596	0.00527201	0.339861
cg25272125	-0.00190136	0.00100124	0.0608789
cg25272143	0.00167635	0.00218837	0.445732
cg25272283	0.00269168	0.00432353	0.535199
cg25272353	0.00259677	0.00745968	0.728601
cg25272394	0.00254129	0.00744602	0.733705
cg25272432	-0.00371362	0.0153063	0.808871
cg25272500	-0.00518044	0.00502784	0.305701
cg25272554	0.00136562	0.00154875	0.380339
cg25272602	-0.00187076	0.00464511	0.68813
cg25272655	0.0116689	0.00774396	0.135476
cg25272659	0.0040712	0.0045946	0.378015
cg25272712	-0.00038182	0.00147417	0.796242
cg25272757	-0.00729523	0.00387673	0.0632064
cg25272759	0.00203163	0.00545696	0.710574
cg25272769	0.0142177	0.00843772	0.0955686
cg25272836	-0.000938145	0.00615416	0.879192
cg25272883	0.00830391	0.00630134	0.19103
cg25272902	-0.0102488	0.00678922	0.134775
cg25272943	0.00429294	0.00471264	0.364843
cg25273005	0.00418519	0.00630301	0.508447
cg25273027	0.00303047	0.00831919	0.716537
cg25273039	0.00314041	0.00245105	0.20351
cg25273041	0.00538675	0.0130595	0.681004
cg25273081	-0.00298307	0.00642431	0.643563
cg25273084	0.00103547	0.00380479	0.786153
cg25273091	0.0200319	0.0086455	0.0228508
cg25273160	0.00310933	0.00809238	0.701746
cg25273161	-0.00158479	0.00425859	0.710693
cg25273233	0.0039061	0.00589578	0.509386
cg25273340	0.000876238	0.00230633	0.704925
cg25273343	0.00648053	0.0104885	0.538276
cg25273381	0.00721983	0.00837742	0.391156
cg25273427	0.00367747	0.00646671	0.57104
cg25273515	0.0102575	0.00725931	0.161221
cg25273520	-0.000504103	0.00759242	0.947215
cg25273584	-0.00751931	0.00486608	0.125916
cg25273602	0.00181713	0.00518339	0.72676
cg25273619	0.0106104	0.0101864	0.300472
cg25273625	0.00471349	0.00582577	0.420678
cg25273707	0.0149067	0.00769173	0.0558645
cg25273765	-0.00260284	0.00220423	0.240884
cg25273767	0.00306522	0.00535212	0.568317
cg25273782	0.00235503	0.00494444	0.635055
cg25273846	0.00277499	0.0091236	0.761736
cg25273860	-0.00175012	0.00331228	0.598585
cg25273875	-0.00174491	0.00556007	0.754403
cg25273885	-0.0174776	0.00653374	0.00892728
cg25273897	0.0146815	0.00751991	0.0541121
cg25273903	0.00137821	0.0051418	0.789303
cg25273908	0.00188307	0.0133937	0.888516
cg25273909	-0.00559593	0.00488107	0.25475
cg25273936	-0.00281951	0.00456198	0.538161
cg25273971	0.000956912	0.00791754	0.904081
cg25274008	0.00796943	0.00567407	0.16372
cg25274052	-3.72931e-05	0.00120866	0.975456
cg25274141	0.00155791	0.00435358	0.721326
cg25274157	-0.0031744	0.00660666	0.632089
cg25274160	0.00286295	0.00673602	0.67187
cg25274176	-0.0177243	0.0171822	0.305142
cg25274185	0.000373831	0.00940439	0.968383
cg25274248	0.00103177	0.00140384	0.46434
cg25274263	-0.011542	0.0110379	0.29861
cg25274320	0.00277722	0.00583991	0.63558
cg25274376	0.00581373	0.00637041	0.363967
cg25274451	0.00196788	0.00184342	0.288691
cg25274468	-0.00217745	0.00379776	0.567886
cg25274503	-0.000794028	0.00379993	0.834969
cg25274507	-3.14465e-05	0.0056501	0.995572
cg25274540	0.00856426	0.011328	0.451675
cg25274574	0.00960026	0.00363443	0.00978561
cg25274598	-0.00429443	0.00384493	0.267108
cg25274644	-0.00428355	0.00503902	0.397616
cg25274657	-0.00372082	0.00345396	0.284341
cg25274750	0.00626263	0.00887252	0.48217
cg25274833	0.00374395	0.00190715	0.0528284
cg25274844	-0.000721365	0.00473174	0.879183
cg25274881	0.00326652	0.00246845	0.1892
cg25274915	0.00213678	0.00619375	0.730935
cg25274975	-0.00254628	0.00996691	0.798961
cg25274994	-0.00208864	0.00390211	0.593836
cg25275011	0.00107396	0.0072143	0.882004
cg25275068	0.00804552	0.00468596	0.0895476
cg25275077	0.000125674	0.00611252	0.983644
cg25275090	0.00789584	0.0209665	0.707393
cg25275283	-0.0008803	0.00649998	0.892584
cg25275308	0.00785307	0.00719573	0.278131
cg25275331	0.00227828	0.00281265	0.420142
cg25275372	0.0186198	0.0103588	0.0757272
cg25275410	-0.00276195	0.007935	0.728627
cg25275443	0.0110185	0.0114059	0.336701
cg25275452	0.0078599	0.018876	0.678145
cg25275574	-0.00164835	0.00544946	0.763009
cg25275666	0.011263	0.00569954	0.0513086
cg25275669	0.00529177	0.00538056	0.328089
cg25275743	0.0109144	0.00779754	0.165152
cg25275750	-0.00564951	0.00552585	0.309436
cg25275758	0.0157286	0.0166223	0.346652
cg25275799	-0.00240777	0.005726	0.67516
cg25275806	0.000237269	0.00517036	0.963503
cg25275860	-0.00722247	0.00711988	0.313201
cg25275876	-0.00624392	0.00790405	0.431696
cg25275907	0.00389769	0.0040505	0.338579
cg25275945	0.00481061	0.00382751	0.212171
cg25276004	-0.00760267	0.00515106	0.143569
cg25276112	0.00279057	0.00435124	0.522995
cg25276126	-0.00514208	0.00564784	0.3651
cg25276223	0.00161313	0.00498709	0.747122
cg25276246	-0.00119522	0.00507272	0.814283
cg25276383	-0.00487927	0.00674817	0.471589
cg25276412	0.00272573	0.00189327	0.153543
cg25276443	0.00365993	0.00509709	0.474654
cg25276457	0.00249562	0.00346977	0.473916
cg25276521	0.00780747	0.00681939	0.255394
cg25276548	-0.00263254	0.00591236	0.657237
cg25276599	0.00321434	0.00807341	0.691503
cg25276640	-0.00390167	0.00508328	0.444833
cg25276655	-0.0120234	0.0112824	0.289518
cg25276668	0.0194181	0.0107484	0.0742826
cg25276694	0.0132606	0.0149275	0.376811
cg25276700	0.00378114	0.00631611	0.550962
cg25276752	-0.0047916	0.00625299	0.445579
cg25276848	0.00373749	0.00548152	0.497155
cg25276849	0.00118342	0.00148165	0.426629
cg25276892	-0.0156628	0.0105688	0.141957
cg25277041	0.00684568	0.00689869	0.323795
cg25277053	-0.0112431	0.00879644	0.204598
cg25277100	-0.00206305	0.00684272	0.763756
cg25277116	-0.00357107	0.00404952	0.380288
cg25277174	-0.000189675	0.00138947	0.891735
cg25277187	0.00117808	0.00151102	0.43771
cg25277330	0.0163113	0.0083263	0.053314
cg25277346	-0.00899462	0.00869285	0.30367
cg25277353	-0.000574754	0.00419676	0.891385
cg25277397	-0.0003598	0.00191177	0.851156
cg25277401	0.00221984	0.00316067	0.484346
cg25277462	0.00822301	0.0065048	0.209555
cg25277509	0.000897631	0.0021722	0.680451
cg25277514	0.00513405	0.0103295	0.620423
cg25277553	-0.000952868	0.00135867	0.484972
cg25277573	-0.00254028	0.00421568	0.548356
cg25277591	0.0122241	0.00487683	0.0140505
cg25277630	-0.000244441	0.00173529	0.888303
cg25277632	6.49435e-05	0.00276777	0.981334
cg25277701	0.00969357	0.00970469	0.320635
cg25277707	7.69121e-05	0.00206875	0.970428
cg25277809	-0.0174828	0.0251624	0.489033
cg25277868	0.00365888	0.00472581	0.440892
cg25277946	-0.00143742	0.00328527	0.662808
cg25277950	-0.00841267	0.0102913	0.415902
cg25277998	-0.0238617	0.0128341	0.0663729
cg25278010	0.00490921	0.00771881	0.526442
cg25278025	-0.00337482	0.00838392	0.688277
cg25278126	0.00479523	0.00382176	0.212942
cg25278144	-0.0138405	0.00683005	0.0457857
cg25278153	-0.0180288	0.0129522	0.167486
cg25278154	-0.0192003	0.00993459	0.0565298
cg25278174	-0.000679156	0.00539349	0.900085
cg25278175	-0.0176502	0.00973217	0.0731877
cg25278187	0.000150832	0.00168953	0.929069
cg25278191	0.00272688	0.00344792	0.431167
cg25278209	0.00281603	0.00806165	0.727699
cg25278295	0.000848077	0.00191469	0.658914
cg25278298	-0.00029408	0.00432901	0.945995
cg25278343	-0.0148183	0.00656532	0.0265094
cg25278347	0.00231547	0.00375087	0.538639
cg25278353	0.00216227	0.0064172	0.736967
cg25278456	0.00730627	0.00993425	0.464036
cg25278559	0.00123536	0.0055104	0.823138
cg25278576	-0.00398573	0.00448646	0.37678
cg25278590	0.00728106	0.00538086	0.179517
cg25278593	0.00624358	0.0106052	0.557567
cg25278660	0.00266638	0.00354077	0.453452
cg25278669	-0.000990327	0.00125677	0.432842
cg25278786	-0.00611889	0.00374038	0.105474
cg25278791	0.00218605	0.00438913	0.619698
cg25278819	-0.000887268	0.00127678	0.488955
cg25278941	-0.0154096	0.011819	0.19574
cg25279093	-0.00965643	0.00681105	0.159833
cg25279100	-0.00770123	0.00392343	0.052855
cg25279183	-0.00312266	0.00372383	0.404015
cg25279222	-0.00421714	0.00358572	0.242767
cg25279240	3.50698e-07	0.00285501	0.999902
cg25279294	0.00388964	0.00412198	0.34797
cg25279318	-0.00795275	0.00352618	0.0266208
cg25279351	0.00767975	0.00799389	0.339364
cg25279395	-0.00257218	0.00745872	0.731036
cg25279453	0.000852922	0.00125832	0.499682
cg25279456	0.00917476	0.00717158	0.204185
cg25279509	-0.0164313	0.0135456	0.228397
cg25279517	-0.00889657	0.00622754	0.156704
cg25279522	0.00240553	0.00557937	0.667427
cg25279524	0.00124233	0.00114426	0.280607
cg25279553	0.00146768	0.00233363	0.531043
cg25279555	-0.00779114	0.00983999	0.43064
cg25279586	-0.0192422	0.0183965	0.298472
cg25279605	0.0133097	0.00869757	0.129577
cg25279613	0.0121868	0.00905072	0.181638
cg25279644	-3.10286e-05	0.00210288	0.988261
cg25279739	-0.0211196	0.0111296	0.0610636
cg25279747	-0.0267607	0.0609118	0.661507
cg25279806	-0.00691002	0.00320012	0.0335791
cg25279825	0.00564233	0.00567574	0.322924
cg25279984	0.000316399	0.00419074	0.939991
cg25280040	0.000305502	0.00365871	0.933646
cg25280041	-0.00290409	0.005432	0.594272
cg25280090	0.00386726	0.00417401	0.356744
cg25280187	0.0113639	0.00832588	0.175809
cg25280287	-0.00915721	0.00714479	0.203366
cg25280309	0.003999	0.00501775	0.427637
cg25280433	0.000410026	0.00207319	0.843682
cg25280509	-0.000586814	0.00427159	0.891051
cg25280513	-0.00303698	0.00426562	0.478391
cg25280514	-0.000338883	0.00548461	0.950873
cg25280526	0.00117659	0.00884587	0.894492
cg25280589	0.00478465	0.00591603	0.420859
cg25280706	0.00165815	0.00191852	0.389807
cg25280720	0.00930936	0.0338223	0.783782
cg25280765	0.00120699	0.00481004	0.802458
cg25280791	-0.00656907	0.00539446	0.226614
cg25280810	-0.00462479	0.00341362	0.178987
cg25280876	-0.00219761	0.00256836	0.394542
cg25280963	-0.00296124	0.00468854	0.52931
cg25281020	0.00282144	0.0113843	0.804845
cg25281029	-0.0110997	0.00949809	0.245749
cg25281042	-0.00641669	0.00764547	0.403612
cg25281052	-0.00192151	0.00465468	0.68076
cg25281171	-0.00127857	0.00141423	0.368451
cg25281183	-0.00182283	0.00129845	0.163924
cg25281212	0.00199107	0.00417441	0.634578
cg25281241	-0.00198254	0.00374804	0.598183
cg25281422	0.00684159	0.00431743	0.116675
cg25281481	0.000248824	0.00148555	0.867369
cg25281496	-0.00177259	0.00494744	0.720998
cg25281562	-0.000224547	0.00149951	0.881311
cg25281584	0.00604545	0.00845474	0.476501
cg25281616	0.00349415	0.00862127	0.686257
cg25281623	0.00407668	0.00307897	0.188958
cg25281640	-0.00189148	0.00494311	0.702913
cg25281674	0.00188113	0.00362791	0.605415
cg25281677	0.0201	0.00819432	0.0161662
cg25281743	0.00101273	0.00403433	0.802385
cg25281820	0.000129944	0.00360736	0.971348
cg25281849	0.00976199	0.00956616	0.310335
cg25281884	-0.000658055	0.00524634	0.900471
cg25281920	-0.0239431	0.00807866	0.00391992
cg25282009	-0.00124092	0.00121451	0.309733
cg25282035	-0.000389344	0.00188026	0.83644
cg25282037	-0.00222435	0.00399022	0.578652
cg25282053	-0.00310512	0.00320227	0.334903
cg25282064	-0.00216942	0.00134723	0.110958
cg25282072	0.00375421	0.0051344	0.466629
cg25282083	0.000963545	0.00416784	0.817713
cg25282158	-0.00569012	0.00484118	0.243058
cg25282174	-0.0228316	0.0150779	0.133589
cg25282186	0.00330631	0.00402399	0.413523
cg25282221	-0.0110363	0.00726343	0.132281
cg25282251	0.00148054	0.00425611	0.728784
cg25282271	0.0117295	0.00828288	0.160312
cg25282281	-0.00911247	0.0101001	0.369434
cg25282285	0.000973913	0.00210545	0.644829
cg25282292	-0.00641508	0.00850821	0.452893
cg25282354	-0.010671	0.00664034	0.11168
cg25282410	-0.00246952	0.00185605	0.186822
cg25282454	-0.0116354	0.0274675	0.672897
cg25282513	0.00988697	0.00789893	0.21404
cg25282559	-0.00452334	0.00822275	0.58366
cg25282574	0.00108312	0.00491356	0.826049
cg25282633	-0.00313378	0.00464533	0.501713
cg25282652	0.00743671	0.00644602	0.251787
cg25282706	0.0112868	0.00503488	0.027523
cg25282715	-0.00110431	0.00557897	0.843552
cg25282723	-0.0143364	0.00869497	0.102792
cg25282730	-0.0101889	0.00998923	0.310564
cg25282776	-0.00088049	0.00332496	0.791781
cg25282780	-0.000601818	0.00208383	0.773418
cg25282783	0.0017398	0.00514451	0.736038
cg25282910	-0.00745675	0.0115879	0.521597
cg25282951	0.00858076	0.00831421	0.304905
cg25282972	0.00774671	0.00633539	0.22472
cg25282976	-0.000495208	0.0036259	0.891682
cg25283029	0.0167696	0.00743016	0.0265157
cg25283121	-0.00127855	0.0088648	0.885655
cg25283159	-0.0053314	0.00940196	0.572139
cg25283172	0.00435161	0.00485287	0.372349
cg25283175	-0.00182408	0.00334526	0.586962
cg25283199	0.00600946	0.00262675	0.0245745
cg25283205	-0.00106329	0.00614573	0.863044
cg25283230	-0.00238583	0.00305496	0.43694
cg25283258	0.00360513	0.00447467	0.422627
cg25283323	0.00931765	0.0045175	0.042136
cg25283336	-0.0203023	0.0313229	0.518587
cg25283338	0.00151388	0.00131948	0.25439
cg25283432	-0.0259213	0.0174066	0.140062
cg25283465	-0.0144621	0.0129377	0.266718
cg25283471	-0.00244725	0.00229873	0.289999
cg25283485	0.00515327	0.00292704	0.0818244
cg25283486	-0.0125214	0.00765897	0.105692
cg25283536	-0.00112427	0.00219239	0.609386
cg25283565	0.00118956	0.00138821	0.393854
cg25283609	-0.00154776	0.00261179	0.554983
cg25283626	0.00736249	0.0100393	0.465306
cg25283660	-0.00547356	0.00648698	0.401109
cg25283665	0.00212459	0.0031249	0.498378
cg25283707	-0.000728001	0.0103659	0.944171
cg25283748	-0.00616515	0.00496251	0.217447
cg25283799	-0.000805395	0.00543205	0.882475
cg25283805	-0.00149777	0.00336665	0.657507
cg25283835	-0.00010869	0.00600601	0.985603
cg25283846	-0.00143611	0.00104642	0.173467
cg25283850	-0.0021198	0.00438435	0.629962
cg25283901	-0.00236186	0.00591923	0.69086
cg25283916	-0.00199539	0.00569516	0.726911
cg25283920	-0.000162487	0.0035899	0.964002
cg25283966	0.000729736	0.00806722	0.928132
cg25284031	0.00895144	0.00543972	0.103461
cg25284075	-0.00535926	0.005441	0.327367
cg25284089	0.00408714	0.0043615	0.351304
cg25284096	-0.00208487	0.00451163	0.645156
cg25284161	0.00267416	0.00426642	0.532437
cg25284176	5.9102e-05	0.00155089	0.969689
cg25284208	8.0691e-05	0.00196162	0.967283
cg25284213	0.00237682	0.00635096	0.709133
cg25284223	-0.0028524	0.00693451	0.681839
cg25284252	-0.00567651	0.00452732	0.21326
cg25284349	0.0274612	0.0176984	0.124383
cg25284446	-0.00192598	0.00805369	0.811557
cg25284492	-0.000530528	0.0012578	0.674218
cg25284512	0.00271051	0.00346023	0.435559
cg25284571	0.000799986	0.00616835	0.89711
cg25284624	-0.0129856	0.0117596	0.272526
cg25284688	0.00555658	0.00595801	0.353595
cg25284710	-0.00239	0.00155264	0.127359
cg25284728	0.000652066	0.0018093	0.719424
cg25284741	1.53866e-05	0.00716736	0.998292
cg25284762	-0.00152603	0.00418242	0.716096
cg25284772	-0.00155616	0.00417856	0.71049
cg25284798	-0.0018876	0.00262445	0.473923
cg25284841	-0.00186116	0.00148477	0.213383
cg25284913	-0.00551581	0.00813275	0.499431
cg25284931	0.00354362	0.00238851	0.141526
cg25285041	0.000190524	0.00707918	0.978591
cg25285053	-0.0160166	0.0100831	0.115812
cg25285090	0.00391908	0.0051025	0.444525
cg25285163	-0.0069248	0.00383854	0.074689
cg25285186	0.00206675	0.00672238	0.759241
cg25285236	-0.0034843	0.00340886	0.309554
cg25285237	0.00222251	0.0064802	0.732449
cg25285245	-0.0173811	0.0109226	0.115171
cg25285289	-0.00544964	0.00473355	0.252772
cg25285383	-0.010329	0.00804115	0.202371
cg25285408	-0.00402725	0.0050033	0.423061
cg25285440	0.0318585	0.0194144	0.104414
cg25285598	0.00108883	0.00518892	0.834286
cg25285631	-0.0158901	0.00792727	0.0481271
cg25285646	-0.0217212	0.0189289	0.254315
cg25285658	0.000114407	0.0014147	0.935731
cg25285723	0.00685316	0.0108018	0.527455
cg25285743	-0.0020749	0.0109192	0.849733
cg25285762	0.010315	0.00879729	0.24419
cg25285794	-0.00807653	0.00344233	0.0212366
cg25285803	0.00941226	0.010171	0.357318
cg25285805	-0.00197538	0.00593933	0.740241
cg25285850	-0.00203847	0.00390207	0.602715
cg25285904	-0.00136543	0.00277143	0.623479
cg25285906	0.00654733	0.00824872	0.429507
cg25285919	-0.0251004	0.0168876	0.140808
cg25286012	-0.00072817	0.00544213	0.893868
cg25286045	0.00284614	0.00601576	0.637317
cg25286135	-0.00378403	0.00465675	0.418671
cg25286164	0.00124979	0.0039141	0.75026
cg25286176	0.00720009	0.0058666	0.22302
cg25286259	-0.00368421	0.00609835	0.547328
cg25286285	0.0114305	0.00782773	0.14782
cg25286333	0.00285002	0.00411513	0.490424
cg25286393	0.00293423	0.00681227	0.667732
cg25286536	0.00549441	0.00678924	0.420561
cg25286579	-0.00370061	0.00383718	0.337515
cg25286584	0.0180418	0.00870988	0.0412821
cg25286679	0.00333526	0.00846433	0.694518
cg25286683	-0.00132264	0.00247064	0.593779
cg25286711	0.000385364	0.00283818	0.89231
cg25286715	0.00872124	0.00611295	0.157251
cg25286766	-0.00550772	0.00839496	0.513508
cg25286768	-0.000512621	0.00615326	0.933797
cg25286849	-0.00129431	0.005197	0.80391
cg25287071	0.00752376	0.0120648	0.534514
cg25287133	0.000760994	0.00344714	0.825796
cg25287149	0.00274703	0.00619372	0.658492
cg25287150	-0.00731933	0.00637532	0.254086
cg25287153	0.00106764	0.00929459	0.908815
cg25287175	-0.00446931	0.00468961	0.343218
cg25287198	0.00333849	0.00584099	0.569092
cg25287199	0.00324324	0.00534321	0.545442
cg25287207	-0.00111059	0.00591773	0.851571
cg25287211	-0.00235086	0.00254555	0.358293
cg25287224	0.00336055	0.00836352	0.688809
cg25287247	-0.00121422	0.00158922	0.446915
cg25287257	0.00113198	0.0016618	0.497569
cg25287268	0.00350978	0.0078061	0.654102
cg25287272	0.000319926	0.0090545	0.971895
cg25287273	0.0017813	0.00454704	0.696201
cg25287357	-0.00246427	0.00543441	0.651349
cg25287371	0.00816106	0.00532124	0.128738
cg25287372	-0.000454151	0.00540496	0.93323
cg25287375	0.000378281	0.0016728	0.821626
cg25287413	0.00597244	0.00866319	0.492404
cg25287482	0.0138669	0.0109923	0.210497
cg25287523	-0.00211983	0.00395433	0.593273
cg25287541	-0.00236095	0.0067363	0.726824
cg25287591	-0.000749495	0.00256565	0.770885
cg25287706	0.00452808	0.00562776	0.423245
cg25287708	-0.0017712	0.00414489	0.670202
cg25287739	0.00489606	0.00444609	0.273844
cg25287909	-0.00272353	0.00372573	0.46674
cg25287978	0.0107464	0.0106851	0.317329
cg25288026	-0.00371952	0.00464417	0.425371
cg25288034	0.00529509	0.0109246	0.62911
cg25288039	-0.00142484	0.00327975	0.665047
cg25288068	0.00501019	0.00829167	0.547254
cg25288085	0.00471596	0.00769117	0.541366
cg25288128	-0.00713781	0.00668481	0.28858
cg25288140	0.000225078	0.0177341	0.989903
cg25288155	0.00664494	0.00672714	0.325999
cg25288161	-0.0019812	0.00234603	0.400712
cg25288194	0.000465542	0.00597968	0.938123
cg25288285	-0.00630535	0.012631	0.6189
cg25288420	-0.0135289	0.00761812	0.079248
cg25288433	-0.00559126	0.00403833	0.169731
cg25288455	-0.00215642	0.00371138	0.562722
cg25288464	0.00255481	0.00392521	0.516845
cg25288627	-0.00939518	0.00743105	0.209494
cg25288660	0.000415364	0.00353492	0.906732
cg25288675	0.0187821	0.0129285	0.149885
cg25288762	-0.000759833	0.00317716	0.811548
cg25288803	0.00699919	0.0122139	0.568089
cg25288807	0.00245821	0.00543826	0.652379
cg25288855	-0.0205257	0.0139074	0.143585
cg25288962	-0.00280982	0.00363985	0.44223
cg25288985	-0.000877687	0.00441035	0.842722
cg25289028	-0.00324431	0.00654775	0.621507
cg25289056	0.00234474	0.0207537	0.910307
cg25289066	-0.00514416	0.00515252	0.320865
cg25289106	-0.000607146	0.00335874	0.856972
cg25289128	-0.00895034	0.00716211	0.214768
cg25289171	-0.00313736	0.00375023	0.405122
cg25289198	-0.000326001	0.00205211	0.874146
cg25289297	0.00200093	0.00155933	0.20283
cg25289314	0.000476599	0.0038542	0.901872
cg25289431	-0.00251901	0.00540776	0.642513
cg25289457	-0.00526718	0.00822803	0.523757
cg25289484	-0.00802299	0.00826897	0.33461
cg25289508	-0.00300703	0.00448904	0.504721
cg25289569	0.00226633	0.00566172	0.689923
cg25289587	0.00830283	0.018821	0.660201
cg25289604	-0.0051431	0.00552196	0.354229
cg25289656	0.00250351	0.00526365	0.635536
cg25289658	-0.000148534	0.0100672	0.988262
cg25289697	-0.00399461	0.00446026	0.372938
cg25289803	-0.00195227	0.00602326	0.746623
cg25289845	0.013218	0.0102984	0.202726
cg25289862	0.00617894	0.00434046	0.158148
cg25289880	0.00304627	0.004088	0.458175
cg25289954	0.00121292	0.00413093	0.769748
cg25289973	-0.000985672	0.0012736	0.441071
cg25290098	0.00431863	0.00754203	0.568386
cg25290139	-0.00903446	0.00397232	0.0254048
cg25290175	0.00392085	0.00393979	0.322403
cg25290222	0.00135658	0.00527461	0.797639
cg25290227	-0.0175268	0.0136383	0.202164
cg25290247	0.00228894	0.0134604	0.865366
cg25290256	-0.0282707	0.0161928	0.0843623
cg25290307	0.011653	0.00851563	0.174704
cg25290321	-0.00224822	0.00987967	0.820522
cg25290335	-0.00185691	0.00597303	0.756633
cg25290355	-0.00688204	0.00641463	0.286298
cg25290373	-0.00241597	0.00333924	0.471308
cg25290445	0.00369858	0.00318373	0.24853
cg25290459	0.00171399	0.00531254	0.747749
cg25290479	-0.000463585	0.00736338	0.949944
cg25290482	-0.00253957	0.00494389	0.608779
cg25290552	0.00276129	0.00557907	0.621892
cg25290553	-0.0109427	0.00545312	0.0478884
cg25290617	0.00274014	0.0047318	0.564025
cg25290633	-0.00105447	0.0051449	0.838087
cg25290657	0.00109897	0.00125016	0.381787
cg25290679	0.00334624	0.00670252	0.618863
cg25290696	0.0044622	0.00429251	0.301438
cg25290724	0.0120354	0.00670863	0.0762856
cg25290779	0.000618257	0.00529346	0.907291
cg25290888	0.0132697	0.00839678	0.11766
cg25290938	-0.002921	0.00174591	0.0979087
cg25290970	-0.00791942	0.00646936	0.224203
cg25291004	0.000939622	0.00152315	0.538916
cg25291026	-0.0123349	0.00637323	0.0561865
cg25291037	-0.00274974	0.00406257	0.500299
cg25291064	-0.00703809	0.00453017	0.123909
cg25291138	-0.0016217	0.00122725	0.189829
cg25291234	-0.000472658	0.00141332	0.738859
cg25291250	-0.018629	0.0132823	0.164312
cg25291342	-0.00511964	0.00425699	0.232377
cg25291355	0.00454243	0.0029923	0.13263
cg25291374	0.0051859	0.00954498	0.588305
cg25291396	-0.00301111	0.00284565	0.292918
cg25291404	0.0116093	0.010109	0.253946
cg25291412	0.00405266	0.00426871	0.345053
cg25291474	0.00633753	0.010972	0.565021
cg25291484	0.000702854	0.00354156	0.843149
cg25291526	-0.00132105	0.00119407	0.271628
cg25291551	0.00262245	0.00322599	0.418486
cg25291603	-0.00257364	0.00424103	0.545535
cg25291613	0.0131856	0.00930627	0.160099
cg25291653	0.00144796	0.00344347	0.675161
cg25291692	-0.00929894	0.00927235	0.318706
cg25291694	-0.00145204	0.00506743	0.775143
cg25291698	0.0104038	0.00488323	0.0359512
cg25291780	-0.00462179	0.0030032	0.127445
cg25291867	-0.0033389	0.00508689	0.513316
cg25291892	-0.00251459	0.00349659	0.473973
cg25291907	-0.00103475	0.00126739	0.416478
cg25291978	-0.00603467	0.009985	0.547168
cg25291980	0.0045903	0.00386276	0.237931
cg25292082	0.000494096	0.00259877	0.849653
cg25292098	-0.00112935	0.00837494	0.893043
cg25292140	0.00308677	0.00743643	0.6791
cg25292151	0.00995907	0.0101786	0.330572
cg25292163	0.00559278	0.00572977	0.331725
cg25292243	0.0016846	0.00127255	0.189036
cg25292309	-7.06033e-05	0.00645762	0.991302
cg25292358	-0.0020014	0.00594383	0.73714
cg25292359	-0.00686888	0.00383526	0.0767739
cg25292374	-0.000519555	0.0063684	0.935166
cg25292468	-0.000499232	0.00245095	0.839072
cg25292486	0.0032529	0.00514327	0.528747
cg25292550	-0.000328105	0.00731693	0.964336
cg25292609	0.00443311	0.0154127	0.774316
cg25292618	0.00300155	0.0122568	0.807119
cg25292628	0.00208546	0.00193658	0.284512
cg25292638	-0.0441532	0.0212335	0.0405228
cg25292663	-0.00178088	0.00379644	0.640177
cg25292743	0.00621831	0.00500565	0.21748
cg25292745	-0.00758578	0.0118245	0.522863
cg25292882	0.000578513	0.0044691	0.897303
cg25292893	0.00219358	0.00145494	0.135259
cg25292901	0.00179497	0.00385764	0.642878
cg25292967	0.000856527	0.00388978	0.826232
cg25293068	-0.0125922	0.00626656	0.0475917
cg25293221	-0.00545968	0.00359635	0.13261
cg25293251	-0.00540698	0.0042986	0.211813
cg25293265	0.000618609	0.00480283	0.897812
cg25293325	0.0157351	0.00658817	0.0190856
cg25293328	-0.00128991	0.00622801	0.836404
cg25293430	0.00463463	0.00782245	0.555068
cg25293509	0.0155317	0.00887572	0.0836607
cg25293601	0.00126452	0.00664307	0.849477
cg25293651	0.000339407	0.0117655	0.977052
cg25293675	-0.00338262	0.00368018	0.360561
cg25293778	0.00356785	0.00515538	0.490741
cg25293792	-0.0205739	0.00957654	0.0344641
cg25293806	0.0036416	0.0124985	0.771467
cg25293821	0.00383014	0.00317695	0.23124
cg25293835	0.0133402	0.00932692	0.156216
cg25293880	0.00364712	0.00350515	0.30099
cg25293896	0.00364658	0.00348375	0.298119
cg25294059	0.00690664	0.00825261	0.40494
cg25294104	-0.00314781	0.00348833	0.369346
cg25294177	0.00712523	0.00436306	0.106066
cg25294185	-0.00288941	0.00368029	0.434525
cg25294248	0.00548711	0.00363442	0.134727
cg25294288	0.00614706	0.00613375	0.319041
cg25294417	-0.00146965	0.0051921	0.777808
cg25294456	-0.00873663	0.00821128	0.290283
cg25294502	0.000864397	0.00134993	0.523643
cg25294504	-0.00441402	0.00504557	0.384075
cg25294526	-0.00211983	0.00981183	0.829456
cg25294539	0.00371299	0.0099016	0.708581
cg25294542	-0.00188842	0.00140315	0.18185
cg25294646	-0.00144683	0.00170461	0.398337
cg25294651	0.0033586	0.00532584	0.52994
cg25294752	-0.00854081	0.0058478	0.14775
cg25294759	0.00230401	0.00183477	0.212569
cg25294785	-0.0102744	0.0106969	0.339461
cg25294906	-0.000951162	0.00397937	0.81165
cg25294910	-0.00292728	0.0161892	0.856932
cg25295029	0.00163978	0.00498999	0.743237
cg25295063	-0.000373519	0.00248004	0.880632
cg25295218	0.00162936	0.00164447	0.324524
cg25295273	0.00358656	0.00452846	0.430512
cg25295329	-0.000620357	0.00876348	0.943728
cg25295392	-0.00423021	0.00595274	0.479213
cg25295395	-0.016923	0.0140899	0.232984
cg25295453	-0.00562485	0.00845143	0.507459
cg25295485	-0.00577606	0.00504149	0.255059
cg25295510	-0.00825698	0.0134791	0.541753
cg25295512	0.00613178	0.004657	0.191403
cg25295578	-0.000376439	0.00440702	0.932125
cg25295589	-0.00323702	0.00576817	0.576113
cg25295603	0.011915	0.00821471	0.150528
cg25295612	0.00233904	0.00616399	0.705264
cg25295659	-0.031446	0.0127484	0.0155987
cg25295668	-9.33175e-05	0.00485622	0.984713
cg25295696	0.00404098	0.00437833	0.358586
cg25295723	-0.00718319	0.00478617	0.137022
cg25295727	-0.000673952	0.00259838	0.795959
cg25295740	0.00311259	0.0128042	0.808507
cg25295825	0.00185984	0.00279453	0.507474
cg25295899	0.00134643	0.00114112	0.241248
cg25295953	-0.0037925	0.00419886	0.368903
cg25296103	-0.00210562	0.00165726	0.207279
cg25296167	-0.0100532	0.0192278	0.60241
cg25296173	0.00146486	0.00635928	0.81836
cg25296188	-0.00163375	0.00491401	0.740335
cg25296236	-0.000243039	0.000952147	0.79913
cg25296301	0.00784587	0.00398244	0.0520057
cg25296314	-0.000218882	0.00389418	0.955305
cg25296343	0.00176539	0.00229836	0.444502
cg25296357	0.00197668	0.0075462	0.793984
cg25296374	-0.00512446	0.00348642	0.145214
cg25296465	0.000551266	0.00461125	0.905117
cg25296477	0.0113242	0.005301	0.0354686
cg25296512	-0.00308575	0.00428817	0.473703
cg25296532	0.00729655	0.0067313	0.281372
cg25296646	0.00228758	0.00131297	0.0849902
cg25296710	0.000784559	0.00125441	0.533319
cg25296745	-0.00527482	0.00468097	0.262898
cg25296804	-0.00698847	0.0035292	0.0508426
cg25296860	-0.0017107	0.001692	0.314796
cg25296891	-0.00163472	0.00827092	0.843782
cg25296938	-0.00161872	0.0047417	0.733641
cg25296939	0.00417491	0.00156539	0.00912486
cg25296982	0.000584149	0.00221596	0.792704
cg25297038	-0.00345191	0.00338798	0.31109
cg25297070	-0.00267032	0.00390322	0.49571
cg25297146	-0.0209143	0.0244307	0.394313
cg25297255	-0.00213696	0.00359337	0.553592
cg25297277	-0.0009414	0.00146253	0.521475
cg25297303	-0.000307273	0.00767236	0.968146
cg25297348	-0.000440521	0.00337114	0.896335
cg25297453	-0.00901156	0.00569786	0.117377
cg25297568	-0.000992272	0.0121162	0.934918
cg25297654	0.00375985	0.00468807	0.424736
cg25297680	-0.0362102	0.0124321	0.00455308
cg25297790	0.0024833	0.00868514	0.775615
cg25298039	-0.0038601	0.00552623	0.486724
cg25298078	0.00336554	0.00412055	0.416292
cg25298085	0.00262099	0.00697682	0.708076
cg25298161	-0.0184834	0.0164053	0.262981
cg25298189	-0.00627615	0.00708217	0.377958
cg25298208	-0.000775236	0.00840282	0.926704
cg25298235	-0.0038887	0.00770111	0.614868
cg25298394	-0.00202185	0.00400545	0.614993
cg25298410	0.00497546	0.00689508	0.472478
cg25298490	0.00655147	0.00485021	0.180276
cg25298507	0.00980435	0.00778472	0.211242
cg25298596	-0.00315298	0.00443352	0.478882
cg25298650	0.00325855	0.00354384	0.360378
cg25298664	0.000276969	0.0017863	0.87714
cg25298683	-0.000224263	0.00214034	0.916792
cg25298704	0.00173237	0.00500093	0.729871
cg25298754	0.0046454	0.00553911	0.403962
cg25298788	0.0243498	0.0207622	0.244079
cg25298818	-0.00188061	0.00308282	0.543432
cg25298833	-0.0229273	0.0174292	0.191814
cg25298878	0.00167986	0.00500323	0.737863
cg25298958	0.000884421	0.00396825	0.824156
cg25298959	0.000593885	0.00348918	0.865242
cg25298984	0.00246623	0.00384102	0.522511
cg25298992	0.004063	0.00498951	0.417692
cg25299011	0.000387945	0.00235944	0.86978
cg25299089	-0.00430782	0.00474338	0.366294
cg25299152	-0.0150772	0.0122417	0.221405
cg25299176	-0.0102559	0.0142167	0.4726
cg25299201	1.88865e-05	0.00188776	0.99204
cg25299214	-0.0378811	0.0199126	0.0604311
cg25299227	-0.0209147	0.0162353	0.201083
cg25299319	-0.0184304	0.0116502	0.117283
cg25299364	0.00121078	0.00444656	0.78604
cg25299371	0.00117792	0.00482384	0.807661
cg25299406	0.00461751	0.00349804	0.190289
cg25299482	-0.00210426	0.00264315	0.428131
cg25299507	-0.00642137	0.00967855	0.508788
cg25299580	0.00309287	0.0389164	0.936838
cg25299586	-0.00510579	0.00485397	0.295768
cg25299666	-0.00142016	0.0014643	0.334808
cg25299676	-0.00066766	0.00222421	0.764757
cg25299708	-0.0021105	0.00489245	0.66726
cg25299750	0.00359503	0.0139123	0.796703
cg25299895	-0.00493653	0.00505154	0.331164
cg25299898	-0.00815931	0.00780421	0.298688
cg25300094	0.0125231	0.00836834	0.138146
cg25300132	0.00891838	0.0096799	0.359426
cg25300148	-0.0108377	0.00977892	0.270799
cg25300167	-0.00216416	0.00724477	0.765866
cg25300234	-0.00283341	0.00409342	0.490664
cg25300318	0.00802358	0.00980276	0.415307
cg25300332	-0.00509796	0.00628282	0.419343
cg25300386	-0.00491775	0.00506496	0.334272
cg25300390	-0.00417138	0.00407011	0.308261
cg25300420	-0.000122087	0.00589471	0.983523
cg25300428	0.000418728	0.00680678	0.951089
cg25300435	0.000852174	0.00598705	0.887144
cg25300481	-0.00753011	0.0043771	0.0889257
cg25300512	0.00406004	0.00386063	0.295872
cg25300535	-0.00803771	0.0161892	0.620804
cg25300584	0.00197012	0.00164482	0.23426
cg25300591	-0.00770048	0.00475939	0.109292
cg25300624	0.0159449	0.0114972	0.16903
cg25300670	0.00471978	0.00528112	0.373944
cg25300678	0.0135691	0.00925171	0.146075
cg25300694	-0.00826474	0.00541648	0.130675
cg25300699	-0.000801923	0.00335239	0.811506
cg25300757	0.00238886	0.00471823	0.613925
cg25300780	-0.00648717	0.0074988	0.389366
cg25300805	-0.00519588	0.00242518	0.034949
cg25300824	-0.00624517	0.00443769	0.1629
cg25300829	0.00332685	0.00537814	0.537805
cg25300895	-0.00340081	0.0103252	0.742669
cg25300923	-0.0025313	0.00415932	0.544386
cg25301039	-0.00335571	0.00362416	0.357044
cg25301064	0.00550228	0.00434171	0.208428
cg25301103	0.000180595	0.00530734	0.972933
cg25301141	-0.00203694	0.00407311	0.618272
cg25301142	0.00316941	0.00417426	0.44974
cg25301163	-0.00463706	0.00476232	0.332907
cg25301173	0.00588261	0.0100459	0.559678
cg25301180	-0.000280031	0.00154605	0.856689
cg25301207	-0.0145624	0.0157875	0.35887
cg25301364	-0.00337095	0.00353253	0.342596
cg25301406	-0.000179129	0.00174225	0.918347
cg25301514	-0.00590912	0.00660108	0.373164
cg25301532	-0.00672846	0.0201906	0.73975
cg25301621	0.0141549	0.0079425	0.0782106
cg25301627	0.0362943	0.0142986	0.0129187
cg25301641	0.00709423	0.00636596	0.268177
cg25301649	-0.00655028	0.0122419	0.593967
cg25301676	0.00316699	0.00522106	0.545709
cg25301756	-0.00739794	0.00691464	0.287626
cg25301767	0.00494155	0.0078405	0.530177
cg25301776	-0.000308545	0.00385928	0.936462
cg25301837	0.00749527	0.00380929	0.0522961
cg25301907	0.00319204	0.00432481	0.462455
cg25301982	0.00861748	0.00468324	0.0691685
cg25302012	0.00277764	0.00508173	0.586057
cg25302015	0.00915012	0.00865281	0.293223
cg25302030	-0.00181616	0.00170226	0.288964
cg25302050	7.39564e-05	0.00424568	0.986142
cg25302087	-0.00865903	0.0162597	0.595705
cg25302129	0.00645572	0.00662834	0.332778
cg25302142	0.00811957	0.00501892	0.109328
cg25302172	0.000609776	0.00488083	0.900865
cg25302189	-0.00281927	0.00211096	0.185183
cg25302257	-0.0168281	0.00770469	0.0316423
cg25302419	-2.23962e-05	0.00157798	0.988709
cg25302436	-0.00326128	0.00346176	0.348757
cg25302507	0.0126282	0.00618822	0.0443136
cg25302603	-0.00147141	0.00720231	0.838598
cg25302646	0.00222967	0.00657589	0.735376
cg25302704	-0.0201165	0.0148037	0.177695
cg25302730	-0.00512991	0.00396762	0.199453
cg25302888	0.00217371	0.00368319	0.556607
cg25302936	-0.00100232	0.00119051	0.402141
cg25302952	0.000380838	0.00457333	0.933825
cg25303070	-0.0022936	0.00363738	0.529978
cg25303150	-0.00458299	0.00843237	0.588175
cg25303220	-0.00263819	0.00322251	0.415209
cg25303229	0.0175565	0.0118451	0.141908
cg25303281	-0.00163421	0.00434457	0.707721
cg25303336	0.00358724	0.00172438	0.0404392
cg25303383	0.000809728	0.00634241	0.898706
cg25303427	-0.0100675	0.0141188	0.477717
cg25303436	0.00976525	0.00542966	0.0755656
cg25303446	-0.00184306	0.00524631	0.726208
cg25303477	0.00385802	0.00401493	0.339256
cg25303509	-0.00240332	0.00517101	0.643259
cg25303540	-0.00573253	0.00698256	0.413903
cg25303556	0.00489194	0.00441221	0.270604
cg25303599	0.00373973	0.00312624	0.234853
cg25303651	0.00200969	0.00454736	0.659624
cg25303653	0.00273437	0.00374161	0.466864
cg25303662	0.000934311	0.00878153	0.915514
cg25303761	0.0275582	0.0349728	0.432845
cg25303772	-0.00470916	0.00356778	0.190326
cg25303818	0.00474296	0.00597123	0.429181
cg25303831	0.00250971	0.00484457	0.605741
cg25303871	-0.00600666	0.00515011	0.246673
cg25303903	0.00170302	0.00174283	0.3312
cg25303955	-0.00940743	0.00945948	0.322739
cg25304084	-0.00111942	0.00416812	0.788899
cg25304100	-0.00710103	0.00440859	0.110862
cg25304107	0.00803814	0.00757879	0.291802
cg25304128	-0.00409225	0.00818523	0.618369
cg25304129	-0.0087334	0.00474286	0.0689743
cg25304134	-0.00169835	0.00664955	0.79901
cg25304136	0.00583864	0.00653224	0.373884
cg25304146	-0.00584141	0.00431409	0.179233
cg25304155	-0.00582814	0.00648733	0.371458
cg25304169	-0.00338134	0.00392266	0.391056
cg25304181	-0.000937535	0.00435004	0.829864
cg25304198	-0.00490881	0.0046486	0.293902
cg25304269	-0.00880725	0.00677892	0.197304
cg25304339	-0.00324195	0.00442044	0.465286
cg25304359	-0.00162249	0.00673759	0.810268
cg25304405	0.014874	0.0169184	0.381733
cg25304462	-0.00434633	0.0109939	0.693559
cg25304500	0.00967424	0.00606959	0.114588
cg25304527	0.00438282	0.00573112	0.446495
cg25304539	-0.00513521	0.00732508	0.485146
cg25304543	0.00293377	0.00424257	0.491088
cg25304575	-0.00535191	0.00600476	0.375238
cg25304608	-0.00035126	0.00139397	0.801647
cg25304659	-0.00293377	0.00500383	0.559188
cg25304680	-0.00931612	0.00831967	0.265893
cg25304681	0.0127879	0.00873986	0.147023
cg25304754	-0.00162802	0.00436335	0.709972
cg25304758	-0.000195291	0.00410067	0.962125
cg25304765	-0.00319446	0.00423139	0.452322
cg25304775	0.000431597	0.00152981	0.778518
cg25304816	0.0128546	0.00811489	0.116804
cg25304837	-0.00610753	0.00739602	0.411184
cg25304848	0.00314286	0.0113112	0.781784
cg25304853	0.00165113	0.00725936	0.820609
cg25304860	0.00202663	0.00163478	0.218421
cg25304867	0.0153454	0.0109429	0.164379
cg25304876	-0.00375627	0.00549434	0.496006
cg25304928	-0.00246104	0.008633	0.776266
cg25304968	0.00100037	0.00441516	0.821285
cg25305001	0.0103376	0.00526577	0.0528203
cg25305119	-0.00390733	0.0127976	0.760854
cg25305153	0.00156143	0.00684735	0.820154
cg25305174	0.00046876	0.00234486	0.842018
cg25305186	-0.00128387	0.00300309	0.67006
cg25305397	0.00133571	0.00652774	0.838347
cg25305444	0.00576879	0.00682543	0.400322
cg25305530	-0.00517195	0.0045419	0.257946
cg25305547	-0.0249461	0.0206846	0.231078
cg25305549	-0.00294378	0.00507677	0.563512
cg25305636	0.0179773	0.00982146	0.0706124
cg25305674	-0.00082482	0.00452857	0.855899
cg25305677	0.00258214	0.00401281	0.521609
cg25305700	0.0032007	0.0055044	0.562421
cg25305703	0.0241814	0.0115577	0.0393319
cg25305750	0.00412805	0.0049479	0.406395
cg25305774	-0.00211763	0.00580551	0.716175
cg25305776	0.0119591	0.010209	0.244626
cg25305879	0.003428	0.00495934	0.491267
cg25305887	-0.000932126	0.00262293	0.723168
cg25305972	0.0416588	0.0182835	0.025147
cg25305993	-0.00430686	0.0042001	0.308008
cg25306003	0.00116985	0.00166614	0.48447
cg25306006	0.00780792	0.00751837	0.301909
cg25306023	-0.00938337	0.00466064	0.0471717
cg25306087	-0.00366417	0.00253404	0.151776
cg25306089	-7.95949e-05	0.00497806	0.98728
cg25306093	-0.01124	0.00663685	0.0939225
cg25306127	-0.00328775	0.00334954	0.329042
cg25306132	-0.00081919	0.00361653	0.821334
cg25306170	-0.00174005	0.0037961	0.647824
cg25306198	0.0148741	0.00869117	0.0905691
cg25306257	0.00461949	0.00468172	0.326522
cg25306277	0.0143057	0.0146441	0.331331
cg25306357	-0.00601056	0.00810398	0.460279
cg25306432	0.00376463	0.00448286	0.403333
cg25306442	-0.00472942	0.00592845	0.427188
cg25306480	-0.0135566	0.00759028	0.0775767
cg25306499	-0.00424814	0.00619395	0.49463
cg25306511	0.0484308	0.023111	0.039026
cg25306579	-0.0121182	0.0086475	0.164668
cg25306584	0.00306664	0.00178488	0.0893319
cg25306586	-0.0102359	0.00884965	0.250584
cg25306611	0.00289697	0.00149838	0.056438
cg25306677	0.0104086	0.0103951	0.319459
cg25306719	0.00668154	0.00992666	0.502674
cg25306838	-0.00188683	0.0116756	0.871991
cg25306859	0.00153169	0.00787445	0.846227
cg25306875	-0.00347033	0.00469626	0.461923
cg25306883	-0.00157016	0.00916971	0.864438
cg25306915	0.00396319	0.00702862	0.574297
cg25306932	-0.0102071	0.00611131	0.0984725
cg25306939	0.000927375	0.0075606	0.90266
cg25306963	-0.00245165	0.00501369	0.626078
cg25307074	-0.00824947	0.00625671	0.190797
cg25307097	-0.00365757	0.00533847	0.49508
cg25307104	-0.00177538	0.00407135	0.663869
cg25307168	-0.00062929	0.00107598	0.56016
cg25307181	-0.00416464	0.00444392	0.351273
cg25307255	0.00789615	0.00471423	0.0975332
cg25307277	0.00056013	0.00160858	0.728521
cg25307288	0.00572094	0.00785973	0.468642
cg25307318	0.00015565	0.001809	0.931631
cg25307332	-0.00350759	0.00535923	0.51452
cg25307371	-0.00165569	0.0118659	0.889351
cg25307415	0.00242015	0.00501649	0.630705
cg25307434	0.00251086	0.00313782	0.42578
cg25307468	-0.00562708	0.0044667	0.211116
cg25307471	0.016501	0.0107375	0.12798
cg25307521	0.0241775	0.0373283	0.518886
cg25307549	-0.0213365	0.028233	0.451853
cg25307556	-0.00140838	0.0012997	0.281528
cg25307593	0.00106685	0.00148805	0.475327
cg25307641	-0.00269083	0.00481169	0.577443
cg25307665	0.00285331	0.00668908	0.670752
cg25307699	0.00490504	0.00405039	0.229173
cg25307722	0.000620519	0.00397606	0.876344
cg25307724	0.00362237	0.00634466	0.569517
cg25307771	0.000317759	0.00632786	0.960065
cg25307778	-0.0164017	0.0076204	0.0341394
cg25307796	-0.00301255	0.0033446	0.370223
cg25307811	-0.000752551	0.00466716	0.872275
cg25307827	-0.000378784	0.00365367	0.917668
cg25307881	0.00109193	0.00173653	0.531129
cg25307902	0.00136282	0.00248796	0.585255
cg25307906	-0.0076517	0.0079449	0.338169
cg25307915	-0.00210024	0.00479153	0.662238
cg25307972	-0.00343068	0.00363566	0.347977
cg25308022	-0.0018737	0.00794835	0.814193
cg25308044	-0.00243295	0.00665374	0.715513
cg25308079	0.0019828	0.00248521	0.427136
cg25308086	-0.0175459	0.0135847	0.199918
cg25308111	-0.00869685	0.00491187	0.0801336
cg25308120	0.00873586	0.00699105	0.214805
cg25308173	-0.00880871	0.00811181	0.280517
cg25308175	-0.00360334	0.00889633	0.686445
cg25308196	-0.000152679	0.00578058	0.978989
cg25308231	0.000133398	0.00244888	0.956683
cg25308242	0.00360517	0.00584953	0.539294
cg25308322	-0.000363802	0.00483963	0.940251
cg25308354	-0.0004309	0.00764273	0.955168
cg25308365	0.00301737	0.00598954	0.615693
cg25308381	-0.00413897	0.00311934	0.188022
cg25308427	0.00138916	0.00140396	0.325181
cg25308440	0.00213965	0.00433241	0.622642
cg25308456	0.00119454	0.0037039	0.74784
cg25308508	0.0229553	0.0163247	0.163236
cg25308531	-0.0105837	0.00689816	0.128589
cg25308542	0.00186886	0.00281888	0.509096
cg25308549	-0.0026298	0.00421148	0.533975
cg25308562	0.00266692	0.00740171	0.719487
cg25308591	-0.00767079	0.00759397	0.315241
cg25308597	0.00836776	0.00755313	0.270979
cg25308662	-0.00283365	0.0117234	0.809574
cg25308681	0.00606942	0.00671992	0.368914
cg25308721	-0.0043753	0.00688019	0.526494
cg25308738	-0.000507755	0.00613398	0.934219
cg25308742	0.00237517	0.00338328	0.484534
cg25308803	0.018164	0.0121609	0.138887
cg25308878	0.00682909	0.00830222	0.413006
cg25308885	0.00279693	0.00445752	0.532
cg25308901	-0.00280292	0.00648436	0.666623
cg25308976	-0.00566037	0.00419861	0.181108
cg25308979	0.00069017	0.00392792	0.860931
cg25309017	-7.54382e-05	0.00116362	0.948458
cg25309041	0.00381274	0.00531493	0.475072
cg25309051	-0.000561768	0.00368204	0.879091
cg25309089	0.00437777	0.00940648	0.642808
cg25309122	-0.00152679	0.00528743	0.773454
cg25309182	-0.0032059	0.00291997	0.275268
cg25309212	-0.000392491	0.00147034	0.790148
cg25309233	-0.00173962	0.00117409	0.142041
cg25309292	0.0116296	0.00914535	0.206891
cg25309343	0.00253098	0.00569893	0.658063
cg25309391	0.00600485	0.007138	0.402514
cg25309419	-0.00467474	0.00355622	0.192124
cg25309456	-0.0120182	0.0081665	0.144725
cg25309493	0.0116373	0.00431381	0.0083851
cg25309546	0.000943349	0.00654642	0.885754
cg25309558	0.00079863	0.00237045	0.736996
cg25309564	0.000624807	0.00204826	0.761063
cg25309567	-0.00845365	0.00445246	0.0609258
cg25309588	0.000671558	0.00154149	0.664165
cg25309759	-0.017572	0.00900985	0.0543584
cg25309767	0.00536788	0.00548474	0.330446
cg25309768	-0.00163796	0.00751819	0.828044
cg25309775	-0.00453339	0.00839512	0.590575
cg25309811	-0.000212642	0.00138197	0.87807
cg25309859	-0.00834227	0.0137926	0.546862
cg25309878	0.0001495	0.00380561	0.968754
cg25309888	-0.00623217	0.00930576	0.504816
cg25309891	0.00390635	0.00376002	0.301722
cg25309929	-0.00266457	0.00167368	0.115003
cg25309956	0.00116259	0.00157654	0.462844
cg25309998	-0.00476098	0.00696438	0.496033
cg25310071	-0.000728872	0.00548656	0.894621
cg25310081	-0.00610782	0.00456645	0.184532
cg25310097	0.00824396	0.0158903	0.605214
cg25310104	-0.0231462	0.0138793	0.0989746
cg25310182	-0.00948739	0.00837645	0.260483
cg25310189	-0.0086608	0.00413669	0.0392009
cg25310195	0.00931048	0.00599175	0.123842
cg25310205	-0.00801758	0.00645257	0.217376
cg25310233	-0.00120949	0.0190378	0.949489
cg25310241	-0.0021346	0.00225538	0.346543
cg25310250	-0.00450993	0.0126381	0.722066
cg25310268	1.21631e-05	0.00517704	0.998131
cg25310294	-0.000402404	0.00159163	0.801
cg25310310	0.00564867	0.00522358	0.282516
cg25310361	0.00778731	0.00670058	0.248339
cg25310384	0.0164087	0.0116387	0.162151
cg25310427	0.00867002	0.00443631	0.0538739
cg25310430	-3.35466e-05	0.00166202	0.983943
cg25310447	0.00126121	0.00228331	0.582118
cg25310459	-0.000758839	0.00381642	0.842856
cg25310482	-0.000159328	0.00162211	0.921982
cg25310490	-0.0013756	0.00541308	0.799999
cg25310555	-0.0144431	0.00882803	0.105442
cg25310559	-0.00277823	0.00229225	0.228789
cg25310567	-0.00380866	0.0115442	0.742253
cg25310592	0.0050463	0.00669814	0.453251
cg25310617	0.00885505	0.00843102	0.296492
cg25310676	0.00672741	0.00533351	0.210555
cg25310700	-0.0105974	0.00458973	0.0233172
cg25310729	-0.00215713	0.00739108	0.771092
cg25310762	7.4854e-05	0.00508225	0.988282
cg25310780	0.00232289	0.00828172	0.779772
cg25310784	0.001185	0.00505661	0.815266
cg25310802	0.0128431	0.00827953	0.124487
cg25310810	-0.00446872	0.00953931	0.640632
cg25310822	0.000803419	0.00149674	0.592789
cg25310824	0.00452697	0.00534971	0.399757
cg25310833	0.0043881	0.00502836	0.385245
cg25310867	0.0204512	0.0152731	0.184047
cg25310873	-0.00436571	0.00502751	0.387584
cg25310903	-0.00456369	0.00677736	0.502496
cg25310906	-0.00435808	0.00332817	0.193829
cg25310909	-0.00312202	0.00216849	0.153535
cg25310917	-0.00904021	0.0107405	0.402268
cg25311162	0.0135718	0.00548385	0.0152683
cg25311183	-0.00547413	0.00599375	0.363605
cg25311271	-0.000686529	0.00173554	0.69339
cg25311278	-0.00177853	0.00328689	0.589822
cg25311308	0.000385344	0.00312711	0.902212
cg25311335	0.0169509	0.01292	0.192977
cg25311470	-0.0107324	0.0108373	0.32476
cg25311507	0.00505854	0.00667605	0.45067
cg25311591	-0.0156951	0.00731194	0.0346164
cg25311623	-0.00180497	0.0100132	0.857369
cg25311647	0.00105904	0.00312088	0.73517
cg25311656	0.00624878	0.00509456	0.223297
cg25311666	0.00123573	0.00183692	0.50291
cg25311745	-0.0342393	0.0148983	0.0239481
cg25311764	0.0019046	0.00500779	0.70463
cg25311780	0.00561084	0.00391771	0.155677
cg25311807	-0.00378342	0.00393708	0.339231
cg25311808	-0.0120803	0.0146719	0.412555
cg25311928	0.00521978	0.00594599	0.382434
cg25311932	-0.00151447	0.00409689	0.712532
cg25311940	-0.00378938	0.00454342	0.406544
cg25311963	0.00268155	0.00691441	0.699096
cg25311974	-0.00159103	0.00664964	0.811462
cg25311995	0.0171521	0.0158086	0.280925
cg25312032	0.00154873	0.00581225	0.790516
cg25312048	-0.00394878	0.00502972	0.434534
cg25312054	-0.0136001	0.0128883	0.294245
cg25312122	-0.00295035	0.00514416	0.567763
cg25312136	0.00709328	0.00567483	0.214668
cg25312163	-0.00416803	0.00665116	0.532521
cg25312223	-0.00263534	0.0070883	0.710955
cg25312353	-0.00646357	0.00811647	0.427995
cg25312372	0.00824374	0.00764332	0.283768
cg25312437	0.0042911	0.0073022	0.558293
cg25312440	0.00549212	0.0129598	0.672771
cg25312474	0.00173942	0.00283349	0.540897
cg25312481	-0.00188831	0.00442207	0.67042
cg25312546	0.00054328	0.00791717	0.945449
cg25312694	0.000569057	0.00567693	0.920384
cg25312696	-0.0012797	0.001238	0.304147
cg25312726	0.000180434	0.00505011	0.97158
cg25312763	0.000741966	0.00270207	0.78428
cg25312822	-0.00173811	0.00460399	0.706704
cg25312823	-0.00406096	0.00457881	0.377577
cg25312873	-0.00125155	0.002568	0.627226
cg25312876	0.000279136	0.00197028	0.887665
cg25312880	0.00108972	0.00359353	0.762427
cg25312937	-0.00189124	0.00545684	0.729743
cg25312939	0.00522444	0.00449167	0.247953
cg25312966	-9.47562e-05	0.00121952	0.938246
cg25312970	0.00809103	0.0136779	0.555692
cg25313053	-0.000653841	0.00110008	0.553814
cg25313074	0.00703223	0.00329166	0.0354568
cg25313081	-0.00166362	0.00487026	0.733484
cg25313090	0.00194905	0.00564791	0.730859
cg25313170	0.00742095	0.00847007	0.383368
cg25313172	0.0032398	0.00459741	0.482879
cg25313204	0.0262349	0.0123183	0.0360164
cg25313253	0.00435898	0.00652597	0.505938
cg25313277	0.0077314	0.0130743	0.555824
cg25313289	-0.000406294	0.00141493	0.774683
cg25313349	-0.00992253	0.00685494	0.15135
cg25313383	-0.00469294	0.00561935	0.405927
cg25313411	0.00205572	0.0033773	0.544318
cg25313447	-0.000768802	0.00403113	0.849192
cg25313464	-0.00207948	0.00542347	0.702341
cg25313577	-0.00492544	0.0047169	0.29928
cg25313687	-0.00361046	0.0035534	0.312419
cg25313698	-0.0161952	0.00756985	0.0352011
cg25313772	-0.00344558	0.00579956	0.55398
cg25313840	0.000799147	0.0040085	0.842444
cg25313855	0.00176732	0.00572956	0.758472
cg25313870	-3.487e-05	0.00318553	0.991291
cg25313881	0.00153119	0.0042217	0.717713
cg25313892	0.000990609	0.000973105	0.311507
cg25313930	0.0221983	0.0113335	0.0533568
cg25313954	-0.00177221	0.0079318	0.823724
cg25314017	0.00768771	0.0043506	0.0807277
cg25314057	-0.00421425	0.00424325	0.323384
cg25314111	0.00468692	0.00640432	0.466234
cg25314134	-0.000462051	0.00667857	0.945002
cg25314150	0.00350513	0.00511641	0.495117
cg25314216	-0.00195894	0.00357541	0.585169
cg25314245	0.0128071	0.00591473	0.0331032
cg25314260	0.0033193	0.00583799	0.571114
cg25314266	0.0104072	0.00895457	0.248324
cg25314315	-0.00734542	0.00676654	0.280677
cg25314360	0.0062158	0.0118508	0.601263
cg25314364	-0.00416002	0.00228215	0.0717606
cg25314445	8.05489e-05	0.00497015	0.987107
cg25314460	-0.00370755	0.00598562	0.537266
cg25314486	0.0196457	0.0117225	0.0973485
cg25314518	-0.0104938	0.00478278	0.0308958
cg25314520	7.88769e-05	0.00116128	0.946004
cg25314528	-0.00557308	0.0044558	0.214379
cg25314531	-0.00117077	0.00379097	0.758189
cg25314532	0.00104199	0.000953505	0.2775
cg25314534	0.00918041	0.00605238	0.132936
cg25314548	-0.00800111	0.00557645	0.154929
cg25314559	-0.00701789	0.00762922	0.360184
cg25314607	0.0150816	0.00843778	0.0773561
cg25314706	0.00233678	0.00139006	0.0963365
cg25314729	0.00352256	0.00376616	0.352213
cg25314733	-0.00132362	0.00590222	0.823082
cg25314752	-0.00888572	0.0038351	0.0228559
cg25314786	0.0061663	0.00762288	0.420768
cg25314817	-0.00460786	0.00616615	0.456908
cg25314840	0.000382248	0.00201695	0.850128
cg25314897	0.00332552	0.00517914	0.522498
cg25314928	-0.00461345	0.005811	0.429404
cg25314971	-0.0115846	0.00529906	0.0314885
cg25314989	0.0127024	0.00964718	0.191399
cg25315011	0.00572981	0.0060616	0.347142
cg25315031	-0.0175384	0.00869019	0.0466528
cg25315148	-0.00369223	0.004731	0.437255
cg25315235	0.00587775	0.00453081	0.197963
cg25315252	-0.00048581	0.00187687	0.79637
cg25315287	7.51255e-05	0.00240144	0.975115
cg25315351	-0.0019408	0.00137388	0.16133
cg25315362	0.000364085	0.00177468	0.83793
cg25315400	0.0136396	0.0118524	0.25297
cg25315420	-0.0132168	0.0111383	0.238612
cg25315493	-0.0141222	0.0103192	0.17467
cg25315503	-0.00307235	0.00742465	0.680036
cg25315527	-0.00174734	0.00500541	0.727865
cg25315567	0.00296368	0.00352643	0.402977
cg25315613	-0.0171616	0.0177452	0.33617
cg25315624	-0.00405251	0.00255125	0.115814
cg25315625	0.00192396	0.00510818	0.707355
cg25315648	0.00826494	0.00815525	0.313655
cg25315731	-0.00576737	0.00316617	0.0719587
cg25315785	-0.000291136	0.00231819	0.900348
cg25315798	0.000280605	0.00657283	0.966045
cg25315806	-0.00319494	0.00596205	0.593409
cg25315816	-0.000715983	0.00223276	0.749228
cg25315819	0.0216622	0.00857634	0.0133543
cg25315939	0.000299973	0.00464383	0.948644
cg25315991	-0.00279709	0.00670735	0.677692
cg25316120	-0.00838284	0.00543778	0.126803
cg25316166	0.000898224	0.00602078	0.881751
cg25316172	-0.0190161	0.0115258	0.102575
cg25316193	-0.00496861	0.0107467	0.644994
cg25316261	-0.00201248	0.00349394	0.566107
cg25316310	-0.00970883	0.00843877	0.253089
cg25316346	0.00250961	0.00330136	0.449205
cg25316356	-0.00861664	0.0107166	0.423562
cg25316384	0.00753344	0.00554122	0.177493
cg25316423	0.00447038	0.00502543	0.37616
cg25316428	9.3104e-05	0.00673026	0.988994
cg25316429	-0.0157455	0.0149023	0.293626
cg25316484	0.00399143	0.00404899	0.326973
cg25316512	-0.00453958	0.00952666	0.634903
cg25316543	0.00349883	0.00451158	0.440134
cg25316569	0.00581314	0.00997346	0.561495
cg25316608	-0.00739508	0.00424813	0.0852564
cg25316662	0.00435247	0.00558142	0.437617
cg25316663	0.00130297	0.00218617	0.552719
cg25316749	-0.00788168	0.00985809	0.42617
cg25316769	-0.00250575	0.00696228	0.719791
cg25316812	-0.00925486	0.00647757	0.156655
cg25316853	0.00344562	0.00206024	0.0980316
cg25316856	-0.0055103	0.00636621	0.389116
cg25316898	0.00128824	0.00129346	0.322031
cg25316901	0.00222869	0.00292695	0.448454
cg25316969	0.000947585	0.00300435	0.75321
cg25316974	0.00399272	0.00491328	0.418644
cg25317025	-0.0176655	0.0158036	0.266725
cg25317125	0.00363444	0.00648555	0.576654
cg25317157	-0.00779157	0.00741783	0.29645
cg25317192	0.00432216	0.0103046	0.675929
cg25317210	0.0126968	0.00778302	0.106432
cg25317219	0.00221472	0.00323086	0.494858
cg25317233	0.00284982	0.00562896	0.613941
cg25317255	0.0112735	0.00716658	0.119334
cg25317260	-0.00155568	0.00330211	0.638736
cg25317268	-0.00193256	0.00396761	0.627424
cg25317292	0.000404687	0.00482468	0.933346
cg25317305	0.010617	0.00719404	0.143608
cg25317313	-0.00706228	0.00487099	0.150692
cg25317315	-0.00682457	0.00784295	0.386611
cg25317319	0.00443381	0.0040069	0.271543
cg25317338	-0.0146118	0.0117343	0.216394
cg25317401	-0.005493	0.00361158	0.131901
cg25317435	0.00335805	0.00563033	0.552443
cg25317460	0.00249698	0.0075969	0.743184
cg25317519	-0.00248954	0.00457554	0.587766
cg25317548	0.00765487	0.0085549	0.373366
cg25317585	-0.0012783	0.00176043	0.469708
cg25317611	-0.0034399	0.0044264	0.439188
cg25317631	0.00577856	0.0078721	0.464888
cg25317714	-0.00334215	0.00398165	0.403553
cg25317724	0.00513435	0.00560927	0.362547
cg25317740	-0.00097623	0.00105074	0.355416
cg25317746	0.00955838	0.00521206	0.070088
cg25317774	0.00131825	0.00411692	0.749582
cg25317816	-0.0112116	0.0104208	0.284952
cg25317872	0.00340722	0.00372975	0.36349
cg25317911	-0.000305695	0.00158604	0.84761
cg25318085	0.00299263	0.00511502	0.560016
cg25318189	-0.000957658	0.00482555	0.843151
cg25318211	-0.00848497	0.0137354	0.538357
cg25318270	0.000347771	0.00188358	0.853947
cg25318278	-0.00490737	0.00773746	0.527591
cg25318301	0.000499016	0.00156339	0.750349
cg25318415	0.00718395	0.00546471	0.192097
cg25318456	0.00578993	0.00450761	0.202384
cg25318465	0.0118593	0.00735194	0.110349
cg25318470	0.00811359	0.00377398	0.0343402
cg25318491	0.000646911	0.00656015	0.921673
cg25318494	0.00572072	0.00798458	0.47562
cg25318579	0.000816757	0.00382603	0.831457
cg25318608	-0.00106538	0.00146691	0.46962
cg25318647	0.00137717	0.00477148	0.773554
cg25318691	-0.00174006	0.00548034	0.751617
cg25318712	-0.00255051	0.00350993	0.469386
cg25318785	-0.00331855	0.00419509	0.431064
cg25318809	-0.0126174	0.0106582	0.239709
cg25318860	0.00566069	0.00770972	0.464785
cg25318870	0.000282333	0.00946481	0.976271
cg25318924	0.00311744	0.00413192	0.4526
cg25318933	0.00287293	0.00523384	0.58447
cg25318962	-0.00140359	0.00739944	0.849995
cg25318967	0.00135788	0.0100972	0.893333
cg25318971	-0.035272	0.0186276	0.0616114
cg25318976	-0.00820864	0.00705782	0.247987
cg25319002	0.00347751	0.00341882	0.311894
cg25319055	-0.0192668	0.00936094	0.0425614
cg25319067	0.00518993	0.0103696	0.61799
cg25319070	-0.000495938	0.00895721	0.955973
cg25319170	0.00371424	0.005356	0.48986
cg25319188	0.000202129	0.00122454	0.869275
cg25319231	0.00124907	0.00378932	0.742473
cg25319233	-0.00648952	0.00588535	0.273217
cg25319237	-0.00313711	0.00431308	0.468966
cg25319248	-0.00292505	0.00483188	0.546512
cg25319276	0.000196206	0.00128864	0.879336
cg25319279	0.0274624	0.0266314	0.305304
cg25319309	-0.00188758	0.00246935	0.446696
cg25319365	0.00626461	0.00651851	0.339191
cg25319449	-0.00158806	0.0018473	0.392336
cg25319514	-0.00365775	0.00622746	0.558484
cg25319543	0.0067405	0.0053537	0.211385
cg25319564	-0.000622859	0.00167515	0.710929
cg25319570	0.0019934	0.00659449	0.763158
cg25319609	0.0120922	0.00497494	0.0171263
cg25319614	-0.00557702	0.00496352	0.264272
cg25319649	0.0241044	0.0125897	0.0588279
cg25319752	-0.0117934	0.00490911	0.0184163
cg25319791	0.000521323	0.00139805	0.710135
cg25319826	0.00226822	0.00376849	0.548812
cg25319832	0.00424857	0.00369896	0.253875
cg25319861	-0.00134393	0.00510061	0.792801
cg25319862	-0.00850357	0.00791833	0.285833
cg25319933	-0.00395639	0.00500987	0.431839
cg25319992	-0.0108049	0.00563632	0.0585178
cg25320099	-0.00146743	0.00155595	0.348236
cg25320100	0.000760918	0.00810364	0.925406
cg25320112	-0.00337996	0.00523034	0.519836
cg25320115	-0.00249037	0.00195978	0.207209
cg25320120	0.000144079	0.00396125	0.971069
cg25320133	-0.000665521	0.0046713	0.887038
cg25320169	0.00167424	0.00558619	0.765112
cg25320328	0.0196336	0.00880306	0.0282994
cg25320443	-0.00366312	0.0052672	0.488621
cg25320496	-0.00513188	0.00762808	0.502882
cg25320499	0.0108633	0.00797914	0.176883
cg25320523	0.00804401	0.00605042	0.18716
cg25320541	-0.00221063	0.00356685	0.537028
cg25320562	-0.00119432	0.00126362	0.347198
cg25320587	0.00039364	0.00336952	0.907269
cg25320665	-0.00151469	0.00381526	0.692334
cg25320668	-0.000683397	0.0028918	0.813738
cg25320703	0.00903894	0.00662919	0.176241
cg25320749	-0.00798487	0.0077818	0.307692
cg25320763	0.0133231	0.0150833	0.379508
cg25320772	-0.00423664	0.00739017	0.567934
cg25320775	-0.00374657	0.00345241	0.28083
cg25320780	0.00123451	0.00388061	0.751155
cg25320788	0.0145399	0.00665322	0.0315474
cg25320798	0.00205251	0.00937143	0.827149
cg25320816	-0.005803	0.0105057	0.582115
cg25320889	0.00295577	0.00767769	0.701191
cg25321060	-0.0116528	0.00805408	0.15154
cg25321207	0.000963024	0.0068878	0.889129
cg25321212	0.0241725	0.0128259	0.0628143
cg25321332	0.0172623	0.00802517	0.0342474
cg25321406	0.0041193	0.00965303	0.670625
cg25321462	0.000482175	0.00466689	0.917948
cg25321549	-0.000751523	0.00150899	0.619719
cg25321556	-0.000345566	0.00706641	0.961109
cg25321560	-0.0060477	0.00469349	0.200977
cg25321703	-0.00207588	0.00210318	0.326371
cg25321720	-0.0142638	0.0127077	0.264755
cg25321742	0.00113502	0.00412801	0.784003
cg25321762	-0.000111707	0.00730058	0.987827
cg25321781	-0.000308763	0.00130748	0.813871
cg25321844	-0.00198109	0.0040688	0.627555
cg25321854	0.0019381	0.00698435	0.782061
cg25321885	0.0115748	0.00942118	0.222538
cg25321922	0.0180068	0.00882788	0.0444069
cg25321935	-0.000861519	0.00309528	0.781417
cg25321941	0.00255009	0.00372295	0.495187
cg25321976	-0.000793683	0.00396555	0.841835
cg25321988	0.000386492	0.00284706	0.892331
cg25322008	5.07256e-05	0.00909585	0.995563
cg25322017	0.000338156	0.00651452	0.958721
cg25322027	0.00304254	0.00302443	0.317212
cg25322086	-0.00658017	0.00421177	0.121841
cg25322094	-0.000830843	0.00441731	0.851246
cg25322095	0.000524429	0.00164126	0.750092
cg25322106	0.0010649	0.00534681	0.842598
cg25322146	0.000325159	0.00340478	0.924137
cg25322211	0.000491398	0.00158463	0.757224
cg25322319	0.0178479	0.0153892	0.249317
cg25322451	-0.000188885	0.00472095	0.968177
cg25322596	0.00403319	0.00563267	0.475887
cg25322608	0.0171984	0.00784148	0.0309558
cg25322618	-0.0184352	0.0164245	0.26477
cg25322626	-0.00378048	0.0113928	0.740815
cg25322632	0.002531	0.00483488	0.601966
cg25322642	0.0120898	0.00964799	0.213532
cg25322645	0.000557827	0.0015425	0.7185
cg25322672	0.0258085	0.0107313	0.0182928
cg25322698	0.00228182	0.00418085	0.586615
cg25322720	0.00447616	0.0130773	0.732962
cg25322843	1.10474e-05	0.00466686	0.998117
cg25322847	-0.00279744	0.00720486	0.698763
cg25322867	-0.00702485	0.00544598	0.200499
cg25322888	-0.00398422	0.00595807	0.50545
cg25322962	0.000398784	0.00796096	0.960164
cg25323005	-0.0115777	0.00970854	0.236295
cg25323008	0.000331698	0.00153199	0.829094
cg25323012	-0.00521491	0.00669255	0.43797
cg25323013	-0.00152773	0.00483273	0.752668
cg25323057	0.0193207	0.0151546	0.205738
cg25323112	0.00233994	0.00489414	0.63377
cg25323128	-0.00153497	0.00378575	0.686134
cg25323137	0.00330002	0.00187707	0.0822529
cg25323152	0.00372789	0.00556567	0.504759
cg25323186	-0.00245007	0.00310222	0.431805
cg25323299	0.00489616	0.0063539	0.443046
cg25323302	0.00212185	0.00340987	0.535394
cg25323331	-0.00411727	0.00638848	0.520957
cg25323360	-0.000854768	0.00426935	0.841783
cg25323364	0.00301726	0.00346825	0.386713
cg25323444	-0.00755269	0.00441994	0.0910577
cg25323461	-0.00458596	0.00272577	0.0960684
cg25323497	-0.00258294	0.00507022	0.611738
cg25323530	-0.000949572	0.00803083	0.906149
cg25323545	-0.00322704	0.00662808	0.627572
cg25323554	0.00277583	0.00193536	0.15508
cg25323690	0.00423947	0.00492217	0.39144
cg25323709	0.0161275	0.00622661	0.011248
cg25323711	0.0028317	0.00161262	0.0826137
cg25323841	-0.00318484	0.00351096	0.366853
cg25323888	-0.0021416	0.00969205	0.825638
cg25323948	-0.00691858	0.00599857	0.251917
cg25324045	0.000295056	0.00209515	0.888331
cg25324046	-0.00133386	0.00134527	0.324181
cg25324047	-0.0232928	0.0173314	0.182454
cg25324068	-0.0020573	0.0124354	0.868983
cg25324105	-0.00187132	0.00192361	0.33334
cg25324159	-0.00485068	0.0054876	0.379168
cg25324164	-0.0170111	0.0142622	0.236214
cg25324235	-0.00160815	0.00272521	0.556652
cg25324261	-0.00194354	0.00132885	0.147188
cg25324282	-0.00243299	0.0055891	0.664415
cg25324356	0.00930059	0.00729355	0.20564
cg25324442	0.0232807	0.01402	0.100407
cg25324454	0.00566268	0.00653509	0.388598
cg25324494	0.00503541	0.00720657	0.486587
cg25324507	0.0027188	0.00469633	0.564139
cg25324561	-0.0067106	0.0121192	0.581194
cg25324569	0.0117541	0.00669481	0.0826581
cg25324585	0.00069087	0.00396134	0.861954
cg25324653	0.01377	0.00763228	0.0746635
cg25324673	-0.00133182	0.00199868	0.506952
cg25324762	0.0299608	0.0116502	0.0118179
cg25324786	0.0177053	0.0171788	0.305564
cg25324843	0.00664735	0.00400593	0.100641
cg25324936	0.00930976	0.00775975	0.233494
cg25324989	0.00104266	0.00432596	0.810105
cg25324991	-0.0108207	0.00841932	0.202126
cg25325005	0.000714694	0.00244447	0.770699
cg25325053	-0.00519596	0.00566604	0.36166
cg25325094	-0.00633009	0.00680762	0.35502
cg25325125	0.0176292	0.0166768	0.293388
cg25325159	-0.00300741	0.00333274	0.369345
cg25325168	-0.0034314	0.00507383	0.500648
cg25325192	0.00107881	0.00236393	0.649266
cg25325257	-0.00118538	0.00945754	0.900546
cg25325284	-0.0038128	0.00331868	0.253751
cg25325315	0.0130066	0.0169961	0.446183
cg25325322	0.0174731	0.00980642	0.078271
cg25325379	0.000917291	0.00478691	0.848483
cg25325446	0.00089768	0.003911	0.818998
cg25325454	0.000836374	0.0033268	0.802094
cg25325501	0.0014886	0.00618496	0.810368
cg25325512	-0.00841315	0.00370249	0.0255338
cg25325543	-0.00336367	0.00541279	0.535942
cg25325588	0.00385444	0.00175487	0.0307213
cg25325592	0.0052884	0.00622663	0.398035
cg25325612	0.000914786	0.00121419	0.453237
cg25325614	0.00392281	0.00361052	0.280261
cg25325615	-0.000723717	0.00414624	0.86184
cg25325636	-0.0141417	0.0119059	0.238148
cg25325645	0.000795971	0.00517869	0.878201
cg25325655	-0.00169617	0.00502875	0.736707
cg25325699	0.00283771	0.00492912	0.566302
cg25325710	0.00785546	0.00664324	0.24024
cg25325723	-0.000146728	0.0392417	0.997025
cg25325733	-0.00771453	0.0180611	0.670336
cg25325752	0.0111863	0.00665346	0.0962961
cg25325811	0.0018302	0.00600695	0.761337
cg25325873	0.00965641	0.00629612	0.12873
cg25325918	-0.00181654	0.00437828	0.679238
cg25325932	0.0188686	0.00793361	0.0195811
cg25325949	-0.0089146	0.00651671	0.174847
cg25325972	0.0266164	0.0109349	0.016974
cg25326069	0.0121611	0.0148807	0.416024
cg25326086	0.00468786	0.00356204	0.191611
cg25326090	-0.0054045	0.00513643	0.295626
cg25326122	0.00286589	0.00658833	0.664643
cg25326133	0.00164404	0.00333909	0.623704
cg25326241	0.00100028	0.00707574	0.887906
cg25326283	-5.72153e-05	0.00143136	0.968207
cg25326289	0.00511931	0.00953562	0.592733
cg25326319	-0.0111698	0.00753818	0.142017
cg25326378	0.00433991	0.00716962	0.546543
cg25326454	-0.00832301	0.00613985	0.178744
cg25326491	-0.000164846	0.00344292	0.961922
cg25326509	0.00364535	0.00577813	0.529768
cg25326570	0.00728375	0.00905941	0.423589
cg25326688	-0.00613057	0.00491759	0.215868
cg25326690	-0.00178119	0.00458824	0.69881
cg25326727	-0.00840455	0.00578273	0.149714
cg25326729	-0.00220334	0.00461114	0.63397
cg25326735	-0.00939489	0.0147959	0.527117
cg25326740	-0.00514719	0.00245359	0.0388213
cg25326856	0.00558579	0.0067746	0.411899
cg25326952	0.0207908	0.0124472	0.0984498
cg25326966	0.000682123	0.00170992	0.690928
cg25326998	-0.00513169	0.010466	0.625141
cg25327013	0.0025041	0.00177939	0.162907
cg25327066	0.009392	0.0126649	0.46034
cg25327092	0.00182831	0.00676041	0.78746
cg25327122	0.00595158	0.00654925	0.365997
cg25327212	-0.00533972	0.0109009	0.625478
cg25327233	0.001408	0.00109726	0.20283
cg25327247	-0.00208115	0.00237926	0.384143
cg25327296	0.00173	0.00645908	0.789457
cg25327343	-0.00167601	0.00880094	0.849411
cg25327357	-0.00289199	0.00382785	0.451982
cg25327401	0.0127006	0.00598272	0.0366051
cg25327531	0.00308892	0.00473989	0.516321
cg25327534	-0.00562522	0.00606507	0.356244
cg25327550	0.00751542	0.00420591	0.0774413
cg25327701	-0.0126961	0.00925178	0.173502
cg25327789	-0.00418995	0.0057297	0.46658
cg25327839	2.56889e-05	0.00337637	0.993947
cg25327867	-0.000726271	0.00398858	0.855938
cg25328055	0.00112132	0.00375929	0.766201
cg25328184	0.00167151	0.00118868	0.163232
cg25328186	0.00205464	0.00517672	0.692413
cg25328202	0.000879378	0.00149525	0.557979
cg25328384	0.0172615	0.00944934	0.0711674
cg25328413	0.00142127	0.0128131	0.911933
cg25328417	0.000176841	0.0011494	0.87808
cg25328477	0.000381773	0.00258339	0.882858
cg25328597	-0.00147701	0.00139494	0.292604
cg25328718	-0.00849763	0.00925984	0.36132
cg25328757	0.000695483	0.00963379	0.942615
cg25328784	0.00442373	0.00536934	0.412257
cg25328923	-0.00148078	0.00152538	0.334358
cg25329021	0.00317905	0.00806658	0.694471
cg25329066	-0.00507229	0.00419181	0.229537
cg25329072	-0.00228215	0.00389088	0.559033
cg25329086	-4.8621e-05	0.00492447	0.992145
cg25329160	0.0126639	0.016872	0.454926
cg25329164	0.00235533	0.00514569	0.648289
cg25329211	0.000548924	0.00470808	0.907452
cg25329261	0.00373848	0.00456897	0.415459
cg25329267	-0.00222349	0.00256178	0.38781
cg25329296	-0.000995943	0.00306066	0.745658
cg25329318	-0.00484302	0.00460906	0.296279
cg25329325	0.00424574	0.00540285	0.4341
cg25329377	-0.00302334	0.00474744	0.525905
cg25329415	-0.00314545	0.00419905	0.455826
cg25329538	-0.00334621	0.00717291	0.642019
cg25329573	0.00483212	0.0300315	0.872544
cg25329589	0.000337784	0.00124526	0.786837
cg25329610	0.00395756	0.00607915	0.516759
cg25329624	0.00588694	0.00880773	0.505659
cg25329685	-0.0112742	0.00678316	0.100095
cg25329728	-0.0038354	0.00405093	0.346366
cg25329734	0.00834456	0.00673479	0.218669
cg25329747	0.00528786	0.00390596	0.179309
cg25329844	-0.00346955	0.00415848	0.40638
cg25329922	-0.00885808	0.00860184	0.305963
cg25329933	0.00279203	0.00516202	0.589974
cg25329939	5.29403e-05	0.00172772	0.975625
cg25330005	0.00377682	0.00489673	0.442623
cg25330016	0.00877383	0.00491494	0.0777247
cg25330029	-0.0180267	0.0200531	0.371162
cg25330093	0.00279728	0.00147029	0.0604096
cg25330138	-0.000278293	0.00500216	0.955761
cg25330143	-0.00394246	0.00546088	0.472263
cg25330192	0.00231577	0.00559615	0.680028
cg25330207	0.00575248	0.0044757	0.202109
cg25330243	0.00588694	0.00429194	0.173706
cg25330245	-0.00943912	0.00489914	0.0572827
cg25330248	-0.0178186	0.0136129	0.193999
cg25330264	0.00117222	0.00484973	0.809576
cg25330361	0.00611524	0.0109253	0.577102
cg25330366	0.00350686	0.00994719	0.72528
cg25330387	-0.0165361	0.0171146	0.336621
cg25330422	-0.0034605	0.00593958	0.561658
cg25330514	-0.00101647	0.00250193	0.68554
cg25330725	-0.00539056	0.0167429	0.748254
cg25330773	-0.0042408	0.00267533	0.116561
cg25330843	0.00840784	0.00611319	0.172551
cg25330875	-0.00580001	0.0100348	0.564765
cg25330878	0.000922465	0.00405158	0.820429
cg25330919	-0.00256308	0.0065318	0.695722
cg25330975	-0.00492186	0.0044315	0.269778
cg25331034	0.0071603	0.00803737	0.375453
cg25331050	0.014067	0.00770249	0.0712369
cg25331073	-0.00111872	0.00527561	0.83256
cg25331127	-0.00206766	0.00410648	0.615877
cg25331196	0.0348884	0.0142921	0.0166689
cg25331250	-0.00239486	0.00345968	0.490642
cg25331271	0.0148115	0.0100773	0.145227
cg25331309	-0.00329374	0.00408373	0.422124
cg25331431	-0.00447377	0.00553089	0.420797
cg25331437	0.0102372	0.0102363	0.32004
cg25331448	0.0025345	0.00594608	0.670981
cg25331550	0.00521271	0.00379062	0.172613
cg25331571	-0.0159525	0.00649374	0.0160126
cg25331582	0.00039094	0.00356474	0.912925
cg25331593	-0.0114363	0.00800068	0.156465
cg25331703	0.000556415	0.0020355	0.785228
cg25331824	9.33283e-05	0.00604436	0.987716
cg25331880	0.00178154	0.00511273	0.728342
cg25331900	-0.00475332	0.00357788	0.187477
cg25331919	0.000812745	0.00352563	0.818225
cg25331945	0.00747812	0.0061004	0.223567
cg25332095	-0.00283663	0.00493734	0.567094
cg25332147	-0.00165628	0.00380163	0.664151
cg25332193	0.00337188	0.00524001	0.521601
cg25332207	-0.00946887	0.00734731	0.2009
cg25332265	-0.00928532	0.0142272	0.515705
cg25332295	0.0016783	0.00151936	0.272374
cg25332298	-0.000181474	0.00118464	0.878603
cg25332328	9.23964e-05	0.00773371	0.990495
cg25332357	-0.00417442	0.00833662	0.617824
cg25332377	0.00340296	0.00296188	0.253738
cg25332391	-0.00552746	0.00562867	0.328814
cg25332436	0.00110138	0.0129775	0.932561
cg25332475	-0.00228041	0.00585827	0.698032
cg25332499	0.00491838	0.00572309	0.392486
cg25332502	0.00182945	0.0051907	0.725354
cg25332523	-0.0145905	0.0123409	0.240311
cg25332578	0.00118202	0.00409849	0.773724
cg25332605	-0.00645951	0.00337774	0.0591185
cg25332621	0.0046609	0.00394676	0.240844
cg25332637	0.00467201	0.00805735	0.563518
cg25332717	0.0228978	0.00913781	0.0140775
cg25332820	0.00337194	0.00576485	0.56012
cg25332826	-0.00337721	0.00385449	0.383347
cg25332827	-0.00517132	0.00379688	0.176717
cg25332869	-0.01108	0.0102617	0.28324
cg25332871	-0.000736206	0.00823951	0.929009
cg25332918	0.0142496	0.0153065	0.354455
cg25333056	-0.0120383	0.00468492	0.0118849
cg25333067	-0.0218303	0.016229	0.182075
cg25333181	0.00459116	0.00310209	0.14248
cg25333183	-0.00692177	0.00507439	0.176067
cg25333184	0.00638581	0.00456701	0.165593
cg25333204	-0.00468856	0.0135305	0.72979
cg25333225	-0.000749417	0.00141442	0.597572
cg25333257	0.00214972	0.00380384	0.573429
cg25333386	-0.00337953	0.00534151	0.528595
cg25333395	-0.000466477	0.00400566	0.907561
cg25333422	-0.00169839	0.0110466	0.878165
cg25333529	0.00427145	0.00468047	0.363969
cg25333586	-0.000246567	0.00531564	0.963109
cg25333595	-0.00885312	0.0105457	0.40349
cg25333602	-0.00019047	0.00652029	0.976762
cg25333797	0.0187279	0.0132714	0.161767
cg25333826	-0.000761482	0.00141309	0.591348
cg25333889	0.0012281	0.00330998	0.711516
cg25333900	-0.00387414	0.00466571	0.408617
cg25333947	0.0106494	0.00473503	0.0270335
cg25334112	-0.0282163	0.0147447	0.0589534
cg25334257	-0.0012183	0.00192543	0.528562
cg25334288	-0.00121243	0.00529845	0.819539
cg25334369	0.000701816	0.00241661	0.772191
cg25334458	0.0237787	0.0125285	0.0610147
cg25334461	-0.00463383	0.0112183	0.680578
cg25334541	-0.00121435	0.00531402	0.81978
cg25334575	0.00699347	0.0101725	0.493604
cg25334660	-0.000402109	0.00600165	0.946736
cg25334701	0.0152741	0.00741543	0.0424088
cg25334726	-0.00727362	0.0105834	0.493744
cg25334823	-0.000250476	0.0141274	0.985895
cg25334834	-0.00164818	0.00489419	0.737107
cg25334860	0.00445907	0.0054891	0.418808
cg25334892	0.01686	0.00909382	0.0671264
cg25334903	-0.00197441	0.00283786	0.488447
cg25334928	0.000660925	0.0103776	0.949365
cg25334934	0.0112228	0.00988917	0.25955
cg25335059	0.000384494	0.00335162	0.908932
cg25335080	0.000487301	0.00346251	0.888404
cg25335107	-0.0122836	0.00948718	0.198828
cg25335190	0.00230055	0.00274523	0.404317
cg25335229	-0.00395095	0.00445019	0.377087
cg25335258	-0.00948972	0.0132414	0.475498
cg25335333	0.00273638	0.010522	0.79543
cg25335349	-0.00153804	0.00185644	0.409661
cg25335435	0.000642721	0.00484759	0.894827
cg25335440	-0.003612	0.00442207	0.416267
cg25335544	0.000731562	0.00128121	0.569476
cg25335616	0.00168561	0.00253942	0.508588
cg25335698	0.00427949	0.00451235	0.345556
cg25335775	0.000388278	0.00150297	0.796754
cg25335841	-0.00678101	0.0188925	0.720521
cg25335876	-0.00900672	0.00877808	0.307714
cg25335944	0.00452421	0.0028869	0.12071
cg25335987	0.0080611	0.00437081	0.068542
cg25336000	-0.000939584	0.0011619	0.420914
cg25336021	0.00368339	0.00301275	0.224782
cg25336198	0.00523163	0.00972747	0.592074
cg25336228	-0.00248283	0.00306774	0.42053
cg25336267	-0.00895478	0.00497386	0.0752682
cg25336332	-0.00770537	0.006344	0.227808
cg25336364	-0.00145947	0.00621545	0.814905
cg25336383	0.0104705	0.00665046	0.119026
cg25336463	0.0100545	0.00382597	0.0101527
cg25336476	0.00671496	0.00902922	0.459067
cg25336498	-0.00859511	0.015145	0.571823
cg25336586	-0.00371621	0.0041601	0.374163
cg25336746	0.00239378	0.0025423	0.349014
cg25336748	-0.000740957	0.00164659	0.653834
cg25336758	0.00550133	0.00702552	0.435724
cg25336765	-0.00505149	0.0081432	0.53666
cg25336779	0.00955964	0.00655317	0.148226
cg25336785	0.00067232	0.00623896	0.914433
cg25336874	0.00329688	0.00695562	0.636696
cg25336892	0.00256311	0.00520662	0.623762
cg25336900	-0.0127824	0.0133503	0.340988
cg25336902	-0.0195481	0.00846589	0.0233107
cg25336958	0.000907857	0.00343918	0.792423
cg25337069	0.00128033	0.00267375	0.633244
cg25337070	-0.0020518	0.00591903	0.729695
cg25337124	-0.0021589	0.00389686	0.580994
cg25337141	-0.000995773	0.00417292	0.811956
cg25337148	0.00581911	0.00382317	0.13162
cg25337150	-0.00270986	0.00175166	0.125488
cg25337154	0.00405317	0.00429755	0.348223
cg25337227	0.0008967	0.0013868	0.519595
cg25337353	-0.0108763	0.00792631	0.173535
cg25337414	0.000650891	0.00284619	0.819648
cg25337481	-0.00171894	0.00425654	0.687326
cg25337491	-0.00581357	0.0113943	0.61119
cg25337514	-0.00150217	0.00248698	0.547407
cg25337570	-0.00435853	0.00416014	0.297684
cg25337596	-0.00350962	0.00489705	0.475491
cg25337644	-0.0042212	0.0104006	0.685842
cg25337674	-0.00202028	0.0046473	0.664841
cg25337691	0.0146947	0.00719939	0.0442708
cg25337705	0.00198798	0.00242621	0.41481
cg25337730	-0.00353539	0.00589621	0.550329
cg25337766	-0.00108175	0.00666167	0.87138
cg25337786	-0.0109706	0.00787874	0.167339
cg25337907	-0.00867374	0.00403904	0.0345366
cg25337965	0.00965239	0.00645354	0.138357
cg25338000	-0.0142246	0.0115932	0.223141
cg25338036	-0.00168149	0.00224986	0.456851
cg25338109	-0.0167779	0.0128135	0.193849
cg25338134	0.00472506	0.00721783	0.514428
cg25338182	-0.00121531	0.00374315	0.746206
cg25338204	0.00202787	0.00425947	0.635207
cg25338242	0.00315503	0.0050263	0.531842
cg25338254	0.00582202	0.00281719	0.0417446
cg25338319	-0.000475937	0.00445137	0.915099
cg25338320	0.0136061	0.0144338	0.348467
cg25338339	0.00552494	0.00467536	0.240539
cg25338356	0.00151117	0.00549105	0.783811
cg25338401	-0.000906578	0.00488389	0.85317
cg25338423	-0.0015938	0.00199039	0.425459
cg25338438	-0.00848205	0.00919387	0.358779
cg25338454	-0.026327	0.014842	0.0795932
cg25338474	0.01514	0.0097867	0.125495
cg25338488	-0.000306	0.00153591	0.842547
cg25338515	-0.00583433	0.00859205	0.498916
cg25338531	0.00809603	0.00797233	0.312676
cg25338563	0.0246057	0.0117988	0.0399586
cg25338577	7.16793e-05	0.0014656	0.961105
cg25338581	-0.00237972	0.00548856	0.665668
cg25338587	0.00765485	0.00851715	0.371263
cg25338636	-0.00776906	0.005984	0.197613
cg25338707	0.00123365	0.00451099	0.785135
cg25338835	-0.00150247	0.00539895	0.78145
cg25338843	0.0063545	0.0137958	0.646227
cg25338876	0.0110167	0.00726106	0.132833
cg25338902	0.0270594	0.0139453	0.0555713
cg25338972	0.00471084	0.00513786	0.361737
cg25338977	0.00034745	0.00437308	0.936856
cg25339054	0.00159585	0.0049486	0.747858
cg25339073	-0.0041708	0.00292307	0.157201
cg25339112	0.00837114	0.0073427	0.257389
cg25339114	0.00149591	0.00193606	0.441819
cg25339164	-0.00230332	0.0154997	0.88221
cg25339239	-0.0192133	0.00971645	0.051162
cg25339269	0.00302534	0.00259308	0.24652
cg25339351	0.00162878	0.0118755	0.891225
cg25339368	0.00610776	0.00544071	0.264695
cg25339380	0.00160611	0.00421732	0.704253
cg25339408	0.000614744	0.00177595	0.730067
cg25339433	-0.00315732	0.00575999	0.584995
cg25339449	0.00698448	0.00449072	0.123502
cg25339496	-0.00276255	0.00365526	0.451827
cg25339523	0.00153037	0.00153921	0.322855
cg25339546	0.000978932	0.00328615	0.766492
cg25339566	-0.00109962	0.00170144	0.519793
cg25339612	0.00167677	0.00149858	0.266258
cg25339619	0.00304428	0.00808859	0.70756
cg25339705	0.000715607	0.00131263	0.587032
cg25339815	0.0232787	0.00954353	0.0167502
cg25339818	-0.00391356	0.00684774	0.569127
cg25339841	-0.0182982	0.016106	0.25903
cg25339903	-0.0195982	0.0122323	0.112744
cg25339908	0.00475652	0.00495037	0.339294
cg25339966	-0.0162266	0.0102391	0.116647
cg25340050	-0.0107986	0.0129955	0.408276
cg25340056	-0.000439568	0.00127271	0.730643
cg25340121	-0.0025711	0.00751622	0.73312
cg25340205	0.013311	0.00672322	0.0508811
cg25340241	-0.0026373	0.00283819	0.355346
cg25340361	-0.0162668	0.0109345	0.140456
cg25340400	0.00544195	0.00720189	0.451913
cg25340403	0.000560228	0.00542076	0.917924
cg25340429	0.00426014	0.00433826	0.328827
cg25340466	0.0109155	0.00316931	0.000883531
cg25340515	-0.000826458	0.0015321	0.590969
cg25340617	-0.0125864	0.006668	0.0624151
cg25340674	0.0266426	0.0101532	0.0102606
cg25340675	-0.00164705	0.00140829	0.245381
cg25340688	-0.0057231	0.0470069	0.903378
cg25340709	0.00153838	0.00617954	0.803988
cg25340786	-0.00612435	0.00545473	0.264628
cg25340876	-0.0114513	0.0051107	0.0275958
cg25340881	-0.00202179	0.00211257	0.341203
cg25340919	0.00594755	0.0109246	0.587546
cg25340966	-0.00787555	0.0154837	0.612296
cg25340973	-0.00371048	0.010099	0.714206
cg25340983	0.0048553	0.00667253	0.468779
cg25341032	-0.00174393	0.003227	0.590289
cg25341089	-0.000699384	0.00496074	0.888209
cg25341099	-0.00444436	0.0095679	0.643445
cg25341131	0.00129819	0.00210677	0.539371
cg25341196	0.000189169	0.00622606	0.975831
cg25341268	0.00674051	0.00547085	0.22124
cg25341313	-0.0165968	0.00757966	0.0312258
cg25341338	0.0127949	0.00727006	0.0819331
cg25341423	0.00666377	0.00903175	0.462612
cg25341433	0.000935227	0.00750992	0.901181
cg25341528	-0.000645091	0.00190423	0.735601
cg25341560	-0.00250857	0.0114429	0.826989
cg25341635	-0.000637317	0.0063487	0.920269
cg25341653	-0.0135444	0.00734424	0.0685536
cg25341674	-0.0196703	0.0127798	0.127393
cg25341687	-0.00808515	0.00559086	0.151732
cg25341712	-0.00369796	0.00642949	0.56667
cg25341726	0.00231153	0.00523312	0.659795
cg25341738	-0.0200075	0.0428366	0.641621
cg25341789	-0.00206422	0.00110023	0.0639844
cg25341868	0.0023237	0.00140565	0.101913
cg25341901	0.00603691	0.00678919	0.376351
cg25341905	0.00200307	0.00672084	0.766384
cg25341908	0.00235187	0.012645	0.852884
cg25341923	-0.00255023	0.00584199	0.663531
cg25341925	-0.00654014	0.0153937	0.671989
cg25341937	-0.000572708	0.00137444	0.677936
cg25341963	-0.00142026	0.00350525	0.686338
cg25342005	0.00448605	0.00532036	0.401438
cg25342010	0.00878343	0.00835284	0.295918
cg25342059	0.00954231	0.0067303	0.159817
cg25342125	-9.05307e-05	0.0103453	0.993038
cg25342167	-0.00411313	0.00331604	0.218171
cg25342180	-0.000772878	0.00875656	0.929871
cg25342207	0.00878245	0.00510385	0.0888513
cg25342213	-0.00100713	0.007052	0.886766
cg25342325	0.00139456	0.00548799	0.800009
cg25342397	-0.000964502	0.00241306	0.690356
cg25342409	0.00923092	0.0108541	0.397406
cg25342423	-0.00268835	0.00934237	0.774215
cg25342433	0.0073233	0.00552073	0.188143
cg25342481	0.0092815	0.00833826	0.268722
cg25342496	-0.00203333	0.00729814	0.781206
cg25342508	-0.11056	0.0683172	0.109211
cg25342510	0.00121685	0.00452759	0.788748
cg25342526	0.00919099	0.00915221	0.318049
cg25342568	0.00844681	0.00630635	0.183925
cg25342572	0.0016641	0.00175996	0.347005
cg25342577	-4.97689e-05	0.00395066	0.989978
cg25342642	-0.00661587	0.00700936	0.347854
cg25342674	0.00793756	0.00904981	0.38285
cg25342675	0.00114393	0.0033814	0.735952
cg25342686	-0.00735381	0.00740147	0.323192
cg25342691	0.00268947	0.00480443	0.577062
cg25342699	0.00180153	0.00207745	0.388227
cg25342736	-0.00336795	0.00608268	0.581208
cg25342751	-0.00155558	0.00512919	0.762401
cg25342822	-0.0103388	0.00915375	0.26181
cg25342861	-0.00799845	0.00462418	0.0872298
cg25342864	-0.000443487	0.00570032	0.938166
cg25342872	-0.00158769	0.00201145	0.432067
cg25342875	-0.00440479	0.00480416	0.361746
cg25342894	-0.000103541	0.00417423	0.980267
cg25343008	0.00285896	0.0070721	0.687014
cg25343121	-0.000236179	0.00539454	0.965179
cg25343135	-0.00143352	0.00487531	0.76943
cg25343163	0.00214626	0.00412795	0.60443
cg25343204	-0.0105849	0.00612475	0.0874983
cg25343227	0.00224663	0.00687656	0.744673
cg25343246	0.00282684	0.00545861	0.605865
cg25343249	0.00333875	0.00967799	0.730939
cg25343280	0.00477981	0.0102007	0.640544
cg25343321	-0.000981165	0.00682399	0.886005
cg25343331	-0.00541987	0.00739827	0.46578
cg25343349	-0.00335589	0.00697212	0.63149
cg25343350	-0.00274968	0.00321144	0.394232
cg25343388	-0.00679967	0.00443641	0.128979
cg25343399	0.00709794	0.00866295	0.414829
cg25343509	-0.0175995	0.0114219	0.126981
cg25343560	0.00496214	0.00537417	0.358389
cg25343576	-0.0121666	0.016059	0.450725
cg25343589	-0.00771126	0.011344	0.498456
cg25343618	-0.0173512	0.0141999	0.225038
cg25343661	0.0206195	0.0139171	0.142061
cg25343838	-0.00908129	0.00462964	0.0530122
cg25343906	-0.00692954	0.00740245	0.351805
cg25343965	-0.00169901	0.00423762	0.689451
cg25343990	-0.00165039	0.00209059	0.432002
cg25344017	0.0014318	0.00514536	0.781466
cg25344064	-0.00460741	0.00355233	0.198058
cg25344133	-0.00219301	0.00167542	0.194005
cg25344142	-0.0103366	0.00846486	0.225341
cg25344144	0.00463986	0.00658971	0.483247
cg25344180	-0.00303504	0.00232631	0.195451
cg25344194	-0.00621278	0.00346379	0.0763452
cg25344239	-0.00786354	0.00900615	0.384996
cg25344265	-0.000430434	0.00575039	0.940504
cg25344322	-8.00845e-05	0.00582228	0.989057
cg25344330	-0.000285036	0.00372791	0.939229
cg25344355	0.00974072	0.00924042	0.294736
cg25344367	-0.001753	0.00479999	0.715842
cg25344376	-0.00637283	0.00448701	0.159099
cg25344401	-0.0232769	0.0164203	0.15989
cg25344406	-0.0023447	0.00918824	0.799183
cg25344459	-0.000548623	0.00925814	0.952882
cg25344465	-0.00863323	0.00498403	0.0867859
cg25344503	-0.00429376	0.0043347	0.32465
cg25344508	-0.00217811	0.00640867	0.734774
cg25344556	-0.00119556	0.0168221	0.943504
cg25344603	0.0163583	0.00975101	0.0970147
cg25344639	-0.00173387	0.00339816	0.611176
cg25344672	0.00394653	0.00788582	0.618015
cg25344685	-0.00553681	0.0035425	0.121691
cg25344693	0.0111725	0.00529492	0.0377261
cg25344795	-0.00368501	0.00297788	0.219245
cg25344845	-0.00556703	0.00665179	0.404929
cg25344862	-0.00127575	0.004036	0.75269
cg25344891	-0.00252902	0.00447454	0.573391
cg25344969	-0.00400199	0.00605117	0.510131
cg25345005	0.0024843	0.00193767	0.203212
cg25345102	0.000940083	0.00340997	0.783442
cg25345178	0.00310503	0.00174682	0.0789755
cg25345322	-0.00525222	0.0103678	0.613726
cg25345365	-0.000617476	0.00121061	0.611307
cg25345401	-0.0229338	0.0108164	0.036829
cg25345422	-0.00539765	0.00823814	0.514067
cg25345520	0.00196925	0.0048487	0.685638
cg25345528	0.00260459	0.0127921	0.839134
cg25345561	-0.00248637	0.0036573	0.498412
cg25345578	0.0104878	0.00759202	0.170687
cg25345603	-0.00370041	0.00360987	0.308166
cg25345607	0.00213355	0.00587454	0.717348
cg25345625	-0.0037268	0.00357267	0.299772
cg25345647	0.00258731	0.00771812	0.738262
cg25345648	-0.000674969	0.00845801	0.936578
cg25345659	-0.00555113	0.00595989	0.354216
cg25345675	-0.0018204	0.00559373	0.745633
cg25345722	-0.00640405	0.00455624	0.163417
cg25345738	-0.00518886	0.00552429	0.350187
cg25345746	-0.0184589	0.0080343	0.023989
cg25345767	-0.00396294	0.00360393	0.274533
cg25345787	0.00264393	0.00767413	0.731283
cg25345789	-0.00231683	0.00704698	0.743121
cg25345805	0.00062965	0.00499503	0.899979
cg25345817	0.000731425	0.00139551	0.601522
cg25345906	-0.0013056	0.00162089	0.422736
cg25345953	-0.00822711	0.00513111	0.112476
cg25346025	0.00190762	0.00370944	0.608373
cg25346029	0.00910446	0.00681642	0.185142
cg25346059	0.000288905	0.00111339	0.795876
cg25346122	-0.002967	0.00540594	0.584521
cg25346136	-0.0215271	0.0125784	0.0905642
cg25346144	-0.00184231	0.00357157	0.607283
cg25346175	-8.53561e-05	0.00143601	0.952738
cg25346180	-0.00434629	0.00483166	0.370846
cg25346193	-0.00379588	0.00285718	0.187473
cg25346444	-0.00168316	0.00330461	0.611806
cg25346576	0.00135776	0.00223414	0.544948
cg25346583	-0.00119904	0.00185287	0.519256
cg25346629	-0.0117079	0.00675084	0.0864092
cg25346709	0.00283915	0.00531519	0.594595
cg25346720	-0.016344	0.00911334	0.0763823
cg25346736	0.00651327	0.00614522	0.292127
cg25346843	-0.000183314	0.00488198	0.970133
cg25346893	0.00782155	0.0155815	0.616951
cg25346904	-0.00418252	0.00725921	0.565989
cg25346915	0.00102595	0.00570605	0.857727
cg25346972	0.00143656	0.00127706	0.263728
cg25347016	-0.00882525	0.012685	0.488456
cg25347127	-0.00608957	0.00427167	0.15757
cg25347200	0.00091361	0.00206539	0.659339
cg25347242	0.00501293	0.00459103	0.277893
cg25347264	0.00110895	0.00194394	0.569835
cg25347362	-0.00477002	0.00361334	0.19026
cg25347419	0.0317948	0.0174403	0.0717285
cg25347494	-0.00637073	0.00933294	0.496669
cg25347499	-0.0167768	0.0146639	0.255726
cg25347504	-0.00273719	0.0042947	0.525576
cg25347523	-0.000430022	0.0139883	0.975546
cg25347526	-0.0230554	0.0114033	0.046268
cg25347615	-0.000318883	0.00967843	0.973792
cg25347634	-0.00159168	0.00359019	0.65862
cg25347642	-0.00363075	0.00297864	0.226165
cg25347698	0.00481158	0.00656753	0.465752
cg25347728	-0.00516918	0.00435183	0.238138
cg25347743	-0.000658185	0.00430795	0.878922
cg25347801	-0.00824914	0.00671455	0.222555
cg25347826	-0.000977299	0.00402443	0.8087
cg25347941	-0.00732075	0.00854168	0.393765
cg25347958	0.000690349	0.00535604	0.897741
cg25348050	-0.00931292	0.00507074	0.0696838
cg25348105	-0.000226551	0.00820776	0.978043
cg25348130	0.000718798	0.00345209	0.835543
cg25348163	0.00538044	0.00306936	0.0831334
cg25348251	0.00419291	0.0051441	0.417246
cg25348294	0.00554758	0.00513079	0.282581
cg25348323	0.000395527	0.00985346	0.968073
cg25348336	-0.0036454	0.00633377	0.566406
cg25348372	-0.0126342	0.00575304	0.0307457
cg25348374	0.000520042	0.00363883	0.886688
cg25348387	0.00621246	0.00417184	0.140066
cg25348433	-0.001128	0.00392335	0.774406
cg25348504	0.000797761	0.00105724	0.452543
cg25348532	-0.000593475	0.00126681	0.640613
cg25348601	-0.000800025	0.0074515	0.914747
cg25348655	-0.00322324	0.00422552	0.447643
cg25348684	-0.00118175	0.00178861	0.510546
cg25348776	-0.000996392	0.00301094	0.741498
cg25348888	0.0114438	0.00753487	0.132444
cg25348895	-0.00669726	0.00792031	0.400106
cg25348927	-0.0248704	0.0136111	0.0710975
cg25348940	-0.00196808	0.00399571	0.623572
cg25348983	-0.00261988	0.0035395	0.46118
cg25349006	-0.0189206	0.014121	0.183771
cg25349034	-0.00452761	0.0141875	0.750395
cg25349044	0.00682201	0.00754119	0.368158
cg25349066	-0.00385814	0.00613345	0.530976
cg25349154	0.00150301	0.00195278	0.443577
cg25349162	-0.000650733	0.00334968	0.84642
cg25349198	0.000749457	0.00607089	0.902035
cg25349265	-0.00590889	0.00399104	0.142342
cg25349276	0.00490951	0.00449388	0.277635
cg25349314	-0.000532311	0.00807371	0.947584
cg25349350	-0.00378875	0.00194984	0.0552359
cg25349370	0.00213344	0.00213621	0.320709
cg25349373	0.00452616	0.00512311	0.379412
cg25349391	-0.00577471	0.00557086	0.302799
cg25349401	-0.0021475	0.00555502	0.700006
cg25349472	0.00881304	0.00764982	0.252453
cg25349564	-0.0158361	0.0100121	0.117346
cg25349574	-0.00073784	0.00103815	0.479155
cg25349610	0.000395119	0.0087875	0.964239
cg25349621	-0.000799554	0.00514922	0.876963
cg25349623	-0.00230137	0.00415331	0.580928
cg25349629	0.00498128	0.00418685	0.237384
cg25349643	0.00897472	0.00981372	0.362978
cg25349729	0.00294219	0.00285895	0.306277
cg25349738	0.00552106	0.0070573	0.436152
cg25349744	-0.00489157	0.00575635	0.397785
cg25349768	-0.00762907	0.00524187	0.149155
cg25349789	-0.0176778	0.00754585	0.0214261
cg25349820	0.00784121	0.00685714	0.255964
cg25349828	-0.00773762	0.00415746	0.0661016
cg25349900	-0.00443427	0.00716373	0.537541
cg25349904	-0.000544014	0.00585547	0.926191
cg25349939	0.0100761	0.00552988	0.0718735
cg25349955	-0.00570609	0.00533994	0.288221
cg25349981	0.00277635	0.00664221	0.676987
cg25349990	0.00688374	0.00594597	0.250149
cg25350011	0.00332623	0.00368453	0.369148
cg25350057	0.00149562	0.00379941	0.694805
cg25350065	0.00475741	0.00564198	0.40142
cg25350087	0.00272441	0.00186004	0.146605
cg25350097	0.00487758	0.0141046	0.730317
cg25350105	0.0144702	0.0133878	0.282751
cg25350122	0.00497946	0.0041051	0.228415
cg25350136	0.00194183	0.00209367	0.356246
cg25350169	0.000287886	0.0081932	0.972051
cg25350176	-0.0040975	0.00326946	0.213467
cg25350198	-0.00330104	0.00220312	0.137663
cg25350252	-0.0136074	0.0122574	0.270002
cg25350264	-0.00425343	0.00156007	0.00774176
cg25350269	0.0012816	0.00729011	0.860859
cg25350294	0.00353986	0.00420696	0.402414
cg25350411	-0.00385806	0.00499098	0.441614
cg25350421	-0.0120631	0.0066507	0.0731537
cg25350464	0.0102706	0.00656463	0.121323
cg25350511	-0.0239414	0.0147447	0.108051
cg25350529	-0.00378332	0.00493079	0.444989
cg25350635	-0.00243696	0.00515605	0.637654
cg25350690	-0.00389613	0.00833887	0.641507
cg25350702	-0.00515734	0.00634986	0.418895
cg25350703	0.000496793	0.00509034	0.922478
cg25350708	-0.00699817	0.00874856	0.425935
cg25350722	-0.0053736	0.0113092	0.63587
cg25350737	-0.0127636	0.0105888	0.231323
cg25350774	0.00112488	0.00543518	0.836523
cg25350789	0.000680297	0.00401295	0.865777
cg25350792	0.02257	0.00707689	0.00198345
cg25350798	0.00212096	0.0117168	0.856774
cg25350819	0.00332375	0.00548789	0.546323
cg25350821	-0.00628145	0.00453593	0.169648
cg25350825	0.00340549	0.00512308	0.507979
cg25350827	0.00715805	0.00568205	0.211122
cg25350859	0.0077668	0.00503595	0.126638
cg25350872	0.00608384	0.00265945	0.0245847
cg25350899	-0.00453284	0.00737525	0.540422
cg25350960	-0.00609284	0.00463468	0.192093
cg25350986	-0.0282752	0.0150629	0.0638509
cg25351003	-0.00281846	0.00341909	0.412005
cg25351019	0.0118848	0.010621	0.266221
cg25351036	0.00236993	0.00201554	0.24287
cg25351111	-0.00255429	0.00649139	0.694921
cg25351154	0.00672802	0.0039585	0.0927718
cg25351194	-0.0049584	0.00456456	0.280355
cg25351196	-0.00270151	0.00628089	0.668175
cg25351244	0.00716566	0.00411604	0.0852348
cg25351263	0.000125367	0.00364736	0.972659
cg25351353	-0.000163076	0.00153853	0.915831
cg25351437	0.000799614	0.00406524	0.844525
cg25351461	0.0248495	0.0244025	0.311349
cg25351550	0.00744071	0.00730117	0.310975
cg25351565	0.00138681	0.00142531	0.333256
cg25351572	-0.00511764	0.00409554	0.214809
cg25351578	-0.000520912	0.00722702	0.942705
cg25351588	0.013001	0.00612027	0.0364863
cg25351599	0.00225222	0.00770418	0.770725
cg25351606	0.0121641	0.0101918	0.235912
cg25351614	0.000226505	0.00354049	0.949136
cg25351617	-0.00304678	0.00379682	0.424476
cg25351625	-0.00420327	0.0116062	0.718113
cg25351643	-0.00570865	0.00370455	0.12695
cg25351653	0.00447925	0.00270251	0.101033
cg25351687	0.00304641	0.00397945	0.446025
cg25351741	-0.0182276	0.0116097	0.12004
cg25351755	0.000325872	0.00792608	0.967299
cg25351763	-0.00350365	0.0043137	0.418886
cg25351797	0.0153988	0.00871479	0.0807398
cg25351920	0.00289486	0.00367669	0.433215
cg25351996	0.00111589	0.00177843	0.532003
cg25352098	0.00464672	0.0174417	0.790551
cg25352134	-0.0280484	0.0124117	0.0263287
cg25352174	-0.00341817	0.00380774	0.371829
cg25352188	4.82648e-05	0.00133367	0.971214
cg25352189	-0.0015768	0.00356494	0.659365
cg25352200	-0.00818111	0.0048881	0.0977853
cg25352208	-0.00719811	0.00562443	0.20402
cg25352216	-0.00228426	0.00133386	0.0903641
cg25352281	-0.0122024	0.00872795	0.165641
cg25352296	-0.00334826	0.00394504	0.398362
cg25352328	-0.00442626	0.00787789	0.575657
cg25352342	-0.000158957	0.00300222	0.957896
cg25352397	2.11494e-05	0.0106214	0.998416
cg25352477	0.00157264	0.00134001	0.243757
cg25352502	-0.00739871	0.0111995	0.510598
cg25352592	0.0317164	0.0105749	0.00352927
cg25352650	-0.00103739	0.00174101	0.552818
cg25352714	-0.00540846	0.00617807	0.383752
cg25352733	0.00232996	0.00392447	0.554253
cg25352747	-0.000372339	0.0052007	0.943089
cg25352836	-0.00616726	0.0100713	0.541895
cg25352856	0.000387128	0.00183764	0.833641
cg25352908	0.00062368	0.00149531	0.67764
cg25352924	0.00264581	0.0042954	0.539526
cg25352940	-0.000416487	0.00525595	0.937023
cg25352980	0.00441573	0.00544059	0.41922
cg25353026	0.00041491	0.00378911	0.913057
cg25353054	0.000912886	0.00156821	0.561991
cg25353057	0.00178145	0.00303729	0.559041
cg25353064	-0.000827164	0.00388157	0.831747
cg25353069	0.00269698	0.00558339	0.630284
cg25353120	-0.0241044	0.0133602	0.0746618
cg25353142	-0.00290094	0.00540153	0.592598
cg25353161	0.012679	0.00600251	0.0375284
cg25353171	0.0111144	0.00923534	0.232059
cg25353211	0.00822237	0.0101384	0.419573
cg25353281	0.00301128	0.0094681	0.751214
cg25353297	0.00102786	0.00134421	0.446545
cg25353308	-0.00138671	0.0013475	0.306287
cg25353384	0.00535578	0.0045798	0.245422
cg25353399	0.00176069	0.00793346	0.824887
cg25353401	-0.0217506	0.0174679	0.216411
cg25353436	-0.00810153	0.0113975	0.479098
cg25353450	0.000863374	0.005838	0.882773
cg25353468	-0.00641808	0.00849729	0.452104
cg25353548	0.0106594	0.0124333	0.393622
cg25353562	-0.00429166	0.00355122	0.230129
cg25353608	-0.0425167	0.0199919	0.0362768
cg25353619	-0.00947591	0.00689264	0.172728
cg25353652	-0.00189424	0.00499597	0.705498
cg25353720	0.0036371	0.00704564	0.607011
cg25353721	-0.0139525	0.0116901	0.235906
cg25353752	0.000670059	0.00390408	0.864127
cg25353896	0.0135401	0.0103788	0.195473
cg25353956	-0.019427	0.0111513	0.0850216
cg25353990	-0.00376728	0.00949309	0.692454
cg25354097	-0.0115899	0.0075065	0.126224
cg25354127	0.00390727	0.00396944	0.327679
cg25354169	0.00378507	0.00313428	0.23046
cg25354206	0.00920401	0.00539903	0.0918092
cg25354248	-0.00931975	0.00682698	0.17573
cg25354396	0.00484734	0.00560117	0.389191
cg25354408	0.00124603	0.0036243	0.731826
cg25354434	0.0177665	0.00916648	0.0558413
cg25354466	-0.0172402	0.0144976	0.237606
cg25354520	-0.00341291	0.0023128	0.143645
cg25354551	-0.00583875	0.0102994	0.572241
cg25354587	0.00229139	0.0291052	0.93743
cg25354617	0.00482981	0.00505485	0.341982
cg25354653	-0.00143367	0.00134927	0.290925
cg25354655	0.00448165	0.00483758	0.356789
cg25354657	-0.00361333	0.0042884	0.401772
cg25354716	0.000125659	0.00797338	0.987462
cg25354733	0.00191578	0.00334267	0.568036
cg25354751	-1.62487e-05	0.00343946	0.996241
cg25354771	0.00207926	0.00381998	0.58762
cg25354776	-0.000243513	0.00523577	0.963011
cg25354814	-6.16418e-05	0.00605426	0.9919
cg25354829	0.00282663	0.0126029	0.823061
cg25354848	-0.00328836	0.0152685	0.829984
cg25354849	-0.000673272	0.00149993	0.654643
cg25354858	-0.00487561	0.00510689	0.342368
cg25354915	0.00528966	0.00303549	0.0849359
cg25354918	0.00385445	0.003498	0.273544
cg25354926	-0.0103299	0.00558593	0.0678159
cg25355006	-0.00378211	0.00383713	0.327033
cg25355009	0.00481267	0.00457124	0.295342
cg25355010	0.00372251	0.00557403	0.50601
cg25355076	-0.00104088	0.00129026	0.422026
cg25355137	-0.000793756	0.00986438	0.936051
cg25355159	0.00278651	0.00552176	0.615086
cg25355179	-9.84278e-05	0.00202989	0.961437
cg25355206	-0.00125448	0.00357316	0.726374
cg25355213	0.00483394	0.00674849	0.475725
cg25355226	-0.000483862	0.00132014	0.714864
cg25355316	-0.00282348	0.00381322	0.461024
cg25355465	0.000449257	0.00825101	0.956703
cg25355482	0.00768348	0.00294433	0.0106716
cg25355501	-0.00177076	0.00193478	0.362602
cg25355534	-0.00403429	0.00359423	0.264766
cg25355599	-0.0208943	0.014466	0.152225
cg25355635	0.00235002	0.00764798	0.75937
cg25355645	0.00104236	0.00179235	0.562365
cg25355755	-0.00537385	0.00564273	0.343558
cg25355779	-0.00513593	0.00391987	0.193567
cg25355803	-0.00385633	0.00685053	0.574935
cg25355826	0.010941	0.00850496	0.201706
cg25355896	-0.00215254	0.00778502	0.782822
cg25355924	0.00134246	0.00222	0.546944
cg25355987	0.00140702	0.00134953	0.300022
cg25356021	0.000599891	0.00479431	0.900713
cg25356034	0.00250999	0.00503102	0.619107
cg25356086	0.000848077	0.00178637	0.636155
cg25356093	-0.00135656	0.00399904	0.73526
cg25356164	-0.0032495	0.00547984	0.554725
cg25356194	0.00108309	0.00464955	0.816351
cg25356214	-0.00270815	0.00203383	0.186485
cg25356261	0.00111225	0.00223138	0.619419
cg25356393	-0.00445691	0.0030705	0.150231
cg25356419	0.00164617	0.00400011	0.681696
cg25356423	-0.00145732	0.00408475	0.722126
cg25356456	-0.00213207	0.00853497	0.803328
cg25356457	0.00521868	0.0043296	0.231336
cg25356468	0.00477463	0.00340163	0.163988
cg25356504	0.0121409	0.0138661	0.383671
cg25356505	-0.00507646	0.00550468	0.35897
cg25356525	0.00603975	0.00630784	0.340968
cg25356611	-0.00333989	0.00934903	0.721774
cg25356621	0.00832471	0.00502073	0.100905
cg25356639	-0.00502601	0.0110502	0.65036
cg25356678	-0.00658204	0.00768994	0.394389
cg25356697	0.00187637	0.00565808	0.740969
cg25356715	8.46724e-05	0.00340996	0.980247
cg25356719	-0.00026244	0.0168937	0.987641
cg25356736	-0.00238539	0.00401165	0.553643
cg25356743	-0.0175602	0.0131426	0.184992
cg25356759	-0.00170422	0.00446775	0.703799
cg25356825	0.00155764	0.00447572	0.728666
cg25356935	-0.000827463	0.0137747	0.952237
cg25356940	-0.00254265	0.00399148	0.525785
cg25356951	-0.000372994	0.00505338	0.94133
cg25356956	-0.00114245	0.00421269	0.786886
cg25357022	0.0008372	0.00193278	0.665972
cg25357023	0.00156987	0.0057333	0.784876
cg25357033	-0.00459549	0.00378421	0.227886
cg25357163	-4.4006e-06	0.00491234	0.999287
cg25357185	0.0166722	0.00896759	0.0663842
cg25357194	-0.0124426	0.00482404	0.0115792
cg25357304	0.00436661	0.00597029	0.466507
cg25357309	-0.000287335	0.003987	0.942713
cg25357359	-0.00184061	0.00451113	0.684265
cg25357430	-0.00253869	0.00142691	0.078706
cg25357525	-0.000352126	0.00142761	0.805757
cg25357598	-0.0173806	0.00969907	0.0766123
cg25357602	-0.00595845	0.00438543	0.177756
cg25357660	-0.00855809	0.00399511	0.0349763
cg25357666	-0.0100391	0.00540239	0.0665122
cg25357697	-0.00401271	0.0039568	0.313332
cg25357706	-0.00234657	0.00614196	0.703351
cg25357716	-0.000774731	0.00258795	0.765378
cg25357729	0.0022281	0.00557821	0.690555
cg25357756	-0.00263434	0.0052825	0.619255
cg25357830	-0.00536376	0.00887611	0.547223
cg25357918	0.000779479	0.00742404	0.916622
cg25358033	0.0063998	0.00393367	0.107369
cg25358039	-0.00158894	0.00188592	0.401803
cg25358058	-0.000803522	0.0088874	0.928168
cg25358066	-0.00522904	0.00455237	0.253852
cg25358133	0.00814074	0.00494326	0.1032
cg25358137	0.00596655	0.00805983	0.461122
cg25358167	-0.00349227	0.00709508	0.62381
cg25358212	0.00401625	0.00331206	0.22856
cg25358250	-0.00826271	0.0114961	0.474226
cg25358264	-0.00771321	0.00686302	0.264155
cg25358289	-0.00265897	0.0117589	0.821635
cg25358294	-0.00857042	0.00641385	0.184957
cg25358315	0.000308655	0.00656796	0.962626
cg25358410	9.15837e-05	0.00192854	0.962233
cg25358415	-0.000596792	0.00732665	0.935267
cg25358488	0.00279802	0.00760063	0.713671
cg25358534	-0.00231619	0.00870272	0.790757
cg25358565	-0.00404351	0.00263109	0.127967
cg25358613	-1.8287e-05	0.00152702	0.990472
cg25358761	0.0022835	0.00294612	0.440389
cg25358853	-0.00480391	0.00477889	0.317571
cg25358865	-0.00181442	0.00202455	0.372615
cg25358903	-0.0100638	0.00614945	0.105338
cg25358913	0.00089737	0.00448048	0.841726
cg25358938	-0.00251086	0.00166514	0.135204
cg25358949	0.00143517	0.00508343	0.778367
cg25359139	0.0066962	0.0147244	0.650408
cg25359168	-0.000502576	0.0105211	0.96201
cg25359272	-0.000950601	0.00656395	0.885187
cg25359292	0.000153573	0.00147824	0.917496
cg25359299	-0.00197739	0.00348933	0.57238
cg25359367	-0.00407519	0.00431581	0.347659
cg25359467	0.00956806	0.0108126	0.37865
cg25359478	-0.00698101	0.00735692	0.345298
cg25359495	0.00533336	0.00310023	0.088931
cg25359581	6.78163e-06	0.00353753	0.998475
cg25359597	-0.00386777	0.0057326	0.501657
cg25359645	-0.0154546	0.0081648	0.0617055
cg25359664	0.0231355	0.00802178	0.00494682
cg25359666	0.00137848	0.00251507	0.585035
cg25359702	-0.00540018	0.00479525	0.263198
cg25359736	-0.00169281	0.00272719	0.536408
cg25359907	0.00305405	0.00373538	0.415818
cg25359924	-0.00231384	0.00226883	0.310632
cg25359978	-0.000359528	0.00143102	0.802221
cg25360059	-0.00080455	0.00348449	0.817939
cg25360102	-0.000966826	0.00255344	0.70588
cg25360147	-0.00138136	0.0025928	0.595554
cg25360180	0.00422364	0.00680083	0.536192
cg25360211	0.0178738	0.0081236	0.0304406
cg25360212	0.00457147	0.00247925	0.0686036
cg25360231	0.00168634	0.00373409	0.652677
cg25360277	0.000464151	0.00424833	0.913252
cg25360297	-0.0118867	0.00444936	0.0090116
cg25360385	0.0388173	0.0219834	0.080945
cg25360429	-0.00319199	0.0047516	0.50351
cg25360441	0.00288551	0.00558019	0.606399
cg25360474	0.00536166	0.00415347	0.200163
cg25360485	-0.00522981	0.00432476	0.229835
cg25360486	-5.64263e-05	0.0042159	0.989352
cg25360525	0.0205593	0.0161909	0.207538
cg25360535	0.0061637	0.00483283	0.205569
cg25360547	-0.00312664	0.0070044	0.65643
cg25360548	-0.00243055	0.00626875	0.699167
cg25360591	0.0133785	0.00818431	0.105735
cg25360663	-2.25843e-05	0.00132783	0.986469
cg25360668	0.00621206	0.00585414	0.291563
cg25360734	0.0066541	0.0223837	0.766966
cg25360747	0.000274805	0.00262892	0.916988
cg25360761	-0.000131448	0.00497281	0.978972
cg25360788	0.00271954	0.00341287	0.427708
cg25360833	0.00442181	0.00397845	0.26944
cg25360855	0.00364727	0.00166775	0.0314295
cg25360861	-0.00558155	0.00954742	0.56032
cg25360898	0.0120212	0.00356161	0.00110383
cg25360929	0.000626804	0.00283585	0.825588
cg25360990	-0.00281548	0.00367766	0.446009
cg25361023	-0.00376724	0.00237431	0.116216
cg25361106	-0.00143695	0.00165275	0.387006
cg25361117	0.000536069	0.00199814	0.789116
cg25361193	0.00874391	0.00983935	0.376632
cg25361236	-0.00268573	0.00394258	0.497547
cg25361405	-0.0032058	0.00498133	0.521552
cg25361447	-0.00154552	0.00409854	0.707025
cg25361454	0.037521	0.0287945	0.195991
cg25361506	0.00414411	0.00846816	0.625807
cg25361524	0.0246669	0.0102188	0.0178808
cg25361562	0.00256685	0.00721535	0.72289
cg25361567	-0.000141944	0.0035777	0.968443
cg25361585	0.00773712	0.00766344	0.31548
cg25361621	0.0057925	0.00532239	0.279457
cg25361651	0.00156592	0.00749875	0.835074
cg25361663	0.00102613	0.00401428	0.798847
cg25361694	0.00140435	0.00508875	0.783225
cg25361701	-0.00191859	0.00318408	0.548371
cg25361844	-0.000823964	0.00216017	0.703811
cg25361850	-0.000848638	0.00761931	0.911572
cg25361907	-0.00184234	0.001408	0.194158
cg25361935	-0.0056811	0.00382976	0.14158
cg25361938	0.00274135	0.00732721	0.709216
cg25361961	-0.0054101	0.00702772	0.44349
cg25361968	0.0122631	0.00843779	0.149725
cg25362050	-0.00177169	0.00747563	0.813218
cg25362068	-0.00320522	0.00287619	0.268177
cg25362169	0.00254583	0.00470246	0.589628
cg25362219	-0.00612419	0.00421617	0.149946
cg25362248	0.00381217	0.00470877	0.420385
cg25362337	0.0150564	0.0078266	0.0576561
cg25362339	0.00156438	0.00259339	0.547931
cg25362343	-0.000931689	0.00416584	0.823554
cg25362361	-0.00130724	0.00516834	0.800918
cg25362462	0.00102271	0.00484136	0.83319
cg25362488	-0.000382713	0.00147969	0.796521
cg25362525	0.000213943	0.0040273	0.957756
cg25362585	0.00781789	0.00259634	0.0034066
cg25362630	0.00439017	0.00905992	0.629199
cg25362648	-0.0019004	0.00580694	0.744255
cg25362652	0.0127197	0.0105602	0.231664
cg25362684	0.00952298	0.00923926	0.305535
cg25362708	-0.00863754	0.00634092	0.176654
cg25362709	0.00349875	0.00608188	0.56659
cg25362714	-0.00378932	0.00404421	0.351365
cg25362742	-0.00221892	0.00165573	0.183687
cg25362783	-0.0073624	0.00627648	0.243992
cg25362834	-0.000344864	0.0045511	0.939771
cg25362900	-0.0165265	0.0125378	0.190919
cg25362903	-0.00622975	0.0144995	0.668511
cg25362980	0.0034181	0.00633622	0.590952
cg25363023	0.00539443	0.00338448	0.114591
cg25363036	0.0115264	0.00551188	0.0394265
cg25363046	0.0169571	0.00859155	0.05159
cg25363069	-0.00508574	0.00331006	0.128058
cg25363080	0.00322793	0.00965664	0.73898
cg25363085	0.00386946	0.0045574	0.398184
cg25363091	0.014444	0.00871684	0.101118
cg25363151	-0.00110359	0.00135137	0.416361
cg25363192	0.0132289	0.00815789	0.108505
cg25363258	0.00134405	0.00307036	0.662652
cg25363292	-0.000161923	0.0113204	0.988621
cg25363317	-4.67623e-05	0.00174915	0.978733
cg25363336	0.0122529	0.0118311	0.303234
cg25363337	0.00438964	0.00678571	0.519403
cg25363387	0.00284143	0.00315498	0.370277
cg25363442	0.00777635	0.00583039	0.185763
cg25363445	0.00673687	0.00887289	0.449746
cg25363527	-0.00241251	0.00386519	0.534153
cg25363550	-0.00338768	0.00763225	0.658243
cg25363559	0.0107069	0.00527916	0.0456045
cg25363564	-0.00255421	0.00663685	0.701286
cg25363622	-0.0362195	0.0166539	0.0323557
cg25363679	-0.0113486	0.00486254	0.0219071
cg25363704	0.00202197	0.00383545	0.599411
cg25363789	0.0159017	0.0103868	0.12941
cg25363807	-0.00157843	0.00515755	0.760303
cg25363808	-0.0040509	0.00628324	0.520808
cg25363867	0.0033194	0.00335925	0.325826
cg25363872	0.00603169	0.00812863	0.460067
cg25363873	-0.0126207	0.00609649	0.0414025
cg25363885	0.00141168	0.0014532	0.334026
cg25363886	-0.00240386	0.00261969	0.361358
cg25363927	0.000323844	0.00772321	0.96665
cg25363931	0.000566985	0.0111775	0.959661
cg25364009	-0.00526329	0.00467321	0.263149
cg25364041	-0.00243072	0.00584671	0.678623
cg25364049	-0.0117025	0.00753587	0.124076
cg25364077	0.00988878	0.00788231	0.213001
cg25364141	0.001806	0.00909122	0.842998
cg25364188	-0.0046451	0.00704803	0.511596
cg25364191	0.00632763	0.00460989	0.173399
cg25364192	-0.00555034	0.00590418	0.349784
cg25364213	0.00366176	0.00387761	0.347614
cg25364273	-0.000644744	0.00741156	0.930878
cg25364309	0.00463654	0.00836313	0.580725
cg25364343	-0.0142213	0.00916074	0.124193
cg25364381	-0.00930417	0.00450393	0.041823
cg25364388	0.00345229	0.0108678	0.751503
cg25364469	-0.0054313	0.00468748	0.249756
cg25364486	0.00142754	0.00380104	0.708155
cg25364505	0.0125472	0.00917963	0.175192
cg25364517	0.00163261	0.00639017	0.79895
cg25364573	0.000864996	0.00493093	0.861155
cg25364613	-0.000243019	0.00368138	0.947519
cg25364619	-0.000289571	0.0038746	0.940596
cg25364652	0.00145676	0.00482668	0.763515
cg25364684	-0.000556702	0.0103441	0.957203
cg25364726	-0.00146726	0.00310545	0.637767
cg25364738	0.0102109	0.00621482	0.103995
cg25364822	-0.0015476	0.00440343	0.726098
cg25364859	-0.000607393	0.00469829	0.897435
cg25364861	0.00194496	0.00346489	0.576012
cg25364890	-0.00106852	0.00190653	0.576612
cg25364898	-0.00253445	0.00148971	0.0924584
cg25364913	-0.00769397	0.00714961	0.284841
cg25364972	-0.0123236	0.0126708	0.333447
cg25365006	-0.00394772	0.015483	0.799347
cg25365014	0.0118823	0.0081232	0.147137
cg25365034	-0.00131153	0.00345655	0.705291
cg25365050	0.00104842	0.00181076	0.564089
cg25365109	-0.000291344	0.00558704	0.958532
cg25365214	-0.00307823	0.00682658	0.65317
cg25365217	-0.0266575	0.0270247	0.326666
cg25365221	0.00132183	0.00149226	0.378172
cg25365260	-0.00128574	0.004358	0.768674
cg25365370	0.00152146	0.00537786	0.777917
cg25365379	-0.0131446	0.0188186	0.486732
cg25365401	0.0111346	0.0134647	0.410527
cg25365404	0.00617994	0.00272513	0.0258212
cg25365421	0.00597393	0.00413391	0.152021
cg25365518	-0.00550838	0.00782002	0.483069
cg25365550	-0.000690587	0.00155896	0.658881
cg25365565	0.00162553	0.0023503	0.491014
cg25365603	0.00493417	0.00324029	0.131446
cg25365610	-0.00527992	0.00349822	0.134842
cg25365746	-0.00118751	0.00203378	0.560803
cg25365748	0.00307488	0.0118838	0.796442
cg25365774	0.0026056	0.00614586	0.672641
cg25365794	0.000321553	0.00135878	0.813487
cg25365807	-0.00466974	0.00437555	0.288818
cg25365849	9.52257e-05	0.00156166	0.951517
cg25365934	0.0124234	0.00490781	0.0131592
cg25365958	0.00225598	0.002657	0.398174
cg25365990	-0.0313435	0.0213691	0.146046
cg25366054	-0.00052267	0.00869789	0.952221
cg25366113	0.00304201	0.0120882	0.801904
cg25366139	-0.00680438	0.00219753	0.00263639
cg25366141	-0.00829269	0.00754142	0.274532
cg25366155	0.00456022	0.0082017	0.579632
cg25366157	0.00201422	0.0055573	0.717897
cg25366188	0.000944626	0.00619927	0.879242
cg25366315	0.0154208	0.0460219	0.738374
cg25366400	0.00239436	0.00355368	0.502244
cg25366404	0.0260618	0.0114852	0.0257314
cg25366408	0.00824304	0.00571808	0.153013
cg25366472	-0.00716675	0.00663051	0.28274
cg25366582	-0.000318579	0.00219759	0.885072
cg25366586	0.00191565	0.00591434	0.746791
cg25366613	0.00406261	0.00748244	0.588551
cg25366637	0.00728973	0.00609971	0.235297
cg25366639	0.00688105	0.00968868	0.47947
cg25366711	-0.00154435	0.00444265	0.728966
cg25366822	0.00148032	0.00178836	0.410075
cg25366834	0.00372187	0.00397961	0.352256
cg25366903	-2.76091e-05	0.0039954	0.994502
cg25366970	-0.00486397	0.0121026	0.688748
cg25366977	-0.0182441	0.013518	0.180642
cg25367075	0.00533168	0.00402505	0.188765
cg25367084	0.000859854	0.0028857	0.766436
cg25367139	-0.00377481	0.00470897	0.424956
cg25367249	-0.0208798	0.0140916	0.142028
cg25367304	0.014292	0.00619978	0.0235331
cg25367318	-0.00608346	0.00258269	0.0207477
cg25367323	0.00323386	0.00580649	0.578999
cg25367332	0.000486282	0.00446033	0.913435
cg25367333	-0.0282165	0.0139234	0.0457704
cg25367334	-0.00178819	0.00496309	0.719498
cg25367352	0.00229136	0.00193739	0.240149
cg25367374	-0.00722306	0.00749102	0.337604
cg25367383	-0.00683846	0.00389781	0.082877
cg25367388	-0.00531092	0.00601844	0.379969
cg25367431	0.00033429	0.00317673	0.916435
cg25367509	-0.00298723	0.00384718	0.439576
cg25367558	-0.000135839	0.00520536	0.979241
cg25367559	0.0113296	0.00627867	0.0746194
cg25367568	0.00550383	0.00622966	0.379408
cg25367572	-0.00177385	0.00513261	0.730475
cg25367647	0.00281342	0.00337137	0.406282
cg25367691	0.0012505	0.00309806	0.687468
cg25367758	0.00840316	0.00252737	0.00129638
cg25367789	-0.00787519	0.00599094	0.192127
cg25367851	0.0118571	0.00757298	0.121047
cg25367890	0.00105683	0.00225899	0.641074
cg25367892	0.00029131	0.00376184	0.938453
cg25367905	-0.00101882	0.0016736	0.54427
cg25367912	0.00920195	0.0101772	0.368402
cg25367926	0.00820475	0.00390712	0.038629
cg25367944	0.000557775	0.00487782	0.909224
cg25367965	-0.0020541	0.00390986	0.600666
cg25367999	0.0053486	0.00671451	0.427867
cg25368085	-0.000536106	0.00321634	0.868007
cg25368099	0.00746659	0.00609318	0.223731
cg25368100	-0.00242046	0.0125295	0.847267
cg25368103	-0.00665935	0.0062567	0.290114
cg25368113	-0.000734934	0.0018828	0.697238
cg25368116	-0.00569401	0.00528565	0.284343
cg25368148	-0.00139888	0.0026592	0.60019
cg25368181	0.00127513	0.0119617	0.915351
cg25368212	-0.00254694	0.00531355	0.632907
cg25368224	-0.00304375	0.00335478	0.36676
cg25368261	0.00377123	0.0049301	0.446378
cg25368276	-0.00282282	0.00898562	0.75416
cg25368284	-0.00150535	0.00450905	0.739296
cg25368298	-0.000258694	0.00424788	0.951579
cg25368300	0.00308542	0.00429411	0.474359
cg25368317	0.00425893	0.00411857	0.303964
cg25368347	0.0114548	0.00602416	0.0605495
cg25368353	0.000262956	0.00602089	0.965264
cg25368412	0.00452915	0.0035938	0.210942
cg25368581	-0.0035542	0.00533558	0.507089
cg25368586	-0.00554503	0.0101352	0.585706
cg25368591	-0.000737982	0.00846731	0.930747
cg25368647	0.00638986	0.00787939	0.419602
cg25368651	-0.0013294	0.00364492	0.7162
cg25368667	0.00522332	0.00376338	0.168701
cg25368717	0.00141877	0.00367522	0.700411
cg25368728	0.00595556	0.00599655	0.323384
cg25368813	0.00666942	0.012283	0.588533
cg25368824	0.000393713	0.00389885	0.919797
cg25368836	0.0156736	0.01308	0.23406
cg25368887	-0.00422634	0.00712784	0.554763
cg25368912	-0.0115716	0.00429857	0.00851888
cg25368917	-6.15021e-05	0.00129356	0.962188
cg25368948	-0.00177937	0.00798019	0.824079
cg25368989	-0.00496245	0.0047522	0.299267
cg25369000	-0.00884859	0.0133722	0.509901
cg25369015	0.00569302	0.002665	0.0354701
cg25369025	-0.00603939	0.00638106	0.346538
cg25369027	0.00229467	0.00176561	0.197155
cg25369062	-0.00126193	0.00478867	0.79277
cg25369070	-0.0025997	0.00345785	0.454184
cg25369168	0.000832554	0.0011448	0.469025
cg25369184	0.00376032	0.00532077	0.481626
cg25369185	-0.00478288	0.00540756	0.378875
cg25369211	-0.0062531	0.0062805	0.322188
cg25369248	0.00671862	0.00379075	0.0798332
cg25369262	-0.0193049	0.0140273	0.172278
cg25369275	0.00199651	0.00402819	0.621401
cg25369317	-0.00408682	0.00846881	0.630611
cg25369433	-0.00421681	0.00812998	0.605305
cg25369512	0.00253902	0.00460964	0.583178
cg25369540	0.00364252	0.00792957	0.647122
cg25369553	-0.0230592	0.0144742	0.11476
cg25369560	-0.00189714	0.00195472	0.334465
cg25369616	0.000885675	0.00339197	0.794625
cg25369632	-0.0260221	0.0127163	0.0437399
cg25369709	-0.00196925	0.00598614	0.74297
cg25369748	0.00506787	0.0038544	0.192023
cg25369757	-0.0164572	0.0145899	0.262427
cg25369795	-0.00382801	0.0064952	0.557147
cg25369862	-0.0079541	0.0118162	0.502635
cg25369980	0.000225483	0.00195086	0.908251
cg25369988	0.00270321	0.00360709	0.455628
cg25370012	-0.00023428	0.00374074	0.950205
cg25370025	0.00179978	0.00462399	0.698059
cg25370039	-0.0173346	0.0130194	0.186522
cg25370069	-0.00491409	0.00209069	0.021012
cg25370132	-0.00492411	0.00445995	0.272606
cg25370180	0.00355052	0.00437977	0.419771
cg25370200	0.0171232	0.00974272	0.0823443
cg25370228	0.00790142	0.0120483	0.513677
cg25370231	0.00127984	0.00131572	0.333386
cg25370266	0.00304973	0.00724072	0.674654
cg25370351	0.0168411	0.00997704	0.0949953
cg25370362	0.00332223	0.00425602	0.437159
cg25370370	0.00279619	0.00145289	0.0575513
cg25370392	-0.00621331	0.00555457	0.266393
cg25370397	-0.0186581	0.0126633	0.144253
cg25370412	0.00467195	0.00824817	0.572564
cg25370414	0.00142599	0.00382286	0.710044
cg25370416	-0.0021329	0.00690098	0.758006
cg25370441	0.0115801	0.0111366	0.301301
cg25370448	-0.00639644	0.00987534	0.518873
cg25370473	-0.000825919	0.0037383	0.825661
cg25370529	0.000924463	0.0114377	0.935766
cg25370567	-0.00790401	0.0116724	0.500105
cg25370592	0.000809194	0.00153902	0.600374
cg25370606	0.001439	0.00369771	0.698109
cg25370638	0.000251378	0.00271035	0.926317
cg25370657	0.00320703	0.00853905	0.708149
cg25370658	0.00271964	0.00894563	0.76184
cg25370702	-0.00138983	0.0019105	0.468892
cg25370728	0.00123603	0.00179578	0.493097
cg25370753	0.00130065	0.00243456	0.594535
cg25370756	-0.00441259	0.0117006	0.706998
cg25370833	0.00173499	0.00449527	0.700469
cg25370836	-0.0117555	0.00841341	0.165896
cg25370859	-0.000129049	0.00138179	0.925807
cg25370869	0.00663682	0.00484502	0.174267
cg25370920	0.0188204	0.010329	0.0718772
cg25370941	-0.00571548	0.0040295	0.159644
cg25371017	-0.00324928	0.00885559	0.71457
cg25371036	-0.00569647	0.00520531	0.276819
cg25371038	0.000452996	0.00220281	0.837549
cg25371048	0.00296702	0.00323004	0.360861
cg25371081	0.0097284	0.00609236	0.113932
cg25371088	-0.00017221	0.000995925	0.86312
cg25371169	0.0122453	0.00991553	0.220169
cg25371182	-0.000195491	0.00222437	0.930169
cg25371217	-0.00926016	0.0067745	0.175174
cg25371236	0.000902835	0.00417197	0.829179
cg25371251	-0.00914296	0.0149182	0.541558
cg25371272	-0.00198687	0.00425424	0.641645
cg25371332	0.0190393	0.0124116	0.128661
cg25371385	0.00937372	0.00580236	0.109823
cg25371434	0.0105407	0.00851532	0.2191
cg25371449	0.00154583	0.00139424	0.270604
cg25371487	-0.00178262	0.00194687	0.362391
cg25371503	-0.00251031	0.00165855	0.133762
cg25371538	-0.00176705	0.0015414	0.254774
cg25371549	-0.0017699	0.00340411	0.604433
cg25371560	0.00204649	0.00177849	0.253012
cg25371569	-0.000474213	0.00200014	0.813144
cg25371590	-0.00680018	0.00655258	0.302245
cg25371634	0.00244265	0.00241296	0.3142
cg25371658	-0.0015535	0.00406991	0.703612
cg25371672	0.00223065	0.00432934	0.607691
cg25371762	-0.00150118	0.00447926	0.738325
cg25371801	-0.00796756	0.0111178	0.475512
cg25371803	0.00158424	0.00144624	0.276357
cg25371816	0.000934132	0.00170018	0.584117
cg25371828	-0.00371697	0.00451713	0.412836
cg25371916	-0.00522155	0.00819495	0.52569
cg25371919	0.00598107	0.0113038	0.598069
cg25371920	-0.00771665	0.00737981	0.298622
cg25371950	0.00173754	0.00495789	0.726842
cg25371991	-0.0026137	0.00735195	0.723067
cg25372072	0.00326422	0.00376557	0.388404
cg25372085	-0.0181358	0.0145983	0.217455
cg25372103	0.00114216	0.00266199	0.668939
cg25372115	0.00286564	0.00600015	0.634137
cg25372135	-0.000905401	0.0014328	0.529102
cg25372164	0.0156451	0.00867033	0.0746217
cg25372165	-0.0131669	0.0171103	0.443663
cg25372176	0.00605136	0.00388018	0.122495
cg25372195	-0.00417831	0.00764265	0.585978
cg25372239	-0.00702627	0.00706455	0.322698
cg25372275	-0.00488963	0.0024293	0.0472309
cg25372278	-0.00489966	0.00297333	0.102987
cg25372290	0.00576644	0.00572037	0.316224
cg25372335	-0.000931511	0.0046127	0.840431
cg25372354	-0.00191786	0.0060497	0.75199
cg25372386	-0.00514506	0.00840835	0.5422
cg25372407	0.00629213	0.00472348	0.186308
cg25372449	-0.00219993	0.0174516	0.899976
cg25372522	0.00326447	0.00580144	0.575086
cg25372596	0.010239	0.0050665	0.0463622
cg25372607	-0.0025338	0.00488183	0.605059
cg25372631	0.00596288	0.00554998	0.285616
cg25372652	0.00329226	0.00491891	0.505072
cg25372693	-0.000505917	0.00592159	0.932111
cg25372722	0.00161037	0.00185848	0.388601
cg25372830	-0.0105945	0.00537227	0.0517778
cg25372841	-0.00451674	0.00598589	0.452548
cg25372881	5.92117e-05	0.00206482	0.977188
cg25373001	0.00251513	0.00551856	0.6497
cg25373005	0.00246699	0.0027664	0.374976
cg25373054	0.00138554	0.0112718	0.902453
cg25373068	-0.00708114	0.00518216	0.17532
cg25373094	0.0017973	0.0185401	0.922996
cg25373100	-0.00227479	0.00211424	0.284929
cg25373189	0.00158754	0.00177174	0.372707
cg25373246	0.00361482	0.00616272	0.559016
cg25373297	0.00191602	0.00298777	0.523022
cg25373325	0.00279036	0.0064083	0.66433
cg25373388	0.00395271	0.00754471	0.601676
cg25373401	0.00271861	0.00653078	0.678233
cg25373408	0.000232497	0.0010091	0.818322
cg25373429	0.00564871	0.0063295	0.374618
cg25373430	-0.00168251	0.00392237	0.669018
cg25373438	0.000788396	0.00359395	0.826877
cg25373484	-0.00379639	0.0055854	0.498499
cg25373553	0.0188274	0.00766945	0.016085
cg25373581	0.00498778	0.00461354	0.282633
cg25373595	-0.0010134	0.00679643	0.881814
cg25373614	0.0125516	0.0188275	0.506751
cg25373620	-0.000267497	0.00395823	0.946275
cg25373624	-0.0145079	0.0108086	0.183008
cg25373630	-0.00848261	0.0115293	0.463865
cg25373646	0.0106389	0.00736246	0.152046
cg25373696	0.00394735	0.00478091	0.411262
cg25373746	0.00684382	0.0101904	0.50362
cg25373794	0.00774346	0.010537	0.464387
cg25373807	-0.00573495	0.00351932	0.10681
cg25373812	0.00625136	0.00845023	0.461421
cg25373847	0.000642132	0.00621078	0.917892
cg25373857	-0.00197118	0.00443811	0.658037
cg25373903	0.00275839	0.00447409	0.539158
cg25373926	-0.00226421	0.00555482	0.68456
cg25373998	-0.00146657	0.00379576	0.700167
cg25374028	-0.00146038	0.00405834	0.719834
cg25374039	-0.0121292	0.0244044	0.620437
cg25374040	-0.00197729	0.00745912	0.791572
cg25374057	0.00224787	0.00467356	0.631742
cg25374078	0.0127321	0.00553513	0.0238281
cg25374097	-0.00232265	0.00807778	0.774386
cg25374115	-0.00325461	0.00330432	0.327376
cg25374161	0.00906785	0.00601722	0.135437
cg25374173	0.00454111	0.00399429	0.258702
cg25374187	0.00780576	0.0064433	0.229002
cg25374216	-0.00443364	0.00981442	0.652575
cg25374230	-0.00210941	0.00241055	0.383942
cg25374269	0.00499551	0.0072959	0.495353
cg25374296	0.000121773	0.00272092	0.964406
cg25374325	0.00133431	0.00611992	0.827918
cg25374359	0.00479434	0.00949049	0.614715
cg25374375	0.0108431	0.00479445	0.0262154
cg25374378	0.00922923	0.00764879	0.230847
cg25374458	-0.00490258	0.00742115	0.5106
cg25374494	-0.00563629	0.00457399	0.221176
cg25374501	0.000383424	0.00559327	0.945504
cg25374512	-0.0028526	0.0020912	0.176057
cg25374629	-0.0012103	0.0112036	0.914223
cg25374649	-0.000804953	0.00155893	0.60692
cg25374697	-0.0052314	0.00624466	0.404472
cg25374714	-0.00589225	0.00657566	0.372688
cg25374768	0.00446661	0.00963328	0.644046
cg25374813	-0.00699351	0.00679089	0.30594
cg25374830	-0.00265869	0.0037671	0.48222
cg25374852	-0.00773313	0.00474242	0.106584
cg25374944	-0.00220607	0.00494107	0.656363
cg25375029	0.000679816	0.00317799	0.831115
cg25375085	-0.00694477	0.00476331	0.148449
cg25375162	0.0092679	0.00688128	0.181533
cg25375186	0.0246004	0.0158437	0.124126
cg25375273	0.00173509	0.00396147	0.662478
cg25375290	0.000880638	0.0018923	0.642822
cg25375293	-0.00298381	0.00161241	0.0676312
cg25375297	-0.00527433	0.00572125	0.359138
cg25375317	-0.00850141	0.00592452	0.154886
cg25375329	0.00145691	0.00212397	0.494575
cg25375330	0.000784987	0.00406751	0.847417
cg25375340	-0.00152484	0.00357712	0.67096
cg25375387	0.00390555	0.00376519	0.302481
cg25375420	-0.00643478	0.00533767	0.231263
cg25375453	0.00088203	0.0010027	0.381469
cg25375546	0.00415323	0.00432066	0.33909
cg25375569	-0.00788543	0.00652927	0.230434
cg25375589	0.00697519	0.00975594	0.476543
cg25375656	0.00325781	0.00382557	0.39678
cg25375711	0.00249378	0.00829868	0.764511
cg25375712	0.00626652	0.00347337	0.0746665
cg25375750	-0.000232711	0.00134115	0.862649
cg25375757	0.0121413	0.00551573	0.0303677
cg25375764	0.00194298	0.00420183	0.644941
cg25375855	-0.00392822	0.00753888	0.603648
cg25375860	0.00473129	0.00670718	0.482442
cg25375916	0.00640279	0.00804703	0.428388
cg25376110	0.0135618	0.00741421	0.0708011
cg25376116	-0.00556995	0.00929803	0.550699
cg25376238	-0.00382988	0.00792737	0.630223
cg25376263	0.00491971	0.00369917	0.187011
cg25376300	0.0024207	0.00465992	0.604751
cg25376310	-0.0130937	0.00778777	0.0962871
cg25376316	0.00695781	0.00857532	0.419364
cg25376334	0.00459892	0.0075842	0.545841
cg25376393	0.00251491	0.00421137	0.551943
cg25376408	0.00523219	0.0051658	0.31394
cg25376409	0.00311451	0.00516372	0.547977
cg25376451	-0.00289447	0.00273622	0.293058
cg25376471	-0.0120107	0.00566653	0.0368905
cg25376491	0.00551462	0.00918821	0.549944
cg25376503	0.00580501	0.0466275	0.901208
cg25376566	-0.00527717	0.00661979	0.427517
cg25376586	0.000602562	0.00416539	0.885314
cg25376593	-0.00276131	0.00444934	0.536478
cg25376657	-0.00276759	0.0028979	0.342208
cg25376660	0.00231337	0.00485812	0.635135
cg25376688	0.000207696	0.00466845	0.964616
cg25376712	0.00513085	0.00466748	0.27468
cg25376875	-0.00660934	0.00703259	0.349914
cg25376920	-0.00139341	0.00419299	0.740448
cg25376938	0.00828227	0.00933447	0.377375
cg25376969	0.00270609	0.00970386	0.781008
cg25377107	-0.000860123	0.00552834	0.876721
cg25377206	0.00307135	0.00446604	0.493464
cg25377289	-0.000848858	0.00436946	0.846417
cg25377297	0.00891136	0.00535156	0.0994725
cg25377313	0.00562308	0.00335407	0.0972316
cg25377358	0.000700341	0.00131585	0.595919
cg25377468	0.00335736	0.00502909	0.506163
cg25377483	-0.000430756	0.00453563	0.924556
cg25377498	0.002469	0.00183767	0.182588
cg25377510	-0.00888161	0.00841034	0.293876
cg25377514	0.00105327	0.00716581	0.883483
cg25377530	-0.00414036	0.00330499	0.213649
cg25377605	-0.00769256	0.00505678	0.131827
cg25377658	0.000561	0.00155311	0.718818
cg25377665	0.00679734	0.00325653	0.0397868
cg25377680	-0.00190424	0.00236151	0.42223
cg25377682	0.00323422	0.00575219	0.575385
cg25377726	-0.00247037	0.00147014	0.0964736
cg25377738	-2.82577e-05	0.00467657	0.995193
cg25377744	-0.00139911	0.00401068	0.728047
cg25377787	-0.00712247	0.00415405	0.0899816
cg25377796	0.00317423	0.00177006	0.0764015
cg25377802	0.00313189	0.00133494	0.021245
cg25377803	0.0126202	0.00797141	0.117007
cg25377862	0.00321861	0.00500439	0.521813
cg25377867	-0.00975797	0.00756714	0.200636
cg25377915	0.0048332	0.0117318	0.681371
cg25377923	-0.00154256	0.00316009	0.626681
cg25377985	0.00315198	0.00157662	0.0487072
cg25377994	-0.00613492	0.00495117	0.218647
cg25378003	0.0144253	0.00839483	0.0892881
cg25378085	0.000210923	0.00241407	0.930576
cg25378096	0.0168267	0.00865629	0.0551434
cg25378117	0.00162436	0.00561858	0.773189
cg25378171	-0.00385354	0.00466592	0.411126
cg25378181	-0.0133578	0.00705188	0.0615191
cg25378192	0.000535738	0.00434292	0.902107
cg25378195	6.02017e-06	0.00470088	0.998981
cg25378196	-0.00104128	0.00714128	0.884407
cg25378215	-0.00510857	0.00474804	0.284932
cg25378279	-0.00423922	0.00412646	0.307115
cg25378281	0.00271049	0.00656509	0.680722
cg25378284	-0.00340025	0.00391688	0.387727
cg25378362	-8.47923e-05	0.00535284	0.987398
cg25378392	0.00106387	0.00841255	0.899657
cg25378401	0.00663507	0.0051135	0.197869
cg25378457	-0.000400919	0.00525825	0.939399
cg25378465	0.00468858	0.00642535	0.467533
cg25378502	-0.001398	0.00948104	0.883117
cg25378574	-0.00667256	0.00456959	0.147834
cg25378624	0.0107637	0.00548981	0.0531161
cg25378636	0.0143188	0.0113755	0.21149
cg25378674	-0.00521458	0.00430951	0.22955
cg25378731	-0.0111063	0.00495364	0.0275013
cg25378752	0.000609932	0.00338794	0.857547
cg25378769	-0.000893226	0.00139376	0.523287
cg25378792	0.00550652	0.00395326	0.167197
cg25378818	0.000530959	0.00196921	0.788083
cg25378865	-0.0123536	0.00644914	0.0587081
cg25378916	0.000324569	0.00408682	0.936882
cg25378917	-4.70388e-05	0.00401759	0.990685
cg25378920	0.00212718	0.00678684	0.754707
cg25378937	0.00951677	0.00542867	0.0831145
cg25378939	-0.00032343	0.00293408	0.912479
cg25379012	-0.000339879	0.00710759	0.96197
cg25379026	-0.000943404	0.00343415	0.784189
cg25379116	-0.00133655	0.00280754	0.635226
cg25379149	-0.0112791	0.00917524	0.222274
cg25379156	0.00707892	0.00620197	0.256836
cg25379161	0.00144361	0.00472625	0.760756
cg25379163	-0.00986306	0.00590695	0.0985656
cg25379302	-0.00703574	0.00562913	0.214695
cg25379390	-0.00267963	0.00226276	0.239547
cg25379426	-0.00116279	0.0042897	0.786984
cg25379527	0.00458245	0.00334143	0.173776
cg25379533	0.00904999	0.00699965	0.199462
cg25379588	0.00997617	0.0222319	0.654741
cg25379594	0.00746426	0.00703352	0.291518
cg25379649	-0.00326992	0.00375354	0.386066
cg25379661	0.00434286	0.00693925	0.533058
cg25379762	-0.00272769	0.00374406	0.468241
cg25379763	5.88748e-05	0.00125214	0.962606
cg25379837	0.00201431	0.00543824	0.711986
cg25379847	-0.00522865	0.00309468	0.0946925
cg25379854	0.000390375	0.00126598	0.758547
cg25379877	-0.000240604	0.00197538	0.903337
cg25379954	0.00303073	0.00878079	0.730811
cg25379995	0.00632089	0.00554696	0.257612
cg25380021	-0.0230849	0.0161642	0.156828
cg25380030	-0.00659512	0.00616618	0.287775
cg25380126	0.00109965	0.00470919	0.815913
cg25380151	0.00487114	0.00465272	0.298025
cg25380171	0.00504109	0.00672482	0.455504
cg25380197	-0.00540344	0.00331692	0.106918
cg25380204	0.0131278	0.0111004	0.240171
cg25380207	-0.0079073	0.00625324	0.209424
cg25380214	-0.0201811	0.00840275	0.0184464
cg25380281	0.0141503	0.0118755	0.236677
cg25380351	-0.000134424	0.00701711	0.98476
cg25380352	0.0011479	0.00181459	0.528658
cg25380392	0.00971317	0.0149968	0.518897
cg25380400	-0.00127894	0.00127918	0.320175
cg25380415	-0.0043704	0.00699004	0.533455
cg25380443	0.00148364	0.00450811	0.742868
cg25380465	-0.000201755	0.00191069	0.916149
cg25380514	0.00612291	0.00570405	0.286046
cg25380622	0.00409983	0.00293181	0.165549
cg25380707	-3.81901e-05	0.00559197	0.994567
cg25380713	-0.016509	0.00997423	0.101494
cg25380722	-0.00990971	0.0154701	0.523485
cg25380735	-0.00429319	0.00358546	0.234407
cg25380755	-0.00272204	0.00396771	0.494507
cg25380791	0.00153484	0.00412442	0.710698
cg25380868	-0.00110582	0.00179525	0.539523
cg25380945	0.00481912	0.00383654	0.212439
cg25380979	-0.0015995	0.00413973	0.700159
cg25381017	0.00131954	0.00303886	0.665201
cg25381085	0.00603002	0.0106295	0.571977
cg25381091	-0.00333801	0.00876731	0.704329
cg25381229	0.00513969	0.00429085	0.234237
cg25381253	-0.00158031	0.00429268	0.713662
cg25381285	-0.00399804	0.00437408	0.363228
cg25381333	0.0140245	0.00761503	0.0689281
cg25381376	-0.00763984	0.00841555	0.366479
cg25381383	-0.00638556	0.00330678	0.0567329
cg25381548	0.00124925	0.00179765	0.488949
cg25381563	-0.00340718	0.00633233	0.591909
cg25381637	-6.80767e-05	0.00176514	0.969324
cg25381663	0.00158032	0.00488317	0.746997
cg25381686	0.00295098	0.00428913	0.493274
cg25381711	0.00159588	0.00143073	0.267737
cg25381747	0.0240703	0.00865651	0.00665019
cg25381754	0.00101472	0.00105018	0.336602
cg25381775	0.00416299	0.00361514	0.252664
cg25381800	0.00125306	0.00504222	0.804322
cg25381836	0.00369761	0.00323885	0.256735
cg25381886	0.000174965	0.00157399	0.911745
cg25381908	0.00300201	0.0104838	0.775292
cg25382025	0.00131614	0.00480476	0.784791
cg25382032	-0.00187994	0.00529572	0.723455
cg25382108	-0.000447921	0.00436029	0.918416
cg25382128	0.0201065	0.00956949	0.0385243
cg25382210	-0.000972643	0.00599177	0.871423
cg25382214	0.0150945	0.00908853	0.100348
cg25382265	0.000790606	0.0019851	0.691407
cg25382338	0.00213572	0.0024052	0.377011
cg25382340	0.00107886	0.0118863	0.927888
cg25382344	0.00441421	0.00415065	0.2905
cg25382352	0.00492301	0.00650423	0.451159
cg25382400	-0.00220453	0.00158292	0.16726
cg25382447	0.00126643	0.00322934	0.695895
cg25382472	0.0010684	0.00132873	0.423544
cg25382486	6.63575e-05	0.0180418	0.997074
cg25382503	-0.00468017	0.008351	0.576625
cg25382573	8.50714e-05	0.00271945	0.975116
cg25382591	-0.00368596	0.00306645	0.232615
cg25382606	0.00303031	0.00506397	0.551123
cg25382652	0.00085126	0.00203609	0.676914
cg25382740	0.00599053	0.00361023	0.100652
cg25382750	0.00526909	0.00404805	0.196477
cg25382764	-0.00136998	0.0110185	0.901338
cg25382821	0.00143281	0.00547534	0.794183
cg25382826	0.0269022	0.0114456	0.021013
cg25382848	0.00151245	0.0013655	0.271081
cg25382900	0.00024817	0.00470994	0.958099
cg25382973	-0.00148938	0.00405558	0.714331
cg25383043	-0.020446	0.00913071	0.02769
cg25383057	0.0109216	0.0079437	0.172699
cg25383093	-0.0027821	0.00351491	0.430797
cg25383099	-0.00531416	0.00437035	0.22729
cg25383155	0.00349412	0.00658495	0.597033
cg25383172	-0.00161797	0.00114121	0.159832
cg25383242	-0.00312018	0.0058161	0.593
cg25383309	5.96155e-05	0.00494255	0.990404
cg25383323	0.00353891	0.00380602	0.355037
cg25383425	0.00660032	0.00675394	0.331152
cg25383503	0.00567683	0.00838873	0.500379
cg25383510	0.00284037	0.0040502	0.484993
cg25383568	0.00101859	0.00427813	0.812369
cg25383593	8.62302e-05	0.00781125	0.991217
cg25383600	0.00571405	0.00591299	0.336545
cg25383605	-0.00189516	0.0109806	0.863373
cg25383615	-0.00071727	0.00343235	0.834957
cg25383629	-0.00334496	0.00341987	0.330739
cg25383660	-0.00211832	0.00427592	0.621562
cg25383699	0.00441864	0.00396181	0.267789
cg25383804	0.00580886	0.00531068	0.277059
cg25383871	-0.000152043	0.00167968	0.928083
cg25383919	0.00389379	0.00404232	0.338089
cg25383920	0.00695158	0.00413473	0.0962975
cg25384000	0.00111665	0.00689149	0.871656
cg25384018	0.00258398	0.00550515	0.639976
cg25384043	0.00714534	0.00411153	0.0857706
cg25384157	-0.000899097	0.00417077	0.829827
cg25384206	-0.00255003	0.00716667	0.722839
cg25384247	0.000950992	0.00239254	0.691985
cg25384285	-0.000577593	0.00639042	0.92819
cg25384293	0.00251838	0.00617972	0.684625
cg25384333	-0.0037923	0.00519326	0.467208
cg25384420	-0.000723536	0.00424025	0.864907
cg25384423	-0.0147437	0.00745552	0.0511447
cg25384473	-0.00268048	0.00347007	0.441938
cg25384477	0.00168573	0.006308	0.78992
cg25384488	-0.00495341	0.0061	0.418988
cg25384513	0.0049735	0.00586157	0.398492
cg25384556	0.001533	0.00419883	0.715921
cg25384578	-0.00356619	0.00445435	0.425539
cg25384595	-0.0108171	0.00593271	0.0716934
cg25384603	0.00621742	0.00475909	0.19485
cg25384702	-0.00531821	0.0038799	0.173992
cg25384714	0.00544152	0.00394727	0.171567
cg25384740	0.000351995	0.00113835	0.757898
cg25384748	-0.00212356	0.0043681	0.628082
cg25384790	-0.00582289	0.00425547	0.174732
cg25384861	0.000105213	0.00224404	0.962712
cg25384897	-0.00315292	0.00450166	0.485553
cg25384906	-0.000781534	0.00129888	0.548938
cg25385065	-0.000736966	0.00263113	0.78007
cg25385116	-0.00242232	0.0053973	0.654691
cg25385150	-0.00562887	0.0166852	0.73666
cg25385165	-0.00304886	0.00444597	0.494689
cg25385201	-0.00449089	0.00389207	0.251718
cg25385272	-0.000230117	0.00138922	0.868821
cg25385318	0.00230353	0.00418785	0.583693
cg25385322	0.000986914	0.00348221	0.777532
cg25385329	-0.00871693	0.00683162	0.205363
cg25385366	0.00101458	0.0055363	0.85502
cg25385468	-0.00125018	0.00328527	0.704471
cg25385529	-0.00182931	0.00224386	0.417154
cg25385648	0.00480989	0.00766787	0.53212
cg25385684	-0.00229383	0.00143625	0.11387
cg25385687	-0.00168608	0.00382391	0.660357
cg25385701	-0.0125432	0.0116453	0.284412
cg25385731	0.0179819	0.0123364	0.148541
cg25385733	0.000134892	0.002579	0.958406
cg25385760	-0.00077404	0.00133374	0.563176
cg25385819	-0.00307541	0.00911571	0.736647
cg25385828	-0.00535608	0.00894985	0.551091
cg25385873	-0.00461429	0.00527352	0.383987
cg25385939	0.0085119	0.00384109	0.0293004
cg25385940	-0.0273889	0.0177252	0.125929
cg25386019	0.000222601	0.00160965	0.89033
cg25386114	-0.00197046	0.00589589	0.739026
cg25386133	0.00379902	0.00704115	0.590888
cg25386151	0.000523304	0.00199485	0.793689
cg25386194	-0.000978014	0.00804457	0.903516
cg25386234	-0.000472821	0.00361295	0.896182
cg25386247	-0.00146905	0.0059209	0.804631
cg25386282	0.00397409	0.00673527	0.556691
cg25386336	0.000351105	0.0016273	0.82968
cg25386393	-0.00110856	0.00734878	0.880443
cg25386411	-0.00183919	0.00325724	0.573767
cg25386426	-0.0136386	0.0116387	0.244465
cg25386436	-0.00303851	0.00691183	0.661309
cg25386499	0.00890285	0.00455905	0.05406
cg25386534	-0.001072	0.00192215	0.578475
cg25386579	0.00559449	0.005981	0.352183
cg25386597	0.00197665	0.00899071	0.826499
cg25386639	-0.0105638	0.00797835	0.18895
cg25386676	-0.017584	0.0089052	0.0514876
cg25386699	-0.00443355	0.00430747	0.306206
cg25386707	0.0113544	0.0105532	0.284937
cg25386729	-0.00139073	0.00316744	0.661699
cg25386802	0.000282509	0.00168361	0.867131
cg25386820	-0.000109496	0.00166173	0.947614
cg25386845	0.0126219	0.00868195	0.149596
cg25386954	0.00979911	0.00946492	0.303394
cg25387010	0.00532128	0.0118328	0.654042
cg25387043	0.00551818	0.0060896	0.367351
cg25387309	0.00128121	0.00414875	0.758197
cg25387346	0.00709081	0.00540471	0.192982
cg25387410	0.0129448	0.00957922	0.180088
cg25387411	0.0027174	0.00262629	0.303681
cg25387466	-0.00102324	0.00455138	0.822647
cg25387487	-0.024139	0.0153	0.118262
cg25387505	-0.00020489	0.00255538	0.936278
cg25387540	0.00264266	0.00630504	0.67615
cg25387565	-0.000193593	0.00166957	0.907956
cg25387578	-0.00408364	0.0106093	0.701241
cg25387593	0.00658034	0.00417213	0.118376
cg25387605	-0.00270886	0.00423204	0.5238
cg25387624	-0.00791453	0.00576206	0.173108
cg25387636	0.0115629	0.00821558	0.16286
cg25387677	0.00127158	0.00340466	0.709698
cg25387685	-0.0104074	0.00992917	0.297465
cg25387812	0.0110038	0.00834388	0.1907
cg25387996	0.00973072	0.00932517	0.299612
cg25388025	-0.0063353	0.0120019	0.598941
cg25388052	0.00846112	0.00507588	0.0991252
cg25388061	0.00539649	0.00872925	0.538053
cg25388157	-0.000424707	0.00341993	0.901455
cg25388162	-0.00302453	0.00485751	0.535144
cg25388264	0.00187724	0.00182662	0.306935
cg25388301	0.000212744	0.00120955	0.860792
cg25388321	-0.00247825	0.0148709	0.868031
cg25388335	0.00785123	0.00667689	0.24285
cg25388447	0.00613366	0.00574958	0.289013
cg25388451	0.00206733	0.00766655	0.788064
cg25388500	-0.000222644	0.0159162	0.988871
cg25388527	-0.00401757	0.00597906	0.503402
cg25388528	0.00361287	0.00765874	0.638299
cg25388562	-0.00510505	0.00400002	0.205262
cg25388715	-0.00584038	0.0115258	0.613632
cg25388738	-0.00698844	0.004084	0.0906125
cg25388739	0.00228277	0.0037502	0.544305
cg25388800	0.00688297	0.00636943	0.28285
cg25388823	0.00635028	0.00551366	0.252585
cg25388861	0.00373033	0.00566141	0.511697
cg25388876	-0.000466441	0.00513796	0.927873
cg25388882	-0.00418112	0.0105337	0.692393
cg25388939	0.00383874	0.00420678	0.364021
cg25388946	-0.00135618	0.00133272	0.311687
cg25388952	-0.136554	0.0661274	0.041899
cg25388971	-0.000543702	0.00296713	0.855035
cg25389065	0.00205556	0.00280076	0.464966
cg25389127	-0.00102144	0.00189803	0.591843
cg25389145	-0.00417347	0.0130503	0.749888
cg25389151	0.00769193	0.00943233	0.417022
cg25389187	0.00344473	0.0089389	0.700908
cg25389213	0.00652164	0.00883989	0.462651
cg25389235	-0.000838298	0.00209981	0.690705
cg25389250	0.0167572	0.0177534	0.347843
cg25389269	-0.00449512	0.00288619	0.122993
cg25389328	0.00238717	0.00205229	0.247939
cg25389393	0.001181	0.00747142	0.874768
cg25389462	0.00114526	0.00200118	0.568598
cg25389463	0.000569116	0.00205991	0.782987
cg25389470	-0.00251479	0.00217505	0.250765
cg25389584	-0.000688515	0.00337026	0.838603
cg25389707	0.000488119	0.0098741	0.960687
cg25389729	-0.00563539	0.00514967	0.276835
cg25389791	0.00149133	0.00161552	0.358493
cg25389803	0.00554742	0.00890203	0.534808
cg25389863	-0.00490265	0.00394652	0.217474
cg25389934	-0.00636485	0.0140816	0.652396
cg25389947	-0.00329512	0.00194487	0.0937929
cg25389948	-0.00997909	0.00683478	0.147879
cg25389972	-0.00321477	0.00649312	0.621775
cg25390014	-0.0225569	0.0103334	0.0317355
cg25390025	-0.00651552	0.00694427	0.350709
cg25390063	0.0046081	0.00540652	0.396375
cg25390165	-0.001342	0.00572847	0.815326
cg25390199	0.000862886	0.00331771	0.795413
cg25390223	0.00678733	0.0084732	0.425294
cg25390230	0.000862188	0.00156807	0.583837
cg25390243	0.000670463	0.00491272	0.891761
cg25390325	-0.00217641	0.00364085	0.551543
cg25390334	-0.00243334	0.0039031	0.534628
cg25390349	0.00188209	0.00178531	0.294708
cg25390352	0.000416448	0.00120827	0.731178
cg25390367	0.00369027	0.00475837	0.440128
cg25390412	-0.00642569	0.00859443	0.456683
cg25390413	0.00402591	0.0127705	0.753327
cg25390432	-0.0094301	0.00725358	0.197014
cg25390440	-0.00107572	0.00612911	0.861086
cg25390461	0.00975218	0.0136861	0.478024
cg25390476	0.00104073	0.00149681	0.488723
cg25390510	0.00100177	0.00305184	0.74351
cg25390556	0.000575527	0.00376035	0.878712
cg25390562	-0.0065787	0.0102114	0.521109
cg25390570	0.0039762	0.0106776	0.71051
cg25390635	0.00474464	0.00660206	0.474276
cg25390645	0.011276	0.012077	0.353056
cg25390656	0.00183144	0.00269661	0.498836
cg25390658	-0.00108879	0.00162643	0.504992
cg25390683	-0.000373735	0.0050245	0.940877
cg25390749	-0.0027138	0.00491536	0.582292
cg25390755	0.00431804	0.00503883	0.393825
cg25390787	-0.0106691	0.0146709	0.469041
cg25390979	-0.00287366	0.00194187	0.142527
cg25391072	0.00788809	0.00597173	0.189997
cg25391092	-0.00377621	0.00406541	0.35553
cg25391098	-0.000632638	0.00820186	0.938694
cg25391143	0.000932533	0.00322325	0.773029
cg25391162	0.000207224	0.00629518	0.973815
cg25391194	-0.00180244	0.00431104	0.676905
cg25391196	-0.00593215	0.00889288	0.506494
cg25391198	0.0120974	0.00891322	0.178215
cg25391231	-0.00746789	0.0064472	0.249905
cg25391315	0.000916114	0.00690392	0.894741
cg25391332	-0.00976652	0.00682348	0.155924
cg25391444	-0.000531853	0.00963116	0.956088
cg25391562	0.0136751	0.00636977	0.0345865
cg25391603	0.00275039	0.00150826	0.0716531
cg25391620	0.00537069	0.0075299	0.477601
cg25391639	-0.0041056	0.00362352	0.260309
cg25391673	-0.00444892	0.00436497	0.310919
cg25391681	-0.00172434	0.00534323	0.747686
cg25391692	-0.00976651	0.00810513	0.231479
cg25391724	0.00483812	0.00685661	0.482313
cg25391750	-0.00168515	0.00446392	0.706718
cg25391814	0.000506583	0.00309961	0.870555
cg25391820	-0.00427335	0.00709249	0.548397
cg25391846	-9.91933e-05	0.00815253	0.99032
cg25391948	-0.00404988	0.00721456	0.576004
cg25392059	-0.0159372	0.0134906	0.240679
cg25392060	-0.00722042	0.00596285	0.229213
cg25392146	-0.00077771	0.00486359	0.873327
cg25392154	-0.00687903	0.00492829	0.16632
cg25392168	-0.00157061	0.00591507	0.791231
cg25392187	-0.00127802	0.00197929	0.520175
cg25392269	-0.000420936	0.00166253	0.800719
cg25392275	-0.00451475	0.00679468	0.508157
cg25392287	-0.000197324	0.00383851	0.95912
cg25392325	-0.00693716	0.00638219	0.280059
cg25392340	-0.0146319	0.00864942	0.0942906
cg25392362	-0.00232127	0.00159814	0.149964
cg25392384	0.00033778	0.00194697	0.862669
cg25392500	-0.00120755	0.00656029	0.854387
cg25392511	0.00657116	0.00839493	0.435897
cg25392523	0.00585926	0.007506	0.43715
cg25392526	-0.00401034	0.00858842	0.641705
cg25392545	-0.0105748	0.00457562	0.0231905
cg25392584	-0.000343872	0.00182103	0.850663
cg25392637	-0.0115877	0.0111331	0.300837
cg25392692	-0.00562002	0.00768243	0.466414
cg25392700	0.00215598	0.00349919	0.539413
cg25392704	-0.00146385	0.00698878	0.834581
cg25392777	0.00403832	0.00334871	0.231113
cg25392814	0.00296929	0.00534798	0.580171
cg25392935	0.000911936	0.00148434	0.540572
cg25392995	-0.00518664	0.00474788	0.277668
cg25393009	0.0033752	0.00363733	0.356009
cg25393109	0.00102867	0.00147649	0.487847
cg25393233	-0.00333156	0.00346491	0.338959
cg25393234	0.000958297	0.0169337	0.955001
cg25393323	8.94832e-05	0.00112948	0.937036
cg25393347	-0.00251807	0.00172573	0.14813
cg25393376	0.00135705	0.00741747	0.85526
cg25393388	0.00900683	0.00663067	0.177862
cg25393465	-0.00217746	0.00582806	0.709598
cg25393494	-0.0153833	0.0174544	0.380561
cg25393495	-0.00355206	0.0101277	0.726642
cg25393503	0.00209775	0.00784061	0.78968
cg25393551	-0.0177481	0.0147209	0.231226
cg25393574	0.00674994	0.00325726	0.0411999
cg25393576	-0.000348899	0.00111977	0.756105
cg25393579	0.00427415	0.00442496	0.336763
cg25393595	0.00145223	0.00438466	0.741285
cg25393671	-0.00343451	0.00640143	0.592967
cg25393697	-0.00308031	0.00414937	0.459872
cg25393713	-0.00634188	0.00751109	0.400798
cg25393792	0.000817386	0.00156988	0.603922
cg25393842	-0.0075033	0.00397308	0.0622865
cg25393861	0.028456	0.0154538	0.0689763
cg25394042	-0.00548347	0.00376208	0.148562
cg25394109	-0.00484402	0.0158222	0.76022
cg25394179	0.00617558	0.00788918	0.435875
cg25394197	0.00132578	0.00394298	0.737501
cg25394203	0.00624208	0.0109172	0.568956
cg25394253	0.00373237	0.00635639	0.558601
cg25394301	0.00719717	0.00731354	0.3278
cg25394461	-0.00500903	0.00299196	0.0976894
cg25394505	-0.00189366	0.00408359	0.644002
cg25394572	0.00279424	0.00315067	0.377592
cg25394605	0.000315345	0.00442714	0.943378
cg25394625	0.00336102	0.00558365	0.54878
cg25394652	-0.0013408	0.00386712	0.729641
cg25394782	0.00471345	0.00332337	0.159683
cg25394801	0.00322697	0.00933354	0.730373
cg25394954	-0.00168543	0.00535028	0.753503
cg25394960	0.00210579	0.0049326	0.670497
cg25395022	-0.0232941	0.0140932	0.101963
cg25395041	-0.0037354	0.00198033	0.0625969
cg25395100	0.000491717	0.00541882	0.927906
cg25395108	-0.000642801	0.00140025	0.647336
cg25395120	0.00230858	0.00462096	0.618625
cg25395158	0.0130256	0.0116808	0.267867
cg25395166	0.000280006	0.00732286	0.969586
cg25395188	0.00807258	0.0153531	0.600369
cg25395272	-0.00318329	0.00375196	0.398525
cg25395327	0.0258556	0.00748953	0.000860505
cg25395400	0.0144263	0.00944046	0.130108
cg25395413	0.00489703	0.00306073	0.113234
cg25395505	-0.00481383	0.00317806	0.133471
cg25395545	0.00270497	0.0058709	0.646134
cg25395546	-0.0024426	0.00539962	0.652131
cg25395581	-0.00283348	0.00374981	0.451911
cg25395585	0.00925468	0.00617367	0.137479
cg25395619	0.0022485	0.00454193	0.621811
cg25395653	-0.00113827	0.00303314	0.708368
cg25395660	0.0219316	0.0125036	0.0829485
cg25395671	-0.00426802	0.00411142	0.302105
cg25395812	0.0105816	0.00576831	0.0700067
cg25395830	0.00712211	0.0075647	0.349059
cg25395945	-0.00225173	0.00833225	0.787613
cg25395997	-0.00292322	0.0036235	0.422017
cg25396173	-0.000643267	0.0037843	0.865418
cg25396185	0.0100469	0.00699084	0.154261
cg25396229	-0.0040125	0.00362186	0.270976
cg25396236	0.000712644	0.0025369	0.779446
cg25396287	0.00762642	0.00443675	0.0891857
cg25396301	-0.00927427	0.00619884	0.138239
cg25396370	-0.000965883	0.00117095	0.411702
cg25396425	-0.00137202	0.00239503	0.568217
cg25396464	-0.000911298	0.00496012	0.854657
cg25396488	0.0218678	0.0135451	0.110052
cg25396518	-0.00230826	0.0143583	0.872654
cg25396537	-0.000868325	0.0017357	0.618146
cg25396561	0.000167316	0.00354781	0.962493
cg25396637	-0.0198886	0.0187122	0.290782
cg25396643	-0.00125576	0.0011311	0.269971
cg25396690	-0.00192527	0.00313226	0.540383
cg25396728	-0.00335366	0.0102168	0.743512
cg25396772	0.00279536	0.00459701	0.544717
cg25396787	-0.0242693	0.0116053	0.039423
cg25396790	0.0103633	0.00504643	0.0430171
cg25396818	0.00150008	0.00394582	0.704747
cg25396862	-0.00180384	0.00653874	0.783303
cg25396971	-0.000868406	0.0014897	0.561442
cg25397029	-0.000503167	0.0131947	0.969668
cg25397076	0.00130613	0.00151269	0.390265
cg25397157	-0.00339788	0.00734519	0.644807
cg25397183	0.00368253	0.00491464	0.455699
cg25397191	-0.0141136	0.0111012	0.206991
cg25397258	0.00132178	0.00582064	0.820891
cg25397280	0.00235736	0.00297698	0.430594
cg25397382	-0.00274707	0.00374449	0.465146
cg25397426	0.00256278	0.00426175	0.549173
cg25397467	0.00137775	0.00532591	0.796487
cg25397484	0.00250279	0.00823162	0.761819
cg25397519	-0.00258458	0.00743046	0.728804
cg25397557	-0.00271492	0.0109711	0.805134
cg25397562	-0.000680025	0.00135417	0.616816
cg25397597	0.00403407	0.00521339	0.441152
cg25397663	-0.000251838	0.00207045	0.903469
cg25397706	0.00329651	0.00460793	0.476278
cg25397718	0.00101131	0.00141507	0.476724
cg25397779	0.000553584	0.00126927	0.663812
cg25397818	0.00234211	0.00408859	0.56823
cg25397828	-0.00156849	0.00518661	0.76306
cg25397849	-0.00411281	0.00609195	0.501388
cg25397886	0.00213255	0.00712901	0.765549
cg25397895	-0.00523174	0.005032	0.301363
cg25397922	0.0161189	0.00966772	0.0990525
cg25397945	0.00753908	0.00851579	0.378432
cg25397973	0.00566706	0.00311298	0.0721274
cg25397978	-0.000128534	0.00170834	0.940197
cg25398032	-0.00706444	0.00260603	0.00808564
cg25398044	-0.00126609	0.00615281	0.837448
cg25398061	0.00190719	0.0079835	0.811751
cg25398112	0.0054996	0.00548381	0.318701
cg25398183	0.00813774	0.00737818	0.273092
cg25398213	0.000223135	0.00170075	0.895922
cg25398223	-0.00257634	0.00652867	0.694089
cg25398307	-0.00199343	0.008439	0.81382
cg25398315	-0.00432521	0.00594663	0.468971
cg25398378	-0.00203685	0.00336922	0.547054
cg25398408	-0.00112989	0.00377092	0.765172
cg25398433	0.00997989	0.00965022	0.303927
cg25398486	0.00016383	0.00149999	0.913279
cg25398566	0.019495	0.0111692	0.0844408
cg25398580	8.53634e-05	0.00137556	0.95066
cg25398593	-0.00125171	0.00394414	0.751731
cg25398598	-0.000629026	0.00158788	0.692969
cg25398876	0.0104225	0.00757776	0.172539
cg25398905	0.00119716	0.00548557	0.827754
cg25398924	-0.013577	0.0257381	0.599185
cg25398949	0.000743598	0.00148874	0.618702
cg25398971	-0.000995415	0.00361329	0.783595
cg25398978	0.00963092	0.00642452	0.137471
cg25399000	0.000343216	0.00256808	0.893991
cg25399060	0.0120405	0.00706615	0.0919565
cg25399071	0.00604384	0.00851522	0.479745
cg25399158	0.0027297	0.00707573	0.700599
cg25399162	0.00957487	0.0126894	0.452554
cg25399166	-0.00394054	0.00798864	0.623066
cg25399239	0.00129037	0.0093109	0.890097
cg25399267	-0.00567088	0.00377344	0.136501
cg25399277	0.00238988	0.0144924	0.869401
cg25399309	-0.000323976	0.00834979	0.969138
cg25399333	-0.00814476	0.00619078	0.191756
cg25399367	-0.00208479	0.00179257	0.248003
cg25399403	0.00890854	0.00590876	0.135258
cg25399439	0.00473316	0.00410736	0.252329
cg25399461	0.0119789	0.00807862	0.141743
cg25399504	-0.00342413	0.00557174	0.540453
cg25399544	-0.00457246	0.00362386	0.210406
cg25399573	0.000224239	0.00380187	0.953102
cg25399743	0.000532561	0.00337345	0.874926
cg25399771	-0.00812817	0.0052192	0.123016
cg25399818	-0.000442999	0.00498073	0.929332
cg25399963	-0.00136256	0.00188449	0.471595
cg25399998	-0.00208518	0.00317752	0.513409
cg25400013	0.000564649	0.00151454	0.71019
cg25400182	0.00148346	0.00424644	0.727678
cg25400200	-0.00682822	0.00650953	0.297103
cg25400229	0.000313291	0.00340854	0.926978
cg25400243	-0.00321644	0.00452493	0.479093
cg25400253	6.49577e-05	0.00648461	0.99203
cg25400290	-0.00647911	0.0073933	0.383253
cg25400335	-0.00798965	0.0108668	0.464172
cg25400358	-0.0168944	0.0109119	0.125192
cg25400396	-0.00227141	0.0034323	0.509865
cg25400422	0.00419432	0.00591955	0.480496
cg25400487	-0.00138003	0.00991149	0.889586
cg25400574	0.0139128	0.00727732	0.0591934
cg25400597	-0.00834892	0.00589318	0.160139
cg25400614	-0.00379013	0.00320981	0.240902
cg25400643	-0.001948	0.00540447	0.719389
cg25400703	-0.00923831	0.00929831	0.323199
cg25400753	0.00817109	0.00483483	0.0945997
cg25400864	0.00787124	0.00514937	0.129995
cg25401010	-0.000463604	0.00854854	0.956875
cg25401027	0.0144446	0.0110812	0.195836
cg25401083	0.00936253	0.00645568	0.150577
cg25401101	0.00379987	0.00412307	0.359279
cg25401138	0.0045796	0.00708743	0.519878
cg25401140	-0.00138495	0.00166268	0.407149
cg25401182	-0.00146361	0.0035985	0.685207
cg25401200	0.0280268	0.0139112	0.0470258
cg25401219	0.00791304	0.00551163	0.154674
cg25401284	0.000887274	0.00124824	0.479096
cg25401419	-0.00275417	0.00376808	0.466791
cg25401464	-0.00168438	0.00348459	0.63004
cg25401465	0.000369437	0.00506718	0.942047
cg25401482	-0.0195261	0.0150114	0.19678
cg25401574	0.0124039	0.00829645	0.13851
cg25401594	0.000649575	0.00377265	0.863696
cg25401612	-0.0121162	0.00605853	0.0486352
cg25401621	-0.0050674	0.00374566	0.179602
cg25401758	-0.00445824	0.00573936	0.439393
cg25401771	-0.00511	0.00600371	0.397028
cg25401786	-0.0019901	0.00408661	0.627496
cg25401874	-0.0020684	0.00644298	0.748957
cg25402021	0.0035801	0.00364087	0.328181
cg25402035	0.0032187	0.0087722	0.714569
cg25402049	-0.00551388	0.00500451	0.273595
cg25402056	-0.00764936	0.00440161	0.0857745
cg25402064	-0.00283954	0.00492929	0.566065
cg25402083	0.00163975	0.0039508	0.679132
cg25402112	-0.0105078	0.0212559	0.622309
cg25402124	0.0120638	0.00678214	0.0787731
cg25402130	-0.00130261	0.00411699	0.752458
cg25402137	-0.00768339	0.00783871	0.329712
cg25402228	-0.000308372	0.00378209	0.935204
cg25402281	-0.0325279	0.0192955	0.0954222
cg25402362	-0.00530283	0.00382204	0.168853
cg25402408	-0.0220863	0.0103374	0.0354429
cg25402422	-0.00787141	0.00454805	0.087047
cg25402433	0.0121727	0.0103068	0.240804
cg25402480	0.000513839	0.00126031	0.68449
cg25402524	-0.00249233	0.00596133	0.676916
cg25402554	0.00012749	0.00428019	0.976306
cg25402596	-0.00051	0.00563112	0.928044
cg25402610	0.00062665	0.00196102	0.750073
cg25402655	0.0086267	0.00434415	0.0502019
cg25402667	-0.00455027	0.0048516	0.350897
cg25402687	-0.0105057	0.0344968	0.761443
cg25402694	0.005374	0.00506484	0.291607
cg25402706	0.0138827	0.0071056	0.0539414
cg25402787	0.0283534	0.0123357	0.0239317
cg25402818	-0.0036814	0.0126886	0.772404
cg25402848	-0.00110536	0.00434845	0.799944
cg25402895	0.00179244	0.00287862	0.535127
cg25402945	0.00445384	0.00426002	0.29869
cg25402979	-0.00175718	0.00183359	0.340553
cg25402980	0.00362995	0.00522983	0.489478
cg25403012	0.00258081	0.00493429	0.602278
cg25403084	-0.000977053	0.00133174	0.465124
cg25403144	-0.00811915	0.00322835	0.0137432
cg25403152	0.0108016	0.00814798	0.188417
cg25403174	0.000832248	0.00463884	0.858034
cg25403205	0.000423155	0.00462697	0.927342
cg25403283	-0.000985707	0.00366388	0.788541
cg25403317	-0.00116864	0.00163218	0.475907
cg25403368	0.00790896	0.0572656	0.890472
cg25403395	0.00300768	0.00383398	0.434889
cg25403416	-0.00142072	0.0026941	0.599298
cg25403442	-0.00535557	0.0055545	0.337625
cg25403475	0.00183428	0.00749384	0.80721
cg25403488	0.00147783	0.00546073	0.787318
cg25403583	0.00323411	0.00680055	0.635576
cg25403608	0.00144455	0.0106404	0.892324
cg25403633	0.00285536	0.00354404	0.422625
cg25403635	0.00153467	0.00346226	0.65868
cg25403721	0.00164196	0.00201903	0.418298
cg25403724	0.00405697	0.00292524	0.169021
cg25403803	-0.000391562	0.00419461	0.925841
cg25403825	0.00127942	0.00410214	0.755869
cg25403828	0.00269839	0.00574649	0.639836
cg25403852	-0.00360089	0.0153456	0.81503
cg25403856	-0.00248738	0.00615108	0.686925
cg25403895	0.00719707	0.00678845	0.291991
cg25403922	-0.00502766	0.00736251	0.496501
cg25403930	0.0204249	0.012645	0.109877
cg25403974	0.00412433	0.0050487	0.416211
cg25404031	0.0121449	0.00579656	0.0390608
cg25404033	0.00042158	0.0111709	0.969982
cg25404066	-0.00691515	0.00856835	0.421834
cg25404074	-0.0125528	0.00787423	0.114525
cg25404088	-0.00531463	0.00593372	0.372903
cg25404263	-0.00219591	0.00269537	0.41747
cg25404313	-0.0071873	0.00966458	0.459077
cg25404339	0.000811588	0.00331913	0.807405
cg25404375	-0.00739063	0.00477339	0.12518
cg25404394	0.00182056	0.00307806	0.555745
cg25404410	-0.0076524	0.00976997	0.435603
cg25404423	-0.0145506	0.0135544	0.286017
cg25404433	-0.0167124	0.0120007	0.167283
cg25404440	0.0118251	0.00489931	0.0178919
cg25404454	-0.00519431	0.00722122	0.473876
cg25404570	-0.00768517	0.0112253	0.495397
cg25404597	0.0115847	0.01198	0.336223
cg25404650	0.00744303	0.00503339	0.142824
cg25404678	-0.000747378	0.000950248	0.433707
cg25404758	0.000876485	0.00787517	0.911637
cg25404854	0.006432	0.0071171	0.36863
cg25404865	-0.00281397	0.00151456	0.0665589
cg25404930	0.000358848	0.00148151	0.809182
cg25404951	-0.00132811	0.00228451	0.562505
cg25404995	-0.00615141	0.00606242	0.313073
cg25405008	0.00231816	0.00392234	0.556044
cg25405094	0.00312031	0.000959008	0.00162288
cg25405123	-0.00244379	0.00124251	0.0523925
cg25405127	-0.00349263	0.00358112	0.332121
cg25405128	-0.00917777	0.00768669	0.23573
cg25405138	-0.0049628	0.00685787	0.471212
cg25405172	0.00864053	0.00670411	0.20087
cg25405192	0.00442475	0.00378878	0.246055
cg25405203	0.00976297	0.0083322	0.24451
cg25405211	-0.0078056	0.00472422	0.102088
cg25405238	0.00119988	0.00196094	0.542205
cg25405244	-0.0151036	0.0131277	0.253085
cg25405284	0.000572151	0.00324231	0.86034
cg25405318	0.00265364	0.00361981	0.465477
cg25405425	0.00456661	0.00348939	0.194079
cg25405431	7.21522e-05	0.00313741	0.981705
cg25405452	-0.0225659	0.0143237	0.118787
cg25405604	-0.00162556	0.00175397	0.356598
cg25405606	0.00130274	0.00595288	0.827285
cg25405643	-0.00107242	0.00657978	0.870906
cg25405684	-0.00245581	0.00412221	0.552888
cg25405702	0.00115567	0.00161865	0.477158
cg25405705	0.0283061	0.0237123	0.235828
cg25405719	-0.00486727	0.0075271	0.519572
cg25405723	0.0128978	0.0114655	0.263716
cg25405787	0.00504857	0.00396454	0.206257
cg25405807	0.000949828	0.00390355	0.808327
cg25405821	0.00302406	0.00194365	0.12337
cg25405895	9.6211e-05	0.00411862	0.981417
cg25405922	-0.000239983	0.0135757	0.985937
cg25405939	0.00482943	0.00542205	0.375546
cg25405984	-0.000232247	0.00237691	0.922388
cg25406011	0.00344629	0.00493231	0.486593
cg25406078	-0.0206313	0.0113109	0.0715839
cg25406138	0.00346635	0.0029739	0.246965
cg25406166	0.000930217	0.002399	0.699146
cg25406205	-0.00426088	0.00729	0.560408
cg25406206	-0.00395541	0.0052453	0.452833
cg25406294	-5.92812e-05	0.00578628	0.991849
cg25406344	0.0113272	0.00756074	0.137713
cg25406346	0.00256486	0.00185746	0.170864
cg25406374	-0.00933384	0.0143901	0.518287
cg25406442	-0.0240217	0.0145681	0.10277
cg25406468	-0.00309163	0.00333477	0.356445
cg25406516	0.00289341	0.00663207	0.663718
cg25406518	0.00418478	0.00517386	0.420819
cg25406619	0.00321964	0.0023189	0.168549
cg25406657	-0.00919144	0.00694406	0.18909
cg25406665	0.00356717	0.00424903	0.403476
cg25406699	-0.00978726	0.00402603	0.0171097
cg25406735	-0.00395103	0.00187863	0.0383413
cg25406755	0.00729028	0.00679646	0.286391
cg25406767	0.0039308	0.00680601	0.56506
cg25406773	0.0027649	0.00423258	0.515323
cg25406779	0.0134236	0.00748018	0.0761968
cg25406865	0.00130185	0.028498	0.963668
cg25406872	0.00274876	0.00541256	0.612844
cg25406923	-0.0118266	0.00664184	0.078465
cg25406989	0.0147912	0.0100648	0.145277
cg25407044	-0.00880889	0.0182487	0.630511
cg25407053	-0.0102443	0.00659408	0.123918
cg25407064	-0.00231393	0.00174828	0.189122
cg25407077	0.000820721	0.00384882	0.831639
cg25407085	0.000913692	0.0105784	0.931368
cg25407109	0.00414604	0.00303372	0.175256
cg25407119	0.0153452	0.0100914	0.13198
cg25407140	0.0177023	0.0108405	0.106089
cg25407197	-0.0028704	0.00365228	0.434051
cg25407198	-0.00253946	0.00301765	0.402356
cg25407227	0.0022174	0.00516374	0.668681
cg25407238	0.00187912	0.00130506	0.153494
cg25407372	0.000594278	0.00841809	0.943882
cg25407410	0.00210957	0.0178373	0.906128
cg25407483	0.00888741	0.00908324	0.33057
cg25407528	-0.0218159	0.00979443	0.0285026
cg25407540	0.00256698	0.00479918	0.594098
cg25407543	-0.00909463	0.00632942	0.154338
cg25407587	-0.00292167	0.00511828	0.569587
cg25407617	-0.00410706	0.00899111	0.648959
cg25407620	0.00383941	0.00296714	0.199098
cg25407736	-0.0177412	0.0129133	0.17301
cg25407831	0.00772062	0.00453375	0.092153
cg25407876	-0.012076	0.00998265	0.229672
cg25407888	0.00194606	0.0023936	0.418424
cg25407972	0.000566686	0.00137551	0.681365
cg25407979	0.00249325	0.0104003	0.811105
cg25408008	-0.000372975	0.00328373	0.90983
cg25408015	-0.0100104	0.00585807	0.0910489
cg25408085	0.00717711	0.00732658	0.330001
cg25408086	-0.00130009	0.0026609	0.62636
cg25408093	-0.0173441	0.00926291	0.064507
cg25408172	-0.00115061	0.0065804	0.8616
cg25408182	0.00479425	0.00480485	0.321147
cg25408237	0.00120343	0.00143979	0.405537
cg25408285	-0.00566687	0.00414602	0.175203
cg25408293	-0.0287732	0.0160302	0.0761374
cg25408310	-0.00916329	0.00589781	0.123892
cg25408314	0.0040119	0.00252487	0.115698
cg25408325	-0.00779237	0.00769226	0.313862
cg25408329	-0.000705072	0.00544375	0.897246
cg25408497	-0.00126472	0.00156085	0.419994
cg25408608	-0.00483501	0.00428364	0.262121
cg25408617	0.0107168	0.00705807	0.132546
cg25408620	-0.0237051	0.0192123	0.22058
cg25408698	-0.0070166	0.00404021	0.0859812
cg25408700	-0.000836284	0.00360666	0.817182
cg25408707	0.00326112	0.00931554	0.72713
cg25408708	-0.00380402	0.00444651	0.39462
cg25408740	0.0014246	0.00355346	0.689474
cg25408758	0.00301396	0.00526662	0.568611
cg25408825	0.00115897	0.00404736	0.775289
cg25408857	0.00528792	0.00516606	0.308867
cg25408888	-0.00195741	0.00790654	0.805052
cg25408901	0.0166616	0.00620873	0.00871846
cg25408950	-0.0117159	0.00726418	0.110402
cg25408960	-0.0168365	0.0227294	0.460847
cg25408986	-0.013642	0.0117278	0.247922
cg25409040	0.000675243	0.00156122	0.666442
cg25409062	-0.000833353	0.00636526	0.896139
cg25409140	0.00451611	0.00381683	0.239949
cg25409141	-0.00022632	0.00208599	0.913853
cg25409175	0.0236285	0.0168353	0.164025
cg25409185	-0.00897684	0.00574094	0.121529
cg25409213	-0.00436051	0.00581765	0.455559
cg25409223	0.00152936	0.00440905	0.729528
cg25409246	0.00229648	0.00175992	0.195377
cg25409308	-0.00304009	0.0060534	0.616787
cg25409448	0.00117708	0.00312783	0.707592
cg25409499	0.000530834	0.0017497	0.76232
cg25409529	-0.0042164	0.00459829	0.361704
cg25409638	-0.0151305	0.0119078	0.207247
cg25409708	0.00209097	0.00431317	0.629045
cg25409734	0.002357	0.00170356	0.170027
cg25409744	0.000346221	0.00125167	0.782737
cg25409748	-0.000905266	0.00129287	0.48567
cg25409785	0.00497639	0.00508502	0.330473
cg25409794	-0.00158164	0.00320546	0.622959
cg25409809	0.0028257	0.00701344	0.688012
cg25409875	-0.00299931	0.00470713	0.525678
cg25409889	0.00271931	0.0067655	0.688715
cg25409929	0.00298446	0.00308998	0.336795
cg25409939	0.00334262	0.00408146	0.415037
cg25409944	4.68147e-05	0.0033529	0.988892
cg25409972	-0.00729842	0.00564665	0.199598
cg25409990	-0.0159832	0.00906389	0.0813459
cg25410023	-0.00131083	0.00261999	0.618114
cg25410105	-0.00367181	0.00584618	0.531603
cg25410117	0.000275001	0.00299822	0.92713
cg25410121	-0.00462793	0.00590996	0.435711
cg25410134	-0.00326153	0.00389588	0.404789
cg25410181	-0.00146144	0.00265144	0.582919
cg25410220	0.0056822	0.00590891	0.3389
cg25410233	0.00297336	0.00448809	0.509403
cg25410256	-0.00371938	0.00379279	0.329488
cg25410279	0.00545687	0.00591212	0.358561
cg25410291	0.014161	0.00930804	0.131793
cg25410318	-0.0015914	0.00116042	0.173777
cg25410575	-0.00444178	0.00493968	0.371026
cg25410636	-0.0144272	0.00690672	0.039641
cg25410641	0.00217656	0.00149074	0.147877
cg25410668	0.0110659	0.00415335	0.00919264
cg25410739	-0.00587034	0.0039382	0.13968
cg25410746	0.000436125	0.00545495	0.93646
cg25410785	0.0584965	0.0213256	0.0073912
cg25410789	-0.0414082	0.0165307	0.014111
cg25410794	0.000192114	0.00387171	0.960539
cg25410842	0.00236661	0.00157389	0.136287
cg25410861	0.00049068	0.00377148	0.896785
cg25410869	0.0109028	0.0153647	0.479848
cg25410896	-0.000386415	0.00379236	0.919076
cg25410898	-0.00641478	0.00762684	0.402609
cg25410900	-0.00108036	0.00431636	0.802951
cg25411110	0.00221847	0.00188285	0.24191
cg25411207	0.000608196	0.00167359	0.717181
cg25411239	0.000858173	0.00295173	0.771945
cg25411266	-0.00167021	0.00594658	0.779477
cg25411363	-0.0269662	0.0141679	0.0603052
cg25411368	-0.000204006	0.00333534	0.951368
cg25411463	0.00350986	0.00598207	0.558904
cg25411465	0.00824623	0.00756839	0.278915
cg25411488	0.000369738	0.00435734	0.932572
cg25411621	0.00468648	0.00424294	0.272407
cg25411627	-0.00425706	0.00404238	0.295208
cg25411699	-0.0046992	0.00891878	0.599612
cg25411725	0.00236738	0.00386269	0.541552
cg25411756	-0.00629775	0.00396783	0.116095
cg25411902	-0.00556288	0.00620774	0.372661
cg25411977	0.0110633	0.0053799	0.042738
cg25411987	-0.00632343	0.00600886	0.295553
cg25412017	0.00401124	0.00381043	0.295393
cg25412130	0.00929134	0.0067523	0.172345
cg25412138	0.000262203	0.00520998	0.959977
cg25412167	-0.00424773	0.00397206	0.287847
cg25412224	-0.000997306	0.00541058	0.854187
cg25412310	0.00392086	0.00842118	0.642669
cg25412357	0.00286191	0.00267969	0.288474
cg25412377	0.00423416	0.00897724	0.638354
cg25412384	-0.00165317	0.00145392	0.258641
cg25412387	-0.00342573	0.00828322	0.680204
cg25412453	-0.000334868	0.00365251	0.927162
cg25412536	-0.0130629	0.00795404	0.104137
cg25412546	0.00681388	0.00481021	0.160187
cg25412557	0.00259122	0.00449485	0.565775
cg25412575	-0.00261417	0.00294114	0.376545
cg25412594	-0.0182933	0.00616605	0.00388494
cg25412677	-0.0111735	0.0136812	0.416327
cg25412704	0.00227658	0.0085445	0.790532
cg25412845	0.00530933	0.00623439	0.396763
cg25413125	-0.00620814	0.0114215	0.588141
cg25413188	0.00844253	0.00582371	0.150742
cg25413200	0.00157407	0.00483683	0.745634
cg25413219	-0.00512308	0.00333224	0.127818
cg25413273	0.016767	0.010212	0.104223
cg25413298	0.00232775	0.00421291	0.582004
cg25413342	0.0114077	0.00723673	0.118571
cg25413347	0.00547117	0.00605628	0.368815
cg25413414	0.00284042	0.00460912	0.539332
cg25413455	-0.000145312	0.00932221	0.987599
cg25413459	0.00496282	0.00795771	0.53449
cg25413538	0.00346261	0.00363632	0.343619
cg25413575	-0.0108512	0.00696085	0.122652
cg25413700	-0.00165108	0.00544957	0.762633
cg25413748	0.00466784	0.00728655	0.52346
cg25413757	-5.50711e-05	0.00150939	0.970979
cg25413843	0.0175094	0.0106893	0.105027
cg25413864	0.000920014	0.00582941	0.874962
cg25413874	0.00482387	0.0083895	0.566783
cg25413879	-0.00351325	0.00298644	0.242644
cg25413896	-0.00328845	0.00428187	0.44457
cg25413906	-0.00140265	0.00200482	0.486018
cg25413922	-0.00328681	0.00753225	0.663653
cg25413928	0.00200703	0.00887281	0.821577
cg25414128	-0.00081669	0.00197444	0.680162
cg25414141	0.0062304	0.00380507	0.10516
cg25414165	-0.0170271	0.0161382	0.29431
cg25414187	0.00911442	0.0141464	0.521082
cg25414209	0.0231083	0.0126304	0.0707394
cg25414348	0.0252685	0.0137801	0.0701182
cg25414370	0.00211472	0.00574952	0.713909
cg25414486	0.00213585	0.00561736	0.704706
cg25414515	-0.00535	0.00385172	0.168381
cg25414537	0.001261	0.0098614	0.898545
cg25414605	0.0102101	0.0110291	0.357138
cg25414649	-0.000710241	0.0044062	0.872317
cg25414654	0.00364548	0.00337456	0.283003
cg25414656	0.00200081	0.0029288	0.496327
cg25414667	-0.00532256	0.00627013	0.39828
cg25414685	-0.00081328	0.00407005	0.842087
cg25414709	0.0149526	0.0100797	0.141571
cg25414733	-0.0054098	0.00619347	0.384813
cg25414744	0.000590119	0.00365434	0.872086
cg25414746	-0.00909928	0.00523312	0.0856095
cg25414865	-0.00360474	0.0126974	0.777165
cg25414924	-0.000625884	0.00144232	0.665404
cg25414967	0.00457883	0.00961707	0.635186
cg25415065	-0.0140179	0.010388	0.180697
cg25415265	0.00157798	0.00898021	0.860924
cg25415285	0.0108479	0.0138033	0.434067
cg25415342	-0.0127198	0.00796883	0.114072
cg25415384	0.00665656	0.00795057	0.40475
cg25415474	0.00337356	0.00593762	0.571385
cg25415502	-0.00391788	0.00378672	0.303706
cg25415508	0.000629003	0.00188922	0.739979
cg25415546	-0.000808994	0.00321018	0.801628
cg25415605	0.0039878	0.00364673	0.277181
cg25415622	-0.00151446	0.00397651	0.704241
cg25415642	-0.0131712	0.0132044	0.321295
cg25415674	-0.00214129	0.00237695	0.370153
cg25415685	-0.000144122	0.00530464	0.978387
cg25415695	-0.0102059	0.00419079	0.0169202
cg25415740	0.00158226	0.00628324	0.801772
cg25415777	0.000360997	0.00254349	0.887464
cg25415783	0.00110345	0.00400053	0.783335
cg25415798	0.0035932	0.00575422	0.533969
cg25415812	-0.00294557	0.00387933	0.449726
cg25415817	-0.000867814	0.00653608	0.89468
cg25415828	-0.00170573	0.00397607	0.668984
cg25415829	-0.0217265	0.0123652	0.0824233
cg25415837	-0.00369298	0.00351074	0.295754
cg25415853	0.00579377	0.00609069	0.344112
cg25415857	0.00248861	0.00413045	0.548407
cg25415909	-0.00425887	0.00816676	0.603352
cg25415932	-0.00380609	0.00210413	0.0739263
cg25415941	0.0026574	0.00205197	0.198731
cg25415966	-0.00315522	0.00566653	0.579083
cg25415978	0.000194737	0.0016875	0.908394
cg25415985	-0.00536894	0.00387229	0.169136
cg25415989	0.00269107	0.00571569	0.638947
cg25416014	-0.00618763	0.00334957	0.0681034
cg25416030	0.00350957	0.01021	0.731872
cg25416067	-0.00434563	0.00390295	0.268594
cg25416125	0.00964788	0.00652855	0.143073
cg25416149	-0.00627437	0.0104964	0.551549
cg25416153	0.0012089	0.00519864	0.816663
cg25416230	0.00150298	0.00253975	0.555529
cg25416245	-0.00781216	0.00584475	0.184834
cg25416270	0.00544381	0.00604055	0.369964
cg25416313	-0.000555783	0.00176349	0.753395
cg25416319	0.00379316	0.0079517	0.634541
cg25416336	-0.00378876	0.0074289	0.611341
cg25416347	-0.00483633	0.00506076	0.341895
cg25416363	0.00104934	0.00097403	0.284315
cg25416372	0.000342572	0.00133689	0.798366
cg25416475	0.00119874	0.00493967	0.808827
cg25416605	-0.00804149	0.0400666	0.841399
cg25416689	-0.00465354	0.00487733	0.342668
cg25416711	0.00302607	0.0143686	0.83369
cg25416719	-0.000167784	0.00439913	0.969663
cg25416737	-0.0141496	0.00859624	0.103369
cg25416765	0.00643525	0.00880514	0.466834
cg25416774	-0.00885417	0.00689748	0.202662
cg25416818	0.00431144	0.00357862	0.231556
cg25416829	-0.00235307	0.0061583	0.70332
cg25416878	0.0109056	0.0115984	0.349685
cg25416923	0.010085	0.00542086	0.0662057
cg25416927	-0.000141985	0.00146074	0.922791
cg25417042	-0.00184724	0.00420747	0.661722
cg25417058	-0.028622	0.0169346	0.0945792
cg25417113	0.00401472	0.00564522	0.478881
cg25417176	0.00820125	0.00420585	0.0544007
cg25417223	0.0173814	0.0123414	0.162581
cg25417281	0.00128119	0.00153117	0.405032
cg25417335	0.0178037	0.0112855	0.118294
cg25417344	0.0136746	0.00924923	0.142897
cg25417348	-0.00674591	0.00321992	0.0390731
cg25417405	-0.00367118	0.00532101	0.492068
cg25417447	0.00256008	0.00511579	0.618038
cg25417529	0.000521032	0.00330036	0.874924
cg25417551	0.00538852	0.00465612	0.250318
cg25417572	-0.00887084	0.00727237	0.225837
cg25417631	-0.00934466	0.00318107	0.0042331
cg25417675	0.0133072	0.0161561	0.412381
cg25417743	-0.000762528	0.00129323	0.556967
cg25417766	0.00158722	0.00258758	0.541212
cg25417842	-0.000451684	0.0127144	0.971742
cg25417875	0.00245803	0.00799189	0.759148
cg25417904	-0.00169066	0.00363796	0.643287
cg25417913	0.00157964	0.00229622	0.493327
cg25417917	-0.000255939	0.0053066	0.961643
cg25417936	0.00172381	0.00410737	0.675748
cg25417947	0.00166046	0.00643986	0.797138
cg25417988	-0.00533292	0.00471378	0.261018
cg25418001	0.00805438	0.00743129	0.281428
cg25418035	-0.000815321	0.0052255	0.876373
cg25418042	-0.00452679	0.00491685	0.359769
cg25418050	0.00157391	0.00932438	0.86635
cg25418056	-0.00613006	0.00352672	0.0857177
cg25418100	-0.00584444	0.00758958	0.44335
cg25418176	-0.0107102	0.0145789	0.464536
cg25418200	-0.00077712	0.00467149	0.868265
cg25418210	0.00528549	0.006403	0.411362
cg25418222	-0.00965746	0.00440684	0.0310896
cg25418289	0.00311093	0.00447526	0.48882
cg25418293	0.00491783	0.00914418	0.592081
cg25418309	0.000745836	0.00129129	0.565033
cg25418363	-0.00245494	0.00488152	0.616301
cg25418380	-0.0294736	0.012298	0.0186884
cg25418381	-0.00342598	0.0045023	0.448751
cg25418406	-0.000963715	0.00363634	0.791618
cg25418474	0.00713032	0.00877105	0.418473
cg25418481	0.00951255	0.00444606	0.0351918
cg25418484	-0.00594078	0.00406028	0.147031
cg25418508	-0.00345964	0.0019087	0.0733481
cg25418528	0.0079271	0.0051276	0.125742
cg25418553	0.0060718	0.00526893	0.252322
cg25418568	-0.000368215	0.0014923	0.805688
cg25418602	-0.00385935	0.00518438	0.45863
cg25418670	-0.00624612	0.00441668	0.160868
cg25418694	0.0119666	0.0122407	0.330982
cg25418705	-0.00289784	0.00367177	0.432128
cg25418743	0.000231942	0.00459051	0.959819
cg25418748	0.000975358	0.00183286	0.595978
cg25418777	9.83545e-05	0.00185803	0.957905
cg25418852	0.000703764	0.00502982	0.889048
cg25418870	-0.00131357	0.00858269	0.878714
cg25418893	0.000441288	0.00398225	0.912019
cg25418895	-0.00957689	0.00683576	0.164772
cg25418936	-0.0122927	0.0101042	0.227047
cg25418947	-0.0188697	0.0143243	0.191189
cg25419073	-0.00146915	0.0036793	0.69065
cg25419198	-0.00172484	0.00388301	0.657999
cg25419317	0.000435267	0.00564615	0.938728
cg25419339	-0.000256269	0.00459468	0.955649
cg25419384	-0.00163326	0.00569246	0.774859
cg25419511	0.00116255	0.00387535	0.764903
cg25419523	0.0166398	0.00725705	0.0242642
cg25419544	0.00443666	0.00469181	0.346962
cg25419628	-0.0013135	0.00234136	0.576241
cg25419707	0.00521313	0.00450236	0.250088
cg25419738	-0.00239769	0.00743352	0.747809
cg25419811	-0.00391794	0.00192586	0.044958
cg25419899	0.00607498	0.00354665	0.0902968
cg25419914	0.000828602	0.00110834	0.456713
cg25419928	4.3132e-05	0.00354868	0.99033
cg25420016	0.00308481	0.00429273	0.474305
cg25420018	-0.0126244	0.0108499	0.247786
cg25420028	0.000386222	0.0016913	0.819904
cg25420047	0.00502994	0.00471022	0.28853
cg25420070	0.00123698	0.00143207	0.39009
cg25420092	0.00636466	0.00508193	0.213777
cg25420101	0.102202	0.0490059	0.0399528
cg25420182	-0.00117095	0.00349944	0.738724
cg25420238	-0.0048405	0.00867925	0.578475
cg25420253	-0.0058735	0.00593645	0.325213
cg25420254	0.00267633	0.00715603	0.709317
cg25420298	-0.00114766	0.00216933	0.598126
cg25420314	0.00259818	0.00359533	0.471831
cg25420398	-0.00307194	0.00158289	0.0555303
cg25420477	-0.00515165	0.0036302	0.15944
cg25420482	-0.0236043	0.0200161	0.241505
cg25420502	-0.00360406	0.00528802	0.497333
cg25420507	-0.000710696	0.00140188	0.613466
cg25420583	0.00107432	0.00139521	0.443382
cg25420614	0.00596673	0.0065712	0.36638
cg25420747	-0.00187617	0.00541594	0.729867
cg25420767	-0.00343794	0.00459003	0.455877
cg25420862	-0.000787122	0.0104955	0.94039
cg25420916	0.00101455	0.00417603	0.80862
cg25420945	-0.00106345	0.00514408	0.836702
cg25420948	9.00078e-05	0.00612152	0.988302
cg25420952	-0.0025778	0.00451362	0.569394
cg25421043	-0.000955251	0.00217528	0.661649
cg25421053	0.00177318	0.00381627	0.643353
cg25421060	0.000694413	0.00697531	0.920928
cg25421069	-0.00522563	0.00338065	0.125796
cg25421092	0.00140777	0.0048972	0.774441
cg25421108	-0.000536321	0.00133188	0.688172
cg25421111	-0.000737974	0.00336697	0.827023
cg25421143	-0.00367493	0.00486627	0.452179
cg25421209	0.00275945	0.00709248	0.698177
cg25421336	0.0122474	0.0105842	0.250382
cg25421357	-0.00747832	0.0118137	0.528379
cg25421374	-0.0183911	0.00656798	0.00629274
cg25421384	0.00763861	0.00408793	0.0650473
cg25421409	-0.00482623	0.0122484	0.694524
cg25421423	-0.00134718	0.00438343	0.759323
cg25421530	0.00232871	0.00526727	0.659507
cg25421540	0.000456342	0.00126742	0.719678
cg25421560	0.00432144	0.00495678	0.385704
cg25421566	0.00189278	0.00443161	0.670356
cg25421569	0.0132949	0.0078312	0.0931411
cg25421591	-0.00346189	0.0038866	0.375534
cg25421594	0.0146738	0.00545308	0.00854364
cg25421615	-0.00206104	0.00196247	0.296522
cg25421629	-1.7293e-05	0.00500248	0.99725
cg25421647	0.000957794	0.00264108	0.717745
cg25421660	-0.00442883	0.00433845	0.310164
cg25421694	0.00124805	0.00268261	0.642925
cg25421716	0.00258531	0.00511221	0.614338
cg25421766	0.00679142	0.00619787	0.276205
cg25421855	-0.00203619	0.00118253	0.0886421
cg25421903	0.000565919	0.00141728	0.690651
cg25421908	6.44749e-05	0.00402013	0.987241
cg25421917	-0.00104551	0.00658134	0.874147
cg25421941	-0.000235651	0.00383306	0.951119
cg25422028	-0.00389491	0.0123087	0.75243
cg25422051	-0.000494187	0.00634646	0.938112
cg25422089	0.000800062	0.0052672	0.879621
cg25422226	-0.00364948	0.00839689	0.664913
cg25422351	0.00115585	0.00111621	0.303299
cg25422405	0.0103336	0.00395735	0.0106235
cg25422411	5.39448e-06	0.00399415	0.998925
cg25422422	-0.00394435	0.00632694	0.534639
cg25422517	0.00126797	0.00559903	0.821373
cg25422533	-0.00312924	0.00468163	0.505642
cg25422542	-0.00284605	0.00390334	0.46788
cg25422560	-0.0215815	0.00988697	0.0317426
cg25422665	0.00222724	0.00333391	0.505867
cg25422678	0.00206122	0.00468928	0.661345
cg25422735	0.00437884	0.00653686	0.504716
cg25422753	-0.00601498	0.00498876	0.231199
cg25422756	-0.000952046	0.00353168	0.788127
cg25422758	-0.00140983	0.00541204	0.795094
cg25422766	-0.00325934	0.00763738	0.670607
cg25422780	-0.0240218	0.0135932	0.0807033
cg25422797	0.00487479	0.00644141	0.451221
cg25422812	-0.000495608	0.00349822	0.887665
cg25422853	0.00170024	0.00285998	0.553724
cg25422890	-0.00238167	0.00513753	0.644105
cg25422895	0.00732111	0.0111119	0.511729
cg25422938	0.00546168	0.00323293	0.0947254
cg25422943	0.00173183	0.00142598	0.227851
cg25422959	-0.0140848	0.00548567	0.0119496
cg25422992	0.0164189	0.00788074	0.0401475
cg25423002	0.00924583	0.0142106	0.516999
cg25423009	0.00082502	0.00148557	0.580077
cg25423031	0.00354825	0.00313999	0.261573
cg25423077	0.000121492	0.00192732	0.949882
cg25423111	-0.0138374	0.0129944	0.289879
cg25423135	-0.0247256	0.0113452	0.0320046
cg25423145	0.00796803	0.00714238	0.267666
cg25423146	0.000120513	0.00244945	0.960873
cg25423172	-0.00890721	0.00544817	0.105684
cg25423174	0.00142652	0.00842482	0.865935
cg25423225	0.00298865	0.003374	0.378173
cg25423280	-0.000952921	0.00192823	0.622414
cg25423317	-0.00128426	0.00524478	0.807138
cg25423334	0.00116007	0.00141912	0.415901
cg25423364	0.0100505	0.00632167	0.115496
cg25423386	0.00600032	0.00379546	0.117526
cg25423416	-0.00168127	0.00204674	0.413643
cg25423428	0.00408715	0.00452095	0.368467
cg25423436	0.000767869	0.00269747	0.77658
cg25423459	0.00581557	0.00721136	0.422185
cg25423492	-0.00419517	0.00433978	0.336384
cg25423520	0.00615852	0.00413631	0.140132
cg25423563	0.000568033	0.00590377	0.923571
cg25423573	-9.67276e-05	0.00290123	0.97348
cg25423576	-0.00186531	0.00220201	0.399267
cg25423631	-0.00174721	0.0118475	0.883099
cg25423647	0.00264113	0.00571416	0.645086
cg25423732	0.00354554	0.00296137	0.234456
cg25423752	-0.00773728	0.00287879	0.00862017
cg25423755	0.00155035	0.00200525	0.441531
cg25423780	-0.00157888	0.00340303	0.643833
cg25423804	-0.0136913	0.0112845	0.228305
cg25423813	-0.0107044	0.0144302	0.460206
cg25423822	0.00179022	0.00194815	0.360671
cg25423829	-0.00716596	0.00384206	0.0655337
cg25423835	-0.000847765	0.00149983	0.573366
cg25423848	0.00117992	0.0033336	0.724234
cg25423888	-0.00952989	0.00820079	0.248385
cg25423953	0.018516	0.0121561	0.131338
cg25424029	-0.0220617	0.0142016	0.123941
cg25424123	0.00631578	0.00277325	0.0252144
cg25424194	0.0034266	0.00774692	0.659357
cg25424200	0.00169271	0.00188525	0.371733
cg25424205	0.0068324	0.00719134	0.344699
cg25424250	-0.00775007	0.00701341	0.272191
cg25424279	0.00791298	0.00364611	0.0327126
cg25424283	-0.0036212	0.00657893	0.58344
cg25424293	-0.00104558	0.00751297	0.889638
cg25424299	-0.0098448	0.00816166	0.231001
cg25424310	-0.0177778	0.00963035	0.0682901
cg25424373	0.0217657	0.0142296	0.129743
cg25424383	0.00700147	0.00396187	0.0806989
cg25424419	-0.00238012	0.0041244	0.565373
cg25424453	0.00304031	0.00721689	0.674592
cg25424475	-0.000865681	0.0038371	0.822035
cg25424525	-0.00157325	0.00399957	0.69502
cg25424556	0.00108228	0.00312631	0.730039
cg25424571	0.00204094	0.00418212	0.626766
cg25424600	-0.00160938	0.00368535	0.663413
cg25424627	0.000867595	0.00246923	0.726165
cg25424642	-0.00746367	0.00396206	0.0629347
cg25424659	0.000552409	0.00558377	0.921421
cg25424742	0.00142802	0.00298062	0.633069
cg25424792	-0.0112063	0.00842866	0.187143
cg25424796	-0.00185022	0.00112313	0.103088
cg25424816	0.000387321	0.00423383	0.92732
cg25424831	0.0411008	0.0391936	0.297238
cg25424836	-0.000183124	0.0058529	0.975112
cg25424856	0.00685086	0.00629146	0.279199
cg25424937	0.00354516	0.0136899	0.796277
cg25424986	-0.00215675	0.00402769	0.593684
cg25425005	0.000663625	0.00432834	0.8785
cg25425074	-0.00297187	0.00422756	0.483947
cg25425078	0.000769744	0.00166439	0.644894
cg25425089	9.56283e-05	0.00484294	0.984291
cg25425140	-0.0357382	0.0193659	0.0683788
cg25425147	0.00279752	0.00629064	0.657633
cg25425189	-0.00603193	0.00845891	0.477701
cg25425334	-0.00675349	0.00613334	0.273885
cg25425390	0.0106862	0.00569591	0.0639929
cg25425537	-0.0028663	0.00494029	0.563286
cg25425642	0.000295501	0.00952421	0.97532
cg25425667	0.0365926	0.0115385	0.00209623
cg25425705	0.000299847	0.00710641	0.966441
cg25425721	-0.000823351	0.0115807	0.943484
cg25425769	0.00492187	0.00440892	0.267348
cg25425784	-0.000292712	0.00322917	0.927982
cg25425801	-0.00361623	0.00242932	0.140214
cg25425822	-0.00909999	0.00412923	0.0301794
cg25425994	0.0108635	0.0344744	0.753427
cg25426174	-0.000765266	0.00407778	0.851575
cg25426177	0.00568918	0.00346373	0.104096
cg25426203	-0.00339033	0.00548191	0.53789
cg25426208	0.00929365	0.0162415	0.56865
cg25426273	0.00571646	0.00364604	0.120545
cg25426285	-0.00100607	0.00299057	0.737368
cg25426302	-0.00081878	0.00265365	0.758402
cg25426307	0.0130915	0.00547452	0.0189414
cg25426313	-0.000965137	0.00473272	0.838886
cg25426350	-0.00323826	0.00510776	0.527752
cg25426426	-0.0108735	0.0045717	0.0195752
cg25426467	-0.00402055	0.00627042	0.523082
cg25426528	0.00232501	0.00263768	0.380498
cg25426560	0.00113889	0.00140041	0.418293
cg25426563	0.00368549	0.00468622	0.433739
cg25426584	0.00563209	0.00423853	0.187394
cg25426716	0.000613983	0.00323757	0.850031
cg25426722	0.0015691	0.00268628	0.560654
cg25426723	-0.00572233	0.00446623	0.203513
cg25426733	-0.00214307	0.00830918	0.797081
cg25426742	0.00221532	0.00946042	0.815405
cg25426743	-0.00824389	0.00957834	0.39178
cg25426807	-0.00198654	0.00588395	0.736463
cg25426815	-0.012138	0.00673658	0.0750398
cg25426867	-0.000807321	0.00979283	0.934486
cg25426892	-0.00930827	0.00788671	0.241119
cg25426900	0.00957559	0.00598087	0.112994
cg25426908	0.00541582	0.00541424	0.319943
cg25426931	0.00219102	0.00393842	0.579421
cg25426963	0.0181428	0.0136184	0.186266
cg25426982	0.00486303	0.00681663	0.477503
cg25427039	0.0147048	0.0126136	0.246884
cg25427156	-0.000314025	0.00598808	0.958297
cg25427219	0.00133581	0.00397552	0.737673
cg25427233	-0.000266878	0.0015303	0.861959
cg25427492	-0.000450544	0.00364477	0.901906
cg25427524	0.000718395	0.0132643	0.956932
cg25427548	0.0171465	0.0288327	0.553595
cg25427574	0.0208998	0.0101533	0.0425405
cg25427580	-0.00132835	0.00542009	0.806973
cg25427625	-0.00389007	0.00648639	0.550247
cg25427740	-0.000901996	0.00215001	0.675862
cg25427839	-7.45615e-05	0.00796811	0.992555
cg25427846	0.00205431	0.00553203	0.711281
cg25427871	0.000838253	0.00418505	0.841716
cg25427880	-0.00159597	0.006503	0.806709
cg25427918	-0.0042327	0.00417853	0.313886
cg25427967	-0.00613438	0.00371538	0.102328
cg25428009	-0.0115528	0.0090604	0.205675
cg25428018	-0.00852147	0.005777	0.143804
cg25428146	-0.00217058	0.00324984	0.505962
cg25428156	0.00279502	0.0036556	0.446588
cg25428177	0.00817233	0.0103621	0.432447
cg25428201	-0.000128393	0.00682197	0.985027
cg25428213	0.0089821	0.00773535	0.248747
cg25428233	0.0127717	0.00623196	0.0434357
cg25428244	0.00857781	0.00810842	0.293034
cg25428262	-0.00443007	0.00491135	0.369543
cg25428263	-0.00244214	0.00813916	0.764856
cg25428293	-0.000453606	0.0015177	0.765746
cg25428372	-0.000117736	0.00244494	0.961703
cg25428389	0.0239237	0.0144943	0.102433
cg25428398	-0.000280228	0.00140401	0.842267
cg25428423	0.000193846	0.00122742	0.874878
cg25428429	0.00306954	0.00312352	0.328472
cg25428451	-0.00155107	0.00193857	0.425825
cg25428494	-0.0105498	0.00705473	0.138423
cg25428532	0.0148191	0.0085369	0.0861246
cg25428544	-0.0011575	0.00258397	0.6553
cg25428553	0.00383112	0.00365944	0.298039
cg25428698	0.000539972	0.00742263	0.942175
cg25428721	-0.00729089	0.00365914	0.0494496
cg25428740	-0.00260673	0.00591776	0.660673
cg25428804	0.00336041	0.00537205	0.533257
cg25428810	0.0137801	0.00743265	0.0671291
cg25428846	0.00163384	0.00426951	0.702892
cg25428854	-0.00361855	0.002707	0.184793
cg25428970	-0.000601911	0.00140529	0.669478
cg25429008	-0.00105218	0.00743024	0.887718
cg25429010	-0.00158037	0.00122523	0.200519
cg25429092	-0.0148914	0.00824447	0.0743408
cg25429150	0.0040472	0.00518549	0.437224
cg25429158	0.00137672	0.00493402	0.780887
cg25429171	-0.00238096	0.00564829	0.674402
cg25429204	-0.00536613	0.00368781	0.14924
cg25429219	-0.0246193	0.0151388	0.107516
cg25429237	-0.00180186	0.00377397	0.634243
cg25429286	-0.000250083	0.00284	0.930033
cg25429312	-0.0157078	0.0107645	0.148104
cg25429446	-0.00232641	0.00427099	0.587353
cg25429559	-0.0268761	0.0162596	0.101948
cg25429578	-0.00183724	0.00402752	0.649403
cg25429619	0.00505898	0.00746471	0.499747
cg25429672	-0.0047331	0.00839882	0.574515
cg25429684	0.000728157	0.00773907	0.925255
cg25429685	-0.0142443	0.0120172	0.239118
cg25429705	-0.00216935	0.00437529	0.621273
cg25429719	0.00517767	0.0070106	0.462169
cg25429752	4.71297e-05	0.00531033	0.992939
cg25429830	0.00126898	0.00726126	0.861674
cg25429857	0.00683471	0.00565177	0.229822
cg25429875	0.00174208	0.00838538	0.835908
cg25429902	0.00193961	0.00968959	0.841811
cg25429945	0.00295622	0.00429057	0.492654
cg25429984	-0.01088	0.0101837	0.288306
cg25430064	-0.00243021	0.00272693	0.375285
cg25430089	-0.0138657	0.0137517	0.31611
cg25430111	-0.00266899	0.00324916	0.413641
cg25430151	-0.00906774	0.00526446	0.0885425
cg25430154	0.00252713	0.00499011	0.613837
cg25430175	0.00751775	0.00355912	0.0375316
cg25430177	0.0089137	0.00623296	0.156272
cg25430192	-0.00672919	0.0108336	0.536132
cg25430205	-0.0267133	0.0148503	0.0755128
cg25430281	-0.000342735	0.00594974	0.954195
cg25430350	-0.00492367	0.00846619	0.562362
cg25430374	0.000639114	0.00626034	0.918921
cg25430422	-0.00716047	0.00510044	0.16391
cg25430442	0.00808921	0.0052744	0.128739
cg25430507	0.00943743	0.00658579	0.155442
cg25430588	-0.00117905	0.00194221	0.545387
cg25430671	-0.000490297	0.00152511	0.748615
cg25430696	0.000839007	0.00121868	0.492999
cg25430713	-0.00140493	0.00602632	0.816206
cg25430732	0.00137075	0.00107773	0.206803
cg25430753	0.0203183	0.00923757	0.0304922
cg25430773	0.00348179	0.00389049	0.373283
cg25430793	0.00760196	0.00961644	0.431376
cg25430838	0.00854782	0.00564029	0.133272
cg25430839	-0.00176387	0.00433899	0.685361
cg25430848	-8.06936e-05	0.00443995	0.985541
cg25430849	-0.000517986	0.00196121	0.792315
cg25430878	0.00482728	0.0056301	0.393577
cg25430941	-0.00628115	0.00576471	0.278904
cg25430961	0.000710603	0.00819123	0.931068
cg25430988	-0.000578665	0.00470318	0.902362
cg25430995	0.000228521	0.00168101	0.892181
cg25431026	0.000220616	0.00154421	0.886726
cg25431093	-0.00262756	0.00177505	0.142411
cg25431111	-0.00169082	0.00405064	0.677399
cg25431120	-0.000608245	0.00347351	0.8614
cg25431166	4.29163e-05	0.00106422	0.967925
cg25431193	-0.00285261	0.00609082	0.640708
cg25431204	0.00305453	0.00417344	0.466198
cg25431220	0.000923989	0.00129583	0.477724
cg25431366	0.0037317	0.00410367	0.365674
cg25431382	0.00417592	0.00432476	0.336928
cg25431432	-0.0121524	0.01569	0.440719
cg25431479	-0.0039087	0.00546533	0.476412
cg25431484	-0.0088244	0.0107995	0.416096
cg25431513	0.00602887	0.00485582	0.21773
cg25431535	-0.00153907	0.00982915	0.875937
cg25431597	0.000230824	0.0014466	0.873595
cg25431736	-0.00216903	0.002235	0.334498
cg25431802	0.000561052	0.00431336	0.896809
cg25431819	-0.00354483	0.00578155	0.541392
cg25431820	0.00163781	0.00347473	0.638572
cg25431838	-0.00131223	0.00662434	0.843436
cg25431916	0.00152354	0.00436516	0.727916
cg25431929	0.00386392	0.00700623	0.582707
cg25431946	-0.0101576	0.0107692	0.348185
cg25431959	0.00186592	0.00563171	0.741197
cg25431974	0.00824407	0.00529032	0.122785
cg25431990	7.8154e-05	0.00738802	0.991584
cg25431997	-0.00654275	0.00552945	0.239931
cg25432019	0.0105469	0.0107296	0.328348
cg25432027	0.000799579	0.00669316	0.905185
cg25432110	-0.00662213	0.00394559	0.0968653
cg25432154	0.00273659	0.010753	0.799713
cg25432173	-0.0221919	0.0148644	0.139067
cg25432232	0.0213512	0.0180099	0.239037
cg25432294	-0.00193264	0.00676066	0.77566
cg25432300	-0.010361	0.0101724	0.311244
cg25432306	0.00646138	0.0125943	0.609224
cg25432316	0.00306019	0.00354647	0.390574
cg25432323	-0.00101829	0.00101082	0.316543
cg25432336	-0.000611005	0.00202428	0.763496
cg25432371	-0.00400921	0.00437179	0.361645
cg25432392	-0.00940169	0.00703011	0.184596
cg25432425	0.0144577	0.0149965	0.337681
cg25432518	-0.00295417	0.00222191	0.187139
cg25432637	0.0131832	0.00836032	0.118453
cg25432642	0.015711	0.00831245	0.0620804
cg25432656	-0.000572835	0.00682794	0.933332
cg25432661	-0.0260185	0.0113857	0.0247336
cg25432696	0.00190656	0.00424585	0.654519
cg25432702	-0.00997369	0.0120279	0.409252
cg25432735	-0.00341786	0.0061756	0.581377
cg25432738	-0.0057049	0.013523	0.674162
cg25432774	-0.000862494	0.00306891	0.779345
cg25432792	0.00936395	0.00653974	0.155769
cg25432807	0.00274955	0.00933306	0.768999
cg25432913	-0.00229618	0.00326	0.483096
cg25432940	-0.00280191	0.00496319	0.573841
cg25432941	-0.0011354	0.00618587	0.854796
cg25432975	0.0016278	0.0111632	0.884402
cg25432997	-3.21535e-05	0.00126054	0.979708
cg25433136	0.00165612	0.00150081	0.272859
cg25433154	0.00128215	0.00423849	0.762992
cg25433157	-0.000380794	0.00832491	0.963621
cg25433219	-0.00361546	0.00334164	0.282269
cg25433222	-0.0220512	0.013094	0.0957544
cg25433259	-0.0154566	0.0117662	0.192421
cg25433267	-0.0127778	0.00783252	0.106426
cg25433316	0.00313029	0.0111994	0.78052
cg25433380	-0.00185002	0.00356063	0.604677
cg25433496	-0.00334955	0.00746506	0.654766
cg25433552	0.0113746	0.0107646	0.293592
cg25433576	-0.00325917	0.0035375	0.359431
cg25433586	-0.00518355	0.00588909	0.381178
cg25433595	0.00129035	0.00719306	0.85805
cg25433614	0.00268607	0.00749237	0.720832
cg25433624	0.00187204	0.00119559	0.121029
cg25433648	0.00113774	0.00397654	0.775471
cg25433674	-0.000541765	0.00609659	0.929394
cg25433682	-0.00202848	0.00168679	0.232407
cg25433705	-0.0116003	0.00865755	0.183765
cg25433855	0.000566923	0.00186305	0.761627
cg25433915	0.00478272	0.00647878	0.462372
cg25434001	0.00351233	0.00531035	0.510095
cg25434004	-0.00204822	0.00536172	0.703387
cg25434027	-0.00570658	0.00579299	0.327315
cg25434113	0.00300431	0.00448016	0.504263
cg25434116	-0.00887694	0.00475872	0.0654951
cg25434174	0.00137756	0.00194492	0.480661
cg25434203	0.0035321	0.00795051	0.657957
cg25434223	0.000514558	0.00141138	0.716312
cg25434241	-0.00236762	0.00343603	0.492621
cg25434244	-0.006757	0.00523197	0.199956
cg25434272	0.0100766	0.0118416	0.397133
cg25434320	-0.00681253	0.00344971	0.0514607
cg25434350	-0.00663829	0.0083403	0.42824
cg25434374	-0.00448449	0.0141902	0.752739
cg25434512	-0.00163057	0.00408409	0.690688
cg25434660	-0.00276779	0.00382465	0.471208
cg25434676	0.00367669	0.00507925	0.471091
cg25434773	0.000674956	0.00226047	0.765964
cg25434807	-0.00200295	0.00519588	0.700817
cg25434856	-0.000769638	0.00603405	0.8988
cg25434864	-0.00548137	0.0175494	0.75553
cg25434970	-0.0188933	0.0412409	0.648009
cg25435020	0.0020445	0.00661202	0.757902
cg25435146	-0.0152635	0.0139208	0.275907
cg25435255	-0.0148935	0.0115606	0.20106
cg25435270	7.37755e-05	0.002827	0.97924
cg25435273	0.0105144	0.00918679	0.255551
cg25435332	-0.00148007	0.00279412	0.597664
cg25435377	-0.00152333	0.00404467	0.707368
cg25435435	-0.00041006	0.00426185	0.92357
cg25435446	-0.00269878	0.00360031	0.455521
cg25435465	0.005516	0.00417811	0.190226
cg25435479	-0.00527054	0.00409394	0.201369
cg25435546	0.00358793	0.00359024	0.320394
cg25435594	0.00225636	0.00575479	0.695954
cg25435622	-0.00511652	0.00938602	0.587065
cg25435643	-0.00607372	0.0036453	0.0992744
cg25435686	-0.00201453	0.00338273	0.553033
cg25435702	0.00682082	0.00282606	0.0178957
cg25435713	-0.00262814	0.00896536	0.77011
cg25435724	-0.00723898	0.00752809	0.338917
cg25435800	0.0338748	0.013647	0.0149775
cg25435842	0.00309473	0.00688688	0.654285
cg25435917	0.00587139	0.00524732	0.26625
cg25436034	-0.000180499	0.0078749	0.981766
cg25436126	0.0217795	0.0123638	0.0816591
cg25436127	0.00163031	0.00348225	0.640828
cg25436152	-0.00185843	0.00276978	0.504019
cg25436157	-0.00152245	0.00553883	0.784069
cg25436174	-0.00333046	0.00234305	0.15877
cg25436217	0.0179057	0.0164915	0.280587
cg25436245	0.016027	0.0081712	0.0530305
cg25436259	-0.000278526	0.00431071	0.948631
cg25436344	0.00867735	0.00575713	0.135373
cg25436375	-0.000779534	0.00199038	0.696273
cg25436414	-7.1707e-05	0.00466728	0.987777
cg25436419	-0.00265564	0.00491504	0.590364
cg25436480	-0.0137015	0.0600258	0.81998
cg25436486	-0.000816332	0.00201934	0.687016
cg25436569	0.00133601	0.00558515	0.811507
cg25436578	0.00479855	0.00327474	0.146438
cg25436625	-0.00359155	0.00341712	0.296148
cg25436634	0.00404209	0.00339062	0.236449
cg25436739	-0.0184869	0.0130723	0.16087
cg25436766	-0.000527993	0.00345763	0.878986
cg25436822	-0.000121676	0.0012674	0.923738
cg25436826	0.00941201	0.00973298	0.336213
cg25436849	0.00148282	0.0028512	0.604338
cg25436886	-0.0213867	0.0207194	0.304837
cg25436915	-0.00380283	0.00497024	0.44627
cg25436965	-0.00361982	0.0111855	0.747005
cg25436970	-0.000970452	0.012363	0.937614
cg25436974	0.0154788	0.0137356	0.262879
cg25436985	-0.000173207	0.00124345	0.889539
cg25436986	-0.0065655	0.0109916	0.551847
cg25437005	0.00236438	0.00443451	0.595271
cg25437180	0.00643079	0.00680037	0.346945
cg25437211	0.00798906	0.00636684	0.212914
cg25437259	-0.00122509	0.00272396	0.654011
cg25437271	-0.00622232	0.00456315	0.176211
cg25437304	0.0181741	0.0214333	0.398802
cg25437359	-0.00446906	0.00716826	0.534619
cg25437385	-0.000920191	0.000928838	0.324584
cg25437410	-0.00186136	0.0026563	0.485339
cg25437411	-0.00370308	0.00393868	0.349727
cg25437443	0.00898308	0.0121358	0.461163
cg25437449	0.0029065	0.00342594	0.398555
cg25437531	-0.0221581	0.0140554	0.118544
cg25437672	-0.00571701	0.00547687	0.299448
cg25437674	0.000655005	0.00364422	0.857776
cg25437757	0.00457091	0.00712881	0.523086
cg25437863	0.00414067	0.00643289	0.521482
cg25437886	0.000636917	0.00769948	0.934263
cg25437919	0.00125434	0.00374008	0.738147
cg25437947	-0.0039012	0.00378974	0.30614
cg25437992	0.000383563	0.00327715	0.907097
cg25437995	-0.00325465	0.00351455	0.356981
cg25438174	-0.000201632	0.0110752	0.985516
cg25438338	0.000529081	0.00384314	0.89082
cg25438371	0.000722932	0.00243834	0.767566
cg25438415	-0.00213061	0.00141384	0.135444
cg25438440	6.25385e-05	0.00136464	0.963553
cg25438441	0.00215671	0.00817803	0.79262
cg25438492	-0.00945206	0.00467474	0.0462544
cg25438493	0.0025125	0.00299391	0.403655
cg25438517	-0.0137579	0.0124853	0.273532
cg25438553	0.000353176	0.00430466	0.934799
cg25438652	0.000954842	0.00607165	0.875402
cg25438730	-0.00204857	0.00449653	0.64982
cg25438746	-0.00119697	0.00813484	0.883361
cg25438762	-0.000106307	0.00133214	0.936578
cg25438767	-0.00798859	0.00943491	0.399482
cg25438788	-0.00287506	0.00480522	0.551181
cg25438801	0.0061183	0.00284569	0.0343281
cg25438830	0.000743874	0.00822463	0.928142
cg25438876	0.0195518	0.0205112	0.343117
cg25438926	-0.00678317	0.00976949	0.489331
cg25438961	0.000189642	0.00903617	0.983304
cg25438963	-0.00667371	0.00342304	0.0544394
cg25438992	-0.00419309	0.0100516	0.677592
cg25439001	-0.00339741	0.0029843	0.258068
cg25439043	-0.0060051	0.00443894	0.179618
cg25439066	-0.00816822	0.00687723	0.238177
cg25439240	0.000234214	0.00466181	0.960045
cg25439248	0.000532749	0.00907942	0.953344
cg25439374	-0.00890658	0.00611615	0.148926
cg25439420	-0.0124666	0.00591899	0.0380676
cg25439479	-0.0132189	0.0114823	0.252787
cg25439496	0.00678243	0.00448665	0.134236
cg25439548	-0.0010405	0.00416825	0.803465
cg25439597	0.00261718	0.00407665	0.522567
cg25439632	0.000546735	0.00347125	0.875213
cg25439655	-0.0119305	0.00639753	0.065573
cg25439665	9.39453e-06	0.00933569	0.999199
cg25439735	0.0116476	0.00524351	0.0289245
cg25439758	0.000780461	0.00404062	0.847289
cg25439774	-0.0127451	0.0132607	0.339157
cg25439798	-0.00176711	0.0018335	0.337822
cg25439807	-0.00148647	0.00250681	0.554738
cg25439826	0.0162275	0.00924391	0.082697
cg25439867	0.00544737	0.00404997	0.182108
cg25439951	-0.00258441	0.0053552	0.630592
cg25439973	-0.000830457	0.0018269	0.650549
cg25439992	0.0005684	0.00251941	0.822035
cg25440020	0.0331219	0.0160323	0.0418079
cg25440035	-0.00309913	0.00296408	0.298659
cg25440089	0.000715406	0.00334158	0.830976
cg25440113	0.0032796	0.00359816	0.36457
cg25440131	-0.00341477	0.00363773	0.350479
cg25440246	-0.0011481	0.00439692	0.794622
cg25440278	0.00107708	0.00238235	0.652317
cg25440309	-0.00173205	0.00132808	0.195612
cg25440344	-0.0116253	0.0123609	0.349573
cg25440353	-0.00244873	0.00469151	0.603031
cg25440376	0.000233773	0.00355299	0.947691
cg25440434	0.00493538	0.003773	0.194292
cg25440435	-0.000396068	0.00407581	0.922811
cg25440497	0.00929576	0.00796168	0.246174
cg25440508	-0.016917	0.011331	0.13906
cg25440534	0.00267632	0.00440062	0.54466
cg25440538	0.0130763	0.00476325	0.0073453
cg25440600	-0.00990833	0.00816417	0.228171
cg25440610	0.00394218	0.00350605	0.26394
cg25440671	0.00353072	0.00331688	0.290062
cg25440680	-0.00652104	0.00465532	0.164839
cg25440698	0.00898216	0.00696857	0.200831
cg25440818	-0.00147189	0.00217975	0.501303
cg25440893	-2.82431e-05	0.00695028	0.996767
cg25440894	-0.0012905	0.00569565	0.821285
cg25440932	0.00416647	0.00335373	0.21745
cg25440950	-0.026007	0.0281847	0.358698
cg25440961	-0.00249635	0.00184902	0.180488
cg25441065	0.00532939	0.00361831	0.144388
cg25441066	-0.00437383	0.00447107	0.330663
cg25441141	-0.021444	0.0122208	0.0828279
cg25441176	-0.0096845	0.00634456	0.130531
cg25441200	0.00231023	0.0020621	0.265655
cg25441207	-0.00210857	0.00368948	0.569128
cg25441219	0.00125685	0.00228134	0.583097
cg25441231	0.000311671	0.00163929	0.849654
cg25441252	-0.00190456	0.00403731	0.638294
cg25441287	-0.00111477	0.00402562	0.782499
cg25441315	0.00326922	0.00696407	0.639928
cg25441338	-0.00821266	0.00392639	0.0393842
cg25441412	-0.000602717	0.00138146	0.663708
cg25441466	0.00351216	0.00413265	0.397738
cg25441467	0.00674027	0.0043987	0.129069
cg25441478	-0.000828885	0.00212603	0.697582
cg25441526	-0.00548229	0.00285438	0.0580501
cg25441577	-0.000194651	0.00383768	0.959664
cg25441591	0.00111006	0.00189098	0.558703
cg25441629	-0.00320562	0.00350716	0.363232
cg25441645	-0.000890214	0.00144049	0.538195
cg25441661	-0.0112284	0.00764383	0.145452
cg25441704	-0.00262888	0.00362209	0.469914
cg25441737	-0.000733492	0.00527602	0.889753
cg25441762	0.000988876	0.00675004	0.883866
cg25441771	-0.0100844	0.00675805	0.139262
cg25441879	-0.00870683	0.00542331	0.112019
cg25441895	0.000711863	0.00395562	0.857601
cg25442140	0.000482378	0.00322145	0.881317
cg25442239	0.00238802	0.00436478	0.585704
cg25442267	-0.0029981	0.00267462	0.265397
cg25442273	-0.00666866	0.00597517	0.267469
cg25442335	0.0025312	0.00555752	0.649916
cg25442363	-0.00507524	0.00448976	0.261413
cg25442420	0.00484904	0.00376199	0.20083
cg25442487	-0.00530188	0.00358422	0.14269
cg25442552	-0.00127382	0.00704608	0.856958
cg25442600	0.0246267	0.0126158	0.0541483
cg25442607	0.00261403	0.00376116	0.488903
cg25442652	-0.000105758	0.0105081	0.991993
cg25442666	-0.0013765	0.00887097	0.877047
cg25442687	-0.00122356	0.00784037	0.876348
cg25442707	-0.00212949	0.00604262	0.725381
cg25442818	-0.00316941	0.0033677	0.34925
cg25442822	-0.00542899	0.00490635	0.271551
cg25442844	-0.00352065	0.0046203	0.448123
cg25443006	0.000183028	0.00623275	0.97664
cg25443055	-0.000878159	0.00479703	0.855175
cg25443189	0.00123433	0.00759227	0.871228
cg25443234	-0.00860921	0.00973834	0.379104
cg25443299	0.00644885	0.00640687	0.316942
cg25443442	0.00403843	0.00225703	0.0770518
cg25443512	-0.00154495	0.00524143	0.768882
cg25443515	-0.00629085	0.00709532	0.377728
cg25443545	-0.00555726	0.00959122	0.563809
cg25443560	-0.00521975	0.00819311	0.525739
cg25443566	-0.00721906	0.00382116	0.0621918
cg25443570	-0.0251328	0.0137559	0.0711202
cg25443691	0.00919264	0.00905622	0.312891
cg25443773	-0.034131	0.021017	0.107999
cg25443832	0.00506896	0.00506006	0.319238
cg25443836	0.0133432	0.00535929	0.0146859
cg25443851	-0.0227393	0.0137598	0.102018
cg25443884	-0.000612192	0.00348557	0.860988
cg25443920	0.00246231	0.00660206	0.710085
cg25443943	-0.0100347	0.00424742	0.020381
cg25443968	0.00109099	0.00144543	0.452416
cg25443973	0.00942093	0.005585	0.0952192
cg25443991	-0.00520585	0.00701104	0.459771
cg25444002	-0.016653	0.0142811	0.246767
cg25444017	0.00626878	0.00357655	0.0831686
cg25444041	-0.00390445	0.00456573	0.394809
cg25444084	0.00275176	0.00826527	0.739988
cg25444110	0.00472366	0.0042811	0.272906
cg25444208	-0.0148707	0.00870949	0.091311
cg25444236	-0.00385691	0.00478331	0.422253
cg25444249	0.00276887	0.00834909	0.74096
cg25444331	-0.00741901	0.00369824	0.047953
cg25444339	-0.0145777	0.0109686	0.187311
cg25444428	0.0166137	0.00882646	0.0631441
cg25444486	-0.00198465	0.00223476	0.376946
cg25444551	0.00259701	0.00214715	0.229743
cg25444556	-0.000102537	0.00135775	0.939975
cg25444615	-0.000812339	0.00437663	0.853184
cg25444627	0.00215771	0.00343515	0.531566
cg25444641	-0.00602253	0.00730945	0.412229
cg25444696	0.000101521	0.00731025	0.988951
cg25444767	-0.000592124	0.0050401	0.906748
cg25444811	-0.00112329	0.00651807	0.863575
cg25444821	-0.00173236	0.00406241	0.670843
cg25444839	0.0101672	0.00947866	0.286398
cg25444952	-0.00178849	0.00452905	0.693888
cg25445036	-0.00141249	0.00167387	0.401069
cg25445047	0.00311116	0.00705272	0.660214
cg25445101	-0.00336923	0.00370604	0.3658
cg25445104	0.00522477	0.0070496	0.460601
cg25445213	-0.00634679	0.00402752	0.118688
cg25445244	0.00417716	0.00192283	0.032545
cg25445341	0.00629382	0.00783648	0.42408
cg25445419	-0.00112624	0.00376	0.765248
cg25445431	-0.00177634	0.00501748	0.724173
cg25445465	-0.00876702	0.00671985	0.195454
cg25445552	0.00886611	0.00595192	0.13994
cg25445555	0.00189417	0.00167867	0.262264
cg25445612	-0.000168819	0.00130691	0.897518
cg25445634	0.00325663	0.00423699	0.444201
cg25445645	-0.000255915	0.00429813	0.952658
cg25445671	0.0163874	0.0660192	0.804547
cg25445707	-0.00543024	0.00446245	0.226943
cg25445714	-0.0033442	0.00554121	0.547737
cg25445749	0.00215711	0.00362128	0.552938
cg25445808	-0.00635304	0.00560132	0.259824
cg25445827	-0.0105503	0.013156	0.424771
cg25445846	0.00473547	0.0106791	0.658555
cg25445853	0.0013688	0.0035387	0.699843
cg25445889	0.000221538	0.00581825	0.969714
cg25446011	-0.000657197	0.0011021	0.552516
cg25446017	0.00568453	0.00726722	0.436212
cg25446086	-0.00259055	0.00161235	0.111746
cg25446098	0.0218398	0.0109803	0.049843
cg25446117	-0.00128233	0.00686497	0.852257
cg25446133	-0.00994447	0.00707059	0.163151
cg25446153	-0.00107862	0.00873729	0.902035
cg25446177	0.00645091	0.0047784	0.180513
cg25446191	0.00801694	0.00834918	0.339612
cg25446206	-0.0157632	0.0169241	0.354224
cg25446291	0.00721783	0.00357861	0.0467853
cg25446309	-0.00188444	0.00192372	0.330007
cg25446361	-0.0107799	0.00688643	0.121123
cg25446374	-0.0153418	0.0100952	0.132209
cg25446438	-0.00388648	0.00567507	0.495269
cg25446460	0.00347429	0.00344981	0.316682
cg25446577	0.000441637	0.00115718	0.703651
cg25446602	-0.0143372	0.00580295	0.0154359
cg25446604	-0.00188402	0.00204902	0.36039
cg25446612	-0.00910684	0.00494027	0.0686772
cg25446721	0.00603166	0.00860967	0.485442
cg25446727	0.00296998	0.00678909	0.662859
cg25446782	-0.000186003	0.00392308	0.962293
cg25446789	0.00375976	0.00606298	0.536802
cg25446808	-0.00152028	0.00178824	0.397574
cg25446833	-0.0304965	0.0120325	0.0130499
cg25446840	0.000406689	0.00403745	0.919997
cg25446881	-0.00100913	0.00573382	0.860706
cg25446890	-0.0166337	0.00710969	0.0215955
cg25446909	-0.00463338	0.00996786	0.643213
cg25447019	0.00328772	0.00277718	0.239703
cg25447091	0.00111373	0.00235033	0.636786
cg25447144	-0.0421968	0.0165449	0.0125084
cg25447156	-7.91488e-05	0.00453146	0.986104
cg25447164	-0.0155421	0.00965014	0.1109
cg25447202	-0.00177284	0.00718072	0.805575
cg25447214	0.0146211	0.0104436	0.165068
cg25447241	0.00165668	0.00116547	0.158756
cg25447269	-6.04384e-05	0.00470855	0.989788
cg25447290	-0.000951925	0.00556525	0.864583
cg25447299	-0.0278271	0.0129426	0.0343262
cg25447359	0.000516474	0.00616298	0.933406
cg25447412	0.0115698	0.00957942	0.230405
cg25447461	-0.000545204	0.00190398	0.775292
cg25447549	-0.00133532	0.002093	0.525153
cg25447559	0.00511937	0.00657694	0.438456
cg25447652	-0.000634726	0.0012711	0.618791
cg25447678	0.00477767	0.00362458	0.190919
cg25447687	-0.00445562	0.00405207	0.274544
cg25447725	-0.00524136	0.00324216	0.10958
cg25447739	0.0001903	0.00232507	0.934956
cg25447806	0.00187533	0.00590482	0.751555
cg25447813	-0.00106214	0.0037193	0.775882
cg25447872	-0.00158642	0.00164479	0.337462
cg25447873	0.014759	0.0130128	0.259832
cg25447894	0.000236653	0.0126344	0.985099
cg25448020	-0.0064723	0.00699709	0.357525
cg25448062	-0.00254546	0.00471368	0.590566
cg25448065	-0.00228425	0.00336449	0.498985
cg25448067	-0.000464926	0.00605892	0.939011
cg25448248	0.000300635	0.00628824	0.961978
cg25448281	-0.0234447	0.0114193	0.0430683
cg25448315	0.00144032	0.00572454	0.80194
cg25448355	-0.0110631	0.0164697	0.503539
cg25448378	-0.0148794	0.0126477	0.242623
cg25448382	-0.00158539	0.00236763	0.504879
cg25448398	-0.00151008	0.00319378	0.637527
cg25448404	-0.0178787	0.0139722	0.204089
cg25448407	0.00190248	0.0038905	0.626067
cg25448480	-0.00218797	0.0101437	0.829728
cg25448523	0.00522315	0.0070883	0.463185
cg25448525	0.00253525	0.00648718	0.696893
cg25448533	0.00610481	0.0052484	0.247939
cg25448571	-0.00436715	0.00642171	0.498272
cg25448615	-0.00623198	0.00340785	0.0708695
cg25448636	-0.00120769	0.00161491	0.456577
cg25448687	0.0321956	0.0314417	0.308684
cg25448699	0.00593662	0.00678775	0.384195
cg25448738	-0.00388959	0.00383879	0.313759
cg25448766	-0.0120141	0.00909519	0.189988
cg25448832	0.000361766	0.00629614	0.954312
cg25448856	-0.00601015	0.00399152	0.135759
cg25448861	0.00765106	0.00539457	0.159679
cg25448882	0.00126254	0.00345057	0.715333
cg25448947	0.000224437	0.00163017	0.890814
cg25448999	0.0023723	0.00494448	0.632582
cg25449112	0.0121921	0.00751533	0.108359
cg25449183	-0.0050625	0.00790469	0.523568
cg25449207	0.01403	0.0100845	0.167699
cg25449245	0.00267153	0.003272	0.416455
cg25449264	-0.00214706	0.00398875	0.591759
cg25449283	0.00951698	0.00912548	0.299883
cg25449315	0.0075998	0.00851049	0.374325
cg25449399	0.0127042	0.0103632	0.223545
cg25449412	0.0052357	0.00360555	0.150064
cg25449415	-0.00746924	0.00583307	0.203773
cg25449440	-0.0179704	0.0121819	0.143776
cg25449441	0.0407106	0.0296112	0.172713
cg25449466	-0.0185531	0.0139855	0.188114
cg25449484	-0.00860984	0.00626501	0.172887
cg25449502	-0.000562976	0.00209463	0.788742
cg25449513	0.0041128	0.00794015	0.60579
cg25449585	-0.0027124	0.00616404	0.661002
cg25449593	-0.0143227	0.0123566	0.249581
cg25449597	-0.000635653	0.00440609	0.885624
cg25449655	0.00420617	0.0023893	0.0818507
cg25449700	-0.000286381	0.00296656	0.923317
cg25449701	-0.0017121	0.00412109	0.678837
cg25449765	-0.000852636	0.00666237	0.898462
cg25449821	-0.00797103	0.00930163	0.393827
cg25449862	-0.00896449	0.00358474	0.0142675
cg25449870	0.000532082	0.0051567	0.918055
cg25449879	0.00378852	0.00426266	0.376578
cg25449924	0.00130449	0.0038132	0.733103
cg25449938	0.00765623	0.0106549	0.474336
cg25449970	0.00123704	0.00449821	0.783962
cg25449976	0.00136743	0.00168544	0.419398
cg25449986	0.0205755	0.0123507	0.0993232
cg25450033	-0.0112488	0.0085268	0.190555
cg25450034	-0.00123874	0.00555365	0.82402
cg25450113	-0.00719908	0.00787425	0.363109
cg25450121	0.0535392	0.0370389	0.151914
cg25450140	-0.0016374	0.0040247	0.685126
cg25450158	-0.000318757	0.0039406	0.935715
cg25450196	-0.00240356	0.00579502	0.679337
cg25450200	-0.0049526	0.00702493	0.482691
cg25450244	0.00351275	0.00704918	0.619516
cg25450248	0.00366015	0.00899423	0.685048
cg25450266	0.0042555	0.00877533	0.628938
cg25450284	0.000894488	0.00468553	0.849045
cg25450304	-0.000809641	0.00398439	0.839451
cg25450306	0.00123015	0.0133089	0.926568
cg25450321	0.00603051	0.0564952	0.915238
cg25450333	-0.00193666	0.00303548	0.525145
cg25450335	0.00943525	0.010158	0.355539
cg25450372	-0.011032	0.00963469	0.255335
cg25450376	0.00356717	0.00501186	0.478526
cg25450431	0.00504903	0.00501237	0.316577
cg25450449	0.000765441	0.00370565	0.836836
cg25450450	-0.000482903	0.00116733	0.680125
cg25450482	0.00175362	0.00476139	0.713544
cg25450700	0.00608286	0.00801365	0.449867
cg25450737	0.00630076	0.00865693	0.468673
cg25450806	0.00225283	0.00514224	0.662397
cg25450819	0.00475351	0.0149374	0.751074
cg25450929	-0.00250205	0.00500685	0.61853
cg25450949	-0.000792995	0.00163973	0.629876
cg25450986	-0.00174558	0.00200602	0.386602
cg25451082	0.00138	0.00223182	0.537976
cg25451120	-0.00405134	0.00648519	0.533799
cg25451194	0.00273615	0.00245837	0.268778
cg25451292	-0.000645671	0.00232758	0.782131
cg25451303	0.000576657	0.00175669	0.743501
cg25451306	-0.000592742	0.00175331	0.736125
cg25451323	0.00151612	0.00214623	0.48182
cg25451345	-0.00184413	0.00459162	0.688941
cg25451380	0.00289619	0.00260625	0.269524
cg25451456	-0.00417447	0.00652509	0.524012
cg25451497	-0.00307579	0.00628691	0.625905
cg25451586	0.000423085	0.0054715	0.938542
cg25451660	-0.0108806	0.0126206	0.390986
cg25451688	-0.0219966	0.0109972	0.0485979
cg25451702	-0.00150287	0.00649516	0.81756
cg25451745	0.0083622	0.00651362	0.20262
cg25451765	-0.00116834	0.00815095	0.886355
cg25451780	0.00320691	0.00510717	0.531699
cg25451870	0.00357619	0.00448441	0.427349
cg25451874	0.000572239	0.00144423	0.69291
cg25451893	-0.00175357	0.00326512	0.592597
cg25451937	-0.0158827	0.0103619	0.128955
cg25451958	0.000730067	0.00228015	0.749597
cg25452067	0.00165001	0.00236021	0.486357
cg25452068	-0.00562716	0.00343984	0.105478
cg25452071	-0.00345244	0.00574808	0.549651
cg25452096	-0.00397518	0.00882685	0.653578
cg25452110	0.000850194	0.00490216	0.862714
cg25452165	0.0174529	0.0196969	0.378021
cg25452172	0.00230669	0.0058744	0.695526
cg25452231	-0.000233537	0.00722252	0.974279
cg25452264	-0.00385515	0.0053614	0.474034
cg25452273	0.0028854	0.00511929	0.574454
cg25452299	-0.00550874	0.00314191	0.0830715
cg25452343	-0.00482291	0.00948179	0.612285
cg25452353	0.000981762	0.00211699	0.643982
cg25452355	-0.000460662	0.00790921	0.953688
cg25452361	0.0080776	0.00516067	0.121161
cg25452363	0.0128861	0.00695075	0.0671405
cg25452371	0.00253942	0.00412814	0.540062
cg25452373	0.00197478	0.0012856	0.128148
cg25452407	0.00210327	0.00423544	0.620732
cg25452466	-0.00501048	0.00559206	0.372726
cg25452485	0.00071561	0.00144742	0.622268
cg25452530	-0.00169243	0.00432976	0.696838
cg25452632	0.000977295	0.00146158	0.505485
cg25452662	-9.12228e-05	0.00368464	0.980305
cg25452717	0.00310532	0.00547658	0.572162
cg25452734	-0.00179156	0.00434124	0.680854
cg25452841	-0.00941467	0.0102184	0.359419
cg25452854	0.00736546	0.00981849	0.455181
cg25452871	0.00717347	0.00705535	0.312096
cg25452875	0.00299311	0.00683073	0.66234
cg25452904	-0.00461908	0.00404428	0.256535
cg25452974	-0.00101958	0.00121053	0.40195
cg25453047	0.00587032	0.00381128	0.127129
cg25453063	0.0064085	0.00425334	0.13551
cg25453108	0.00814963	0.00924423	0.380427
cg25453122	0.00153156	0.00169221	0.367932
cg25453126	0.0128767	0.00940474	0.174469
cg25453154	0.00504684	0.00470075	0.28596
cg25453225	0.00558085	0.00980687	0.570771
cg25453277	-0.00367008	0.00385346	0.343527
cg25453381	-0.000559381	0.00346866	0.872257
cg25453430	0.000337166	0.00215241	0.875887
cg25453472	-0.00233607	0.00519506	0.654065
cg25453514	-0.00439682	0.00425741	0.304586
cg25453556	-0.0038888	0.00763086	0.611611
cg25453561	-0.00117102	0.00367328	0.750648
cg25453614	0.0106589	0.00518916	0.0429711
cg25453625	0.00874632	0.00780147	0.265325
cg25453651	0.00203649	0.00495443	0.682051
cg25453664	0.00651834	0.00462931	0.162677
cg25453677	0.00569911	0.00693558	0.413482
cg25453681	-0.00204051	0.00157345	0.198115
cg25453685	0.00973466	0.00718801	0.179151
cg25453686	0.00111266	0.00361916	0.759246
cg25453758	0.00878527	0.00499055	0.0818577
cg25453797	0.000818767	0.0028113	0.77156
cg25453800	0.00049283	0.00465048	0.915847
cg25453841	0.00377097	0.0035424	0.290038
cg25453850	0.00780594	0.00487369	0.112858
cg25453921	0.000111548	0.0016574	0.946495
cg25453957	-0.000359493	0.00279915	0.898106
cg25454039	-0.00447672	0.00314473	0.158149
cg25454110	0.00830421	0.0110576	0.454683
cg25454116	-0.00442492	0.00264203	0.0975612
cg25454156	-0.0052593	0.00558921	0.349324
cg25454161	0.00649167	0.00427209	0.132249
cg25454270	-0.00988199	0.00845668	0.24578
cg25454298	0.00267674	0.00243067	0.273832
cg25454336	0.00201573	0.00727719	0.782443
cg25454379	-0.0179438	0.0128656	0.166653
cg25454428	-0.00072397	0.00518215	0.889216
cg25454569	-0.000555162	0.00291609	0.849456
cg25454647	-0.0017965	0.00325106	0.581962
cg25454653	-0.00211803	0.00827702	0.798637
cg25454657	0.0104486	0.00983752	0.291123
cg25454681	0.000710851	0.00663429	0.914918
cg25454755	0.00302464	0.00130524	0.0228353
cg25454786	0.000383485	0.001429	0.789058
cg25454804	-0.00518958	0.0077138	0.502879
cg25454843	-0.00349603	0.0054423	0.522316
cg25454890	0.00208157	0.00202303	0.306361
cg25454904	-0.0014977	0.00360886	0.679159
cg25454928	-0.0132784	0.00833618	0.114818
cg25455352	-0.000636742	0.00442929	0.886025
cg25455408	0.0167571	0.00875772	0.0589846
cg25455542	-0.00375876	0.00335829	0.266114
cg25455598	-0.00021826	0.00157756	0.890281
cg25455659	0.0151931	0.00819042	0.0669848
cg25455707	-0.000312591	0.00426618	0.941758
cg25455724	-0.00193211	0.00521216	0.711767
cg25455753	-0.00544717	0.00321294	0.0935792
cg25455773	0.00111716	0.00406919	0.784319
cg25455811	-0.0216772	0.00639781	0.00105859
cg25455815	0.0305132	0.0149219	0.0438907
cg25455865	0.00451283	0.00755503	0.55184
cg25455982	0.00278234	0.00485158	0.567791
cg25456014	-0.00435167	0.00391261	0.26911
cg25456020	0.0218381	0.013403	0.106856
cg25456052	-0.00239248	0.00400823	0.55213
cg25456068	0.0055967	0.00563662	0.323504
cg25456144	0.0241086	0.0119639	0.0469802
cg25456159	0.00050273	0.00496683	0.919611
cg25456186	-0.00286703	0.00174311	0.103623
cg25456204	-0.00650201	0.00601757	0.282904
cg25456221	-0.00217962	0.00322325	0.500696
cg25456249	0.00280052	0.00490295	0.569343
cg25456310	-0.00163387	0.00242797	0.50277
cg25456317	0.00215496	0.00353622	0.543849
cg25456368	0.00372987	0.0076846	0.628634
cg25456379	-0.0115239	0.00635525	0.0732352
cg25456386	-0.000554853	0.00159514	0.728802
cg25456425	-0.00517478	0.00545338	0.345293
cg25456437	0.0062944	0.00421335	0.138815
cg25456440	-0.000372202	0.00135589	0.784346
cg25456468	-0.000246102	0.00247603	0.921054
cg25456477	-0.00356047	0.00503514	0.481379
cg25456515	0.00252869	0.00109186	0.0229134
cg25456571	-0.0059588	0.00491256	0.228423
cg25456593	0.00529639	0.00322485	0.104124
cg25456633	0.00113413	0.00374179	0.762538
cg25456728	0.0010514	0.00841203	0.900821
cg25456747	0.00154606	0.00122748	0.211203
cg25456849	0.0074129	0.00428716	0.0873396
cg25456896	0.00344689	0.00412392	0.405541
cg25456959	0.0038274	0.0075236	0.612236
cg25456960	7.49212e-05	0.00243241	0.975499
cg25457000	0.0146131	0.011773	0.217855
cg25457007	-0.000578831	0.00549159	0.916298
cg25457027	0.00243168	0.00282619	0.391928
cg25457064	0.0163089	0.00904272	0.074765
cg25457085	-0.00451589	0.00456914	0.325723
cg25457109	-0.00029988	0.00495694	0.951899
cg25457110	0.0110288	0.00733086	0.136089
cg25457191	0.000221466	0.00294025	0.940131
cg25457200	-0.00393692	0.0070076	0.575691
cg25457242	-0.000170684	0.00465018	0.970805
cg25457331	-0.00108291	0.00372147	0.771751
cg25457391	0.0052973	0.00306545	0.0875244
cg25457442	0.0083277	0.00455978	0.0712291
cg25457539	0.0027997	0.0037184	0.453523
cg25457604	-0.00936773	0.00565365	0.101134
cg25457607	-0.000463009	0.0112073	0.967141
cg25457672	-0.00318142	0.00358932	0.377868
cg25457674	0.00280847	0.00544094	0.607042
cg25457692	0.00567199	0.00597688	0.345255
cg25457696	0.00922439	0.00609525	0.133809
cg25457744	0.00262554	0.00447282	0.558725
cg25457815	-0.00547103	0.00917454	0.552505
cg25457832	0.00142528	0.00359806	0.692982
cg25457884	0.00193971	0.00335456	0.564601
cg25457886	-3.88148e-05	0.0131911	0.997659
cg25457923	0.0031588	0.00688852	0.647694
cg25457927	-0.0135217	0.00653659	0.0415503
cg25457956	-0.00238899	0.00182517	0.194011
cg25458010	0.000714931	0.00915922	0.937963
cg25458034	0.0127874	0.00967935	0.189933
cg25458083	0.00345833	0.0043969	0.43369
cg25458147	-0.0159969	0.0100463	0.114941
cg25458175	0.0115783	0.0118076	0.32952
cg25458182	4.77476e-05	0.00309319	0.987719
cg25458203	0.00723675	0.00348525	0.0408081
cg25458298	0.00206838	0.00545838	0.705658
cg25458314	0.000672738	0.00480175	0.888903
cg25458323	0.000759885	0.0045533	0.867847
cg25458340	0.00176287	0.00326695	0.590847
cg25458346	-0.00173893	0.00290007	0.55032
cg25458367	-0.0035697	0.0113471	0.753826
cg25458520	0.00343311	0.00509667	0.502352
cg25458523	-0.000518493	0.00140536	0.71307
cg25458538	-0.00508778	0.00671066	0.450402
cg25458684	0.00517452	0.00690651	0.455744
cg25458713	0.00355882	0.00635361	0.576834
cg25458727	-0.000995471	0.0064015	0.876783
cg25458856	-0.00355294	0.00377453	0.34916
cg25458862	-0.00670195	0.00663079	0.314947
cg25458871	0.0133224	0.00476799	0.00640037
cg25458942	-0.0335489	0.0181665	0.0681833
cg25458983	-0.000273368	0.00501271	0.956634
cg25459000	-0.0220188	0.0120718	0.0715868
cg25459073	0.00382459	0.00480676	0.42839
cg25459170	-0.00190739	0.00156857	0.227272
cg25459280	0.00153879	0.00876703	0.861079
cg25459292	0.00136161	0.00144782	0.349587
cg25459300	0.00152606	0.00249581	0.542496
cg25459301	-0.000943233	0.00425386	0.825039
cg25459323	0.00169648	0.00191023	0.376934
cg25459370	0.0125313	0.00842386	0.140474
cg25459383	0.0025493	0.00584607	0.663866
cg25459450	0.00141051	0.00130608	0.283146
cg25459451	0.0120287	0.00705581	0.0918008
cg25459532	-0.00639	0.0087276	0.466038
cg25459558	-0.000878801	0.00210792	0.677775
cg25459623	-0.0104304	0.0100769	0.303499
cg25459636	0.00395029	0.00879858	0.654571
cg25459639	0.00633975	0.0105056	0.547771
cg25459752	-0.0125762	0.00473658	0.00942766
cg25459778	0.000893695	0.00142944	0.533473
cg25459800	-0.00215623	0.00439834	0.6252
cg25459923	-0.0028326	0.00594203	0.634767
cg25459931	0.00300415	0.00403863	0.458969
cg25459970	-0.00989032	0.0106407	0.35521
cg25460031	-0.00611862	0.00456705	0.183822
cg25460059	-0.000726879	0.00242394	0.764988
cg25460066	-0.011734	0.00834918	0.163463
cg25460142	-0.00500604	0.0106754	0.640291
cg25460158	0.0069269	0.00652681	0.291491
cg25460262	0.000704018	0.0016255	0.666007
cg25460263	0.00887118	0.0152973	0.56347
cg25460273	-0.00574716	0.00518743	0.270959
cg25460281	0.00189361	0.00485126	0.697244
cg25460299	-0.00222585	0.00339198	0.513422
cg25460341	0.00619755	0.00630655	0.328472
cg25460386	-0.0106108	0.00785186	0.180079
cg25460551	-0.000927495	0.00121507	0.447335
cg25460563	0.0105029	0.0108397	0.335265
cg25460652	0.00173683	0.00157773	0.274002
cg25460655	0.0121431	0.00603563	0.0473235
cg25460716	-0.0135443	0.0119344	0.259535
cg25460731	0.00799194	0.00573545	0.16704
cg25460753	-0.00211577	0.00950603	0.824391
cg25460807	0.00543912	0.00968181	0.575705
cg25460859	0.00146096	0.00374399	0.697332
cg25460935	0.00293295	0.00250012	0.243947
cg25460985	-0.000826778	0.00133428	0.537111
cg25461106	-0.0039253	0.00366248	0.286792
cg25461122	0.00861044	0.00554449	0.12406
cg25461161	-0.00962579	0.00414672	0.0226081
cg25461163	0.00343553	0.00336277	0.309786
cg25461186	0.00457342	0.00695531	0.512567
cg25461198	-0.00338884	0.00756163	0.65515
cg25461208	0.00032873	0.0010852	0.762672
cg25461267	0.00335083	0.00137372	0.0167491
cg25461281	0.0071834	0.00663399	0.281882
cg25461289	6.24083e-06	0.00501691	0.99901
cg25461290	-0.00566085	0.0061391	0.359028
cg25461300	-0.00296062	0.00428307	0.491257
cg25461303	0.00140861	0.00441413	0.750404
cg25461308	-0.00780691	0.0091803	0.397438
cg25461326	-0.00410621	0.00337526	0.227061
cg25461369	-0.00087209	0.00385552	0.821582
cg25461389	0.0168993	0.0106611	0.116563
cg25461417	0.00449179	0.0067286	0.506176
cg25461508	-0.000729633	0.00636154	0.908952
cg25461513	-0.00400093	0.00771227	0.605235
cg25461644	0.00559116	0.00633965	0.380242
cg25461762	-0.0107005	0.00700935	0.130487
cg25461775	0.0169907	0.00894254	0.0607466
cg25461790	-0.00269022	0.00648654	0.679355
cg25461793	0.0079122	0.00495591	0.113999
cg25461801	-0.0145433	0.0124831	0.247186
cg25461827	0.000410943	0.00233421	0.860662
cg25461865	0.00401142	0.00846686	0.636845
cg25461905	0.000473393	0.00349616	0.892605
cg25461934	-0.0116723	0.00725203	0.111125
cg25461965	-0.0056529	0.00539776	0.297877
cg25461992	0.00901605	0.00692682	0.196484
cg25461998	-0.0183344	0.00991938	0.0679506
cg25462095	-0.024283	0.0124897	0.0550976
cg25462135	0.00192347	0.00317446	0.546146
cg25462185	-0.00164623	0.00726675	0.82131
cg25462189	0.00245803	0.00648119	0.705422
cg25462190	0.00584475	0.006222	0.350143
cg25462229	-0.00710784	0.0063693	0.267515
cg25462303	-0.00234646	0.00675041	0.728979
cg25462355	-0.00657697	0.00422587	0.123254
cg25462384	0.00186377	0.00177476	0.296557
cg25462446	-0.0121734	0.00885676	0.172825
cg25462454	0.000909792	0.00356128	0.798965
cg25462541	-0.00255351	0.0083133	0.759456
cg25462573	0.0111706	0.0109024	0.308389
cg25462669	0.0176982	0.00992858	0.0781482
cg25462716	0.000691234	0.00442089	0.876114
cg25462718	0.0248834	0.010024	0.0149714
cg25462790	-0.000597052	0.0066187	0.92833
cg25462795	0.000676344	0.00124004	0.586859
cg25462798	-0.00445709	0.00769992	0.564187
cg25462807	-0.00273358	0.00509935	0.593282
cg25462845	-0.0221202	0.0126968	0.0850085
cg25462858	0.0049549	0.00332169	0.1394
cg25462896	-0.00312477	0.00389076	0.424091
cg25463030	-0.00307232	0.00417691	0.463984
cg25463043	0.00428051	0.00468164	0.363077
cg25463077	-0.00231895	0.00207241	0.266235
cg25463135	0.00210137	0.00419089	0.617347
cg25463214	0.0168431	0.00610441	0.00706394
cg25463217	0.00444769	0.00929259	0.633405
cg25463317	-0.000430408	0.00545892	0.937337
cg25463331	0.00788805	0.00516366	0.130238
cg25463381	-0.00068966	0.00135194	0.611256
cg25463399	0.0193595	0.00947033	0.0439542
cg25463409	-0.00245381	0.0044655	0.584067
cg25463428	0.000426274	0.00130018	0.743807
cg25463440	0.00468983	0.00445416	0.295298
cg25463470	0.00027211	0.00160248	0.865557
cg25463478	0.000101667	0.0012862	0.937179
cg25463483	-0.00511574	0.00390154	0.193236
cg25463613	-0.00118164	0.00324843	0.716923
cg25463683	-0.00157303	0.00327735	0.632453
cg25463688	0.0071263	0.00731175	0.332443
cg25463705	0.00102505	0.00927609	0.912264
cg25463742	0.00675627	0.0186319	0.717769
cg25463749	-0.0144355	0.00539298	0.00888471
cg25463779	0.00119357	0.00680385	0.861152
cg25463822	-0.00149526	0.00242741	0.539509
cg25463831	0.00103015	0.00120391	0.394532
cg25463863	0.00486544	0.0037642	0.199588
cg25463943	-0.00278013	0.00374317	0.459651
cg25463963	6.73788e-05	0.00328281	0.983672
cg25463974	-0.0111987	0.0071527	0.121058
cg25464078	0.0101237	0.00929447	0.279068
cg25464079	0.00194798	0.00636179	0.760184
cg25464140	-0.0301496	0.0181333	0.0999784
cg25464210	-0.00256844	0.00304683	0.401546
cg25464235	0.0130131	0.0135419	0.339241
cg25464264	0.00247287	0.00552926	0.655817
cg25464265	0.00405707	0.018287	0.824946
cg25464383	0.000615323	0.00566617	0.913773
cg25464385	0.00350748	0.00710937	0.623001
cg25464457	0.00233251	0.00149311	0.121876
cg25464662	0.000190242	0.00477892	0.968337
cg25464663	-0.00828249	0.00595083	0.167525
cg25464674	0.0121409	0.00699847	0.0863182
cg25464680	-0.00414314	0.00539272	0.444399
cg25464681	-0.0078605	0.00541733	0.150378
cg25464687	-0.00685201	0.0078634	0.385945
cg25464696	-0.0116667	0.00780822	0.138752
cg25464702	0.000212217	0.00495903	0.965964
cg25464739	-0.0164004	0.0161397	0.312375
cg25464787	0.00879891	0.00436971	0.0471405
cg25464815	-0.00260321	0.00322785	0.422163
cg25464824	-0.0137264	0.0129488	0.292057
cg25464840	-0.00354377	0.0063515	0.578316
cg25464921	-0.00637936	0.00692076	0.359197
cg25464950	0.00412428	0.014143	0.771278
cg25465064	9.67019e-05	0.00535221	0.985626
cg25465065	-0.0725785	0.0632416	0.254264
cg25465236	-0.0121532	0.0093995	0.199446
cg25465322	0.0045846	0.00242209	0.0617055
cg25465344	0.0121365	0.00497832	0.016809
cg25465406	-0.00166806	0.0044222	0.706942
cg25465438	0.0183374	0.0256914	0.477287
cg25465483	-0.0047364	0.00281594	0.0961557
cg25465513	-0.00751258	0.00526331	0.157059
cg25465548	-0.00839184	0.00385619	0.0322505
cg25465557	0.00354123	0.00318559	0.269355
cg25465603	-0.000662526	0.00978166	0.946155
cg25465634	0.00542676	0.0056974	0.343483
cg25465641	0.000794222	0.00186352	0.671019
cg25465938	0.00297305	0.00193186	0.127445
cg25465994	0.00232257	0.00387302	0.550278
cg25466021	0.00232048	0.00402014	0.565286
cg25466090	-0.0021669	0.00217033	0.320845
cg25466154	0.00168562	0.00211848	0.428387
cg25466245	-0.0025611	0.0042457	0.54793
cg25466249	0.00709816	0.00398642	0.0784711
cg25466256	0.00547892	0.00576566	0.344608
cg25466336	3.90889e-05	0.00537529	0.994215
cg25466368	0.00110039	0.00141151	0.437752
cg25466396	0.0352574	0.0153485	0.0240128
cg25466522	0.00154913	0.0044141	0.726473
cg25466527	-0.0099436	0.0142323	0.486625
cg25466588	-0.00162247	0.00214866	0.452223
cg25466668	-0.0057625	0.00452175	0.205917
cg25466783	0.0133339	0.0110911	0.232542
cg25466784	0.00633067	0.00580425	0.278418
cg25466827	-0.00117713	0.00465256	0.80086
cg25466974	0.000924789	0.00198926	0.643171
cg25466989	0.00507002	0.00367199	0.1709
cg25467021	-0.021029	0.00972709	0.0333713
cg25467043	0.000903903	0.00149359	0.546629
cg25467112	0.000495257	0.00681695	0.942251
cg25467166	-0.0214773	0.00838817	0.0121796
cg25467224	-0.0012577	0.00682979	0.854325
cg25467233	0.0044293	0.0045638	0.334474
cg25467297	0.00556048	0.00851496	0.515462
cg25467313	-0.00053641	0.0080735	0.947179
cg25467317	-0.00413428	0.00470429	0.381913
cg25467493	-0.000540268	0.00181765	0.766996
cg25467521	0.00280976	0.00546045	0.608161
cg25467549	0.0146366	0.00778098	0.0633074
cg25467603	0.000600855	0.00137696	0.663654
cg25467634	-0.0209348	0.00770274	0.00792926
cg25467652	0.0025332	0.00236931	0.28795
cg25467678	0.0047059	0.00534013	0.38062
cg25467710	0.0134378	0.0123931	0.281229
cg25467746	-0.00332358	0.00410496	0.420351
cg25467833	0.00121424	0.00538268	0.822055
cg25467851	0.00488411	0.00346147	0.161812
cg25467855	-0.000953116	0.00124056	0.444394
cg25467876	0.00229371	0.00219651	0.299262
cg25467879	-0.0169324	0.0126663	0.184773
cg25467912	-0.0151524	0.0090601	0.0980309
cg25467969	-0.000437782	0.00277257	0.874903
cg25467973	-0.00142795	0.00330194	0.66648
cg25468005	0.0135601	0.00710511	0.0596234
cg25468058	-0.000180832	0.00300099	0.952089
cg25468064	0.00130274	0.00491928	0.791772
cg25468120	-0.00416529	0.00477133	0.385076
cg25468169	-0.00511556	0.00707946	0.471869
cg25468212	-0.000765239	0.00764732	0.920522
cg25468220	-0.00653384	0.0045031	0.150386
cg25468274	0.000146321	0.00984149	0.988172
cg25468277	-0.00107876	0.0023324	0.64487
cg25468341	-0.0118718	0.00563421	0.0379879
cg25468350	-0.00191054	0.0049709	0.701661
cg25468414	0.00518234	0.00398957	0.197385
cg25468450	0.00377512	0.00696449	0.589168
cg25468488	-0.0104416	0.00600813	0.0857645
cg25468516	-0.0101718	0.00439472	0.0229926
cg25468529	-3.95815e-05	0.001297	0.975724
cg25468554	0.00142252	0.00231994	0.541363
cg25468555	0.0259223	0.012068	0.0344916
cg25468598	0.000115009	0.00340386	0.973124
cg25468618	-0.00873808	0.0114649	0.448028
cg25468632	0.0004557	0.00257711	0.860056
cg25468662	-0.00813434	0.01129	0.473155
cg25468683	0.000873455	0.00224502	0.69818
cg25468723	-0.00013545	0.00126587	0.915034
cg25468802	-0.0158191	0.00953644	0.100755
cg25468863	-0.00105428	0.00134161	0.434103
cg25468879	-0.00466129	0.00523843	0.376014
cg25468905	0.00671117	0.0126043	0.595772
cg25468907	0.00536644	0.00361148	0.140911
cg25468915	0.00772071	0.00658018	0.243866
cg25468928	-0.0034684	0.0125441	0.782823
cg25468966	-0.00254747	0.00374154	0.497767
cg25469156	-0.00735307	0.00564513	0.196166
cg25469171	-0.00364414	0.00382205	0.343003
cg25469212	0.000244796	0.000905907	0.78763
cg25469221	-0.00188787	0.00179991	0.297144
cg25469234	0.00236692	0.00215451	0.274979
cg25469314	0.00971455	0.00572281	0.0931738
cg25469316	0.00927939	0.0108147	0.39323
cg25469322	0.00226642	0.011299	0.84149
cg25469351	0.00224539	0.00323214	0.48909
cg25469360	0.00535391	0.00346079	0.125489
cg25469381	-0.00708702	0.0177366	0.690452
cg25469418	0.000700846	0.0045533	0.878029
cg25469474	-0.00307223	0.00452706	0.49917
cg25469492	-0.000908204	0.00228986	0.69262
cg25469506	-0.00550571	0.00451483	0.225961
cg25469511	0.000348003	0.00466615	0.94072
cg25469698	0.000346697	0.00112589	0.758871
cg25469714	-0.00204743	0.005545	0.712846
cg25469800	-0.00736906	0.00682665	0.283369
cg25469868	-0.00527282	0.00553233	0.343184
cg25469870	0.00884797	0.00473342	0.0649518
cg25469905	0.00408749	0.0058612	0.487424
cg25469923	-0.0128745	0.00811172	0.116108
cg25469936	0.00608223	0.00419328	0.150523
cg25470023	-0.0118557	0.00771361	0.127926
cg25470051	-0.000345503	0.00650435	0.957759
cg25470077	-2.27661e-06	0.00273423	0.999338
cg25470148	0.000333093	0.00351338	0.924686
cg25470175	-0.00118046	0.00157556	0.455737
cg25470197	-0.00782572	0.00821269	0.34329
cg25470324	-0.0060748	0.0041148	0.143466
cg25470384	0.000305923	0.00153316	0.842307
cg25470392	-0.00795735	0.00376068	0.0372082
cg25470419	0.0140268	0.0113733	0.220782
cg25470479	0.0246592	0.0208845	0.240925
cg25470507	-0.00120965	0.00509955	0.813054
cg25470561	-0.00155963	0.00405108	0.701183
cg25470611	-0.000167752	0.0180865	0.992621
cg25470706	-0.000171974	0.00350994	0.961034
cg25470731	-0.00195385	0.00322065	0.545655
cg25470741	-4.61563e-05	0.00140433	0.973856
cg25470758	-0.00137049	0.00226155	0.546096
cg25470837	-0.00431422	0.00643384	0.504283
cg25470919	0.00160481	0.00793177	0.840133
cg25471021	-0.00354718	0.00255435	0.168474
cg25471032	-0.00368368	0.0036928	0.321274
cg25471071	0.000871888	0.00779976	0.911252
cg25471309	0.00394746	0.00701559	0.575106
cg25471404	0.000172073	0.00116369	0.882788
cg25471443	-0.0100846	0.00619889	0.107389
cg25471472	0.00936899	0.0101327	0.357717
cg25471478	0.00237863	0.00315662	0.453162
cg25471511	0.00239754	0.00554793	0.666701
cg25471520	-0.00516238	0.00493964	0.298875
cg25471555	0.00886387	0.0062813	0.161766
cg25471557	0.0027433	0.00470412	0.561288
cg25471572	-1.36e-05	0.00531534	0.997964
cg25471593	-0.00776618	0.00570988	0.177303
cg25471639	0.00611305	0.00863573	0.480913
cg25471644	-0.00644271	0.00386935	0.0994974
cg25471682	-0.0177325	0.00655436	0.00820668
cg25471703	-0.0091316	0.00750292	0.226867
cg25471710	-0.00245701	0.00875885	0.779746
cg25471715	0.000263586	0.00299771	0.930135
cg25471724	0.00280561	0.00408141	0.493652
cg25471740	-8.12572e-05	0.00309057	0.979085
cg25471787	0.000781743	0.00334679	0.81586
cg25471802	-0.00111946	0.00718021	0.876465
cg25471831	0.00346045	0.00403103	0.393001
cg25471916	-0.000645039	0.00159006	0.685981
cg25471917	-0.00219233	0.00381768	0.567275
cg25471923	0.00448272	0.00447774	0.319548
cg25471956	-0.00889656	0.00563128	0.117771
cg25471980	-0.00412292	0.00213206	0.0563917
cg25471987	-0.00505851	0.00326138	0.124524
cg25472026	-0.000932723	0.00138375	0.502062
cg25472135	-0.00141331	0.00322693	0.662491
cg25472148	0.00420014	0.00553326	0.449861
cg25472164	0.0253633	0.0136169	0.0658892
cg25472172	-0.00162541	0.00724507	0.823013
cg25472174	0.00358703	0.0087559	0.683055
cg25472198	0.0072302	0.0145503	0.620505
cg25472256	-0.00396108	0.00282962	0.16511
cg25472257	0.00392738	0.00350852	0.266057
cg25472264	0.0140281	0.00897549	0.121698
cg25472283	-0.0148359	0.00993386	0.138933
cg25472296	-0.016853	0.00903711	0.0655709
cg25472451	-0.00602923	0.00347057	0.0858827
cg25472458	-0.00293869	0.00516909	0.571152
cg25472462	-0.00324627	0.00851421	0.703928
cg25472530	-0.0110795	0.0158242	0.485695
cg25472554	0.00133359	0.00502438	0.791311
cg25472556	0.00201906	0.00713414	0.777838
cg25472561	-0.00167903	0.0065512	0.798329
cg25472576	0.000950068	0.00427277	0.824559
cg25472589	0.00340355	0.00985414	0.730633
cg25472590	-0.00119054	0.00434744	0.78485
cg25472613	0.00260774	0.00762341	0.733123
cg25472614	-0.00701505	0.00633633	0.271295
cg25472617	0.000239813	0.00446352	0.957276
cg25472638	-0.000664257	0.00295364	0.822589
cg25472764	0.00124864	0.00297557	0.67579
cg25472790	-0.00244268	0.00645922	0.706226
cg25472795	-0.000590508	0.00411259	0.88616
cg25472799	0.00148432	0.00298592	0.620368
cg25472804	0.00952473	0.00747718	0.206113
cg25472862	0.0061729	0.00433217	0.157764
cg25472872	-0.0174393	0.0106278	0.104427
cg25472882	-0.00472431	0.00402718	0.243955
cg25472897	-0.00364287	0.00734364	0.621105
cg25472955	-0.0153941	0.0188658	0.416741
cg25473018	0.00252347	0.00839157	0.76435
cg25473065	-0.0167654	0.0202128	0.409123
cg25473089	0.00196963	0.00433332	0.650579
cg25473115	-0.00391994	0.00506965	0.441489
cg25473181	-0.00369765	0.00424271	0.385864
cg25473201	0.0103073	0.00476544	0.0332906
cg25473203	0.000187819	0.00128657	0.884271
cg25473293	-0.000831836	0.00700013	0.905683
cg25473366	-0.00327843	0.00596087	0.583734
cg25473396	0.0136822	0.0070575	0.0557832
cg25473421	-0.00589944	0.0107071	0.583058
cg25473438	-0.0164872	0.00905636	0.0721197
cg25473467	0.0101098	0.00669379	0.134583
cg25473487	-0.00287777	0.00407073	0.481492
cg25473593	0.000129773	0.00138046	0.925319
cg25473596	0.000873873	0.00133048	0.513036
cg25473665	-0.00409971	0.00476098	0.391546
cg25473749	-0.00751878	0.00768316	0.330489
cg25473794	-0.0203897	0.0106635	0.0591533
cg25473831	0.00252567	0.00493882	0.610373
cg25473840	-0.000768448	0.00306044	0.802336
cg25473846	0.00439533	0.00502243	0.383908
cg25473866	-0.0108191	0.010672	0.313501
cg25473872	0.000779413	0.00502954	0.877206
cg25473910	0.00941581	0.0107015	0.381361
cg25473949	0.00152942	0.00424507	0.719509
cg25473950	0.0119812	0.00611098	0.0531252
cg25473957	0.000693457	0.00508175	0.891773
cg25473981	-0.00568613	0.00323784	0.0825816
cg25474015	-0.00416136	0.00415601	0.319465
cg25474070	-0.0111379	0.00397296	0.00623397
cg25474076	-0.00883697	0.00782674	0.26197
cg25474235	-0.00284034	0.0123563	0.818732
cg25474288	-0.0227085	0.0127303	0.0779406
cg25474312	0.0050032	0.00433814	0.251944
cg25474358	-0.0171616	0.00865991	0.050666
cg25474364	-0.000662216	0.00345331	0.848375
cg25474368	-0.00503076	0.00459632	0.276748
cg25474372	-0.0011749	0.00331752	0.724083
cg25474373	0.016266	0.0165394	0.328102
cg25474399	-0.00265388	0.003684	0.473222
cg25474545	0.00259599	0.00720225	0.71939
cg25474616	-0.0186838	0.00914815	0.0441438
cg25474638	0.00241614	0.0106057	0.820325
cg25474641	-0.000414978	0.00348287	0.905433
cg25474649	-0.0018685	0.00862987	0.829093
cg25474658	0.000636313	0.00400822	0.874232
cg25474687	0.00996771	0.00818521	0.226603
cg25474703	-0.00845869	0.00695078	0.226918
cg25474798	-0.00119334	0.0101662	0.906827
cg25474832	0.0013585	0.0061391	0.825387
cg25474864	-0.0032773	0.0136303	0.810554
cg25474910	-0.0172362	0.00814147	0.0371075
cg25474956	-0.0311619	0.0117891	0.00973781
cg25475056	0.00406655	0.00428152	0.34485
cg25475171	7.68459e-05	0.0012984	0.95294
cg25475252	0.00726008	0.0121805	0.552697
cg25475273	-0.00268304	0.00549225	0.626415
cg25475281	0.00495805	0.00552572	0.372053
cg25475289	-0.000605114	0.00105729	0.568579
cg25475324	0.00431965	0.00371676	0.248329
cg25475366	-0.00338394	0.00446528	0.450598
cg25475436	0.00214739	0.00741023	0.772669
cg25475443	-0.00649806	0.0137185	0.63692
cg25475470	0.00949464	0.00730686	0.197234
cg25475538	-0.00489002	0.00539364	0.367109
cg25475577	-0.00270557	0.00935229	0.773044
cg25475591	-0.00523734	0.00786257	0.507103
cg25475603	-0.00176224	0.00157591	0.266544
cg25475668	0.00647014	0.00255903	0.0132645
cg25475707	-0.000920226	0.00705605	0.896538
cg25475729	-0.00236125	0.0043919	0.5922
cg25475742	0.00886125	0.00789482	0.264775
cg25475764	-0.00124293	0.00312893	0.692164
cg25475789	-0.00306848	0.00385032	0.427654
cg25475839	-0.00582327	0.00645121	0.369197
cg25475842	-0.00450234	0.00939935	0.633136
cg25475843	0.0121055	0.00806066	0.136771
cg25475865	0.000808146	0.00350693	0.818289
cg25475951	-0.00513575	0.00471682	0.279241
cg25475980	-0.0272823	0.0202933	0.182313
cg25475999	0.00193184	0.01051	0.85459
cg25476028	-0.00704789	0.00775919	0.366215
cg25476096	0.000100587	0.00358779	0.977698
cg25476129	0.00346995	0.00414108	0.404365
cg25476130	-0.000510512	0.0112725	0.963981
cg25476136	0.000681129	0.00433022	0.875375
cg25476208	0.00241407	0.0049683	0.628263
cg25476221	0.00020541	0.00242621	0.932724
cg25476235	-0.00349364	0.00512716	0.497429
cg25476243	0.012341	0.00816688	0.134385
cg25476272	-0.00132022	0.00355606	0.711347
cg25476312	-0.00740507	0.00731668	0.314306
cg25476410	-0.00378932	0.00396292	0.341623
cg25476454	-0.00164234	0.00917614	0.85837
cg25476513	-4.87663e-05	0.00578294	0.993291
cg25476554	0.00269485	0.00593514	0.650924
cg25476565	0.00878836	0.0263817	0.739842
cg25476577	-0.000876488	0.00188795	0.643625
cg25476599	0.00812583	0.00741914	0.276429
cg25476609	0.0040268	0.00425607	0.346701
cg25476641	0.00901223	0.0130603	0.492
cg25476706	-0.00460719	0.00396989	0.249005
cg25476713	-0.00809818	0.00924737	0.38359
cg25476731	-0.00130093	0.00658299	0.843804
cg25476748	-0.0245513	0.0102916	0.0192234
cg25476766	-0.00691614	0.00733099	0.348083
cg25476775	0.00107953	0.00467613	0.817965
cg25476797	-0.00119639	0.00632735	0.850468
cg25476813	-0.00598222	0.00969018	0.538617
cg25476891	0.00595661	0.00540363	0.273356
cg25476899	0.000871536	0.0012954	0.502862
cg25476995	0.00531561	0.00492364	0.2833
cg25477000	-0.00325555	0.00399659	0.417535
cg25477156	-0.000746365	0.00509236	0.883814
cg25477163	0.000145379	0.00784602	0.985259
cg25477268	-0.00149266	0.00195137	0.446383
cg25477269	-0.00882089	0.00982575	0.371806
cg25477272	-0.0037778	0.00691435	0.586209
cg25477292	-0.00697117	0.00677553	0.306391
cg25477334	0.00946465	0.00861858	0.275161
cg25477364	-7.81987e-05	0.00278724	0.977682
cg25477425	0.00322545	0.00498548	0.519356
cg25477456	-0.00459289	0.00546633	0.403091
cg25477497	-0.000827229	0.00464551	0.859081
cg25477535	-0.0056634	0.00641022	0.379403
cg25477542	0.0062437	0.00470005	0.187509
cg25477606	-0.0151342	0.0105086	0.153406
cg25477769	0.000608224	0.00316318	0.847969
cg25477813	0.0113479	0.00695075	0.106164
cg25477843	-0.00104606	0.00428063	0.807519
cg25477891	0.00997309	0.00580854	0.089543
cg25477904	0.000106756	0.00546584	0.984462
cg25477905	0.000567819	0.00902804	0.949994
cg25477908	-0.00264512	0.00379803	0.488007
cg25477928	0.00459341	0.00286774	0.112834
cg25477957	0.000314147	0.00209954	0.881405
cg25478037	-0.000614509	0.00315205	0.845882
cg25478109	-0.000625813	0.00135498	0.645335
cg25478112	-0.00391734	0.00838769	0.641643
cg25478113	-0.00140883	0.00938858	0.881066
cg25478114	-0.0047683	0.0111777	0.670733
cg25478132	0.0052262	0.00610907	0.394634
cg25478157	0.000164964	0.0011191	0.883151
cg25478161	-0.0149624	0.00813074	0.0691438
cg25478219	-0.00589088	0.0054546	0.283135
cg25478227	-0.00329079	0.0025803	0.20558
cg25478266	0.00572418	0.00570459	0.318434
cg25478274	0.00684171	0.00304776	0.027315
cg25478299	-0.00177273	0.0163026	0.91366
cg25478306	-0.0159228	0.00508045	0.00234998
cg25478308	-0.00921641	0.0101769	0.367636
cg25478327	0.00775191	0.0063403	0.224767
cg25478472	-0.00127278	0.00532597	0.811686
cg25478603	-0.00203196	0.00187674	0.28193
cg25478614	0.0070845	0.00342763	0.0417179
cg25478700	0.00609706	0.00849521	0.474862
cg25478712	0.00291161	0.00148636	0.05333
cg25478717	-0.00629752	0.0109336	0.566116
cg25478797	0.00379862	0.00397231	0.341583
cg25478916	0.00710328	0.00231497	0.00286911
cg25478953	0.0144553	0.0147747	0.330599
cg25478974	-0.00447878	0.00353949	0.209116
cg25479073	-0.0118258	0.0113886	0.301967
cg25479082	0.000645893	0.0019055	0.735455
cg25479093	0.00293374	0.0078174	0.708363
cg25479097	-0.00609515	0.00348717	0.0840128
cg25479128	-0.00541284	0.00606206	0.374372
cg25479134	-0.000817311	0.00159651	0.609993
cg25479151	-0.00332755	0.00396709	0.403886
cg25479166	0.012065	0.00614519	0.0528028
cg25479215	-0.0132866	0.00868845	0.129835
cg25479216	0.00196986	0.00145814	0.180218
cg25479251	0.00557486	0.00352842	0.117739
cg25479254	0.00202748	0.00146333	0.169434
cg25479256	-0.00548095	0.00457186	0.233844
cg25479320	-0.0017987	0.0123265	0.88432
cg25479340	-0.0141657	0.0079714	0.079053
cg25479468	0.00127465	0.00144019	0.378566
cg25479497	0.00037696	0.00566439	0.947093
cg25479499	-0.00196307	0.0040223	0.626745
cg25479506	-0.00353073	0.00403977	0.384528
cg25479535	-0.00408864	0.00577808	0.481078
cg25479551	-0.000497477	0.00111239	0.655832
cg25479565	0.000847937	0.00749456	0.91018
cg25479599	0.00997289	0.00684303	0.148612
cg25479617	0.000512889	0.00392578	0.896357
cg25479644	0.000258715	0.00460058	0.955283
cg25479656	-0.00216602	0.0030734	0.48284
cg25479666	-0.00597654	0.00375573	0.115167
cg25479682	-0.00159041	0.00143404	0.270469
cg25479692	-0.00422422	0.00403037	0.297497
cg25479708	0.00948967	0.0103812	0.36318
cg25479732	-0.000606843	0.00282596	0.830474
cg25479788	0.000833714	0.00442684	0.851055
cg25479848	-0.00503516	0.00347352	0.150769
cg25479916	0.00659752	0.00558334	0.240567
cg25479963	0.0161351	0.00392483	8.89648e-05
cg25479994	-0.0188317	0.0146676	0.202586
cg25480049	0.00534827	0.00519025	0.305657
cg25480082	0.00204818	0.0136776	0.881311
cg25480102	-0.00215157	0.00396461	0.588727
cg25480121	-0.000892591	0.00555109	0.872627
cg25480132	-0.00335098	0.00409594	0.415523
cg25480181	0.00358948	0.00821983	0.663421
cg25480232	-0.00285356	0.00341624	0.405842
cg25480304	-0.00093025	0.00309802	0.764685
cg25480336	-0.00293782	0.00324109	0.367212
cg25480366	0.00123433	0.00144859	0.396505
cg25480379	0.000409919	0.00179145	0.819545
cg25480395	-0.002307	0.00243067	0.345189
cg25480413	-0.0162793	0.0108721	0.137921
cg25480437	-0.0028553	0.00717369	0.691587
cg25480460	0.0118337	0.00711435	0.0998408
cg25480476	-0.000545038	0.00134138	0.685501
cg25480612	0.000281631	0.00453783	0.950655
cg25480676	-0.000246117	0.00426036	0.954065
cg25480766	-0.00947981	0.00906181	0.2984
cg25480780	-0.00210267	0.00493908	0.671362
cg25480793	0.00236069	0.00502176	0.639466
cg25480799	0.000270982	0.00193509	0.888955
cg25480828	0.00724454	0.00771946	0.350597
cg25480971	-0.0108964	0.00624371	0.0844846
cg25480982	-0.0284587	0.00823637	0.000852112
cg25481073	0.00183048	0.00135467	0.180124
cg25481157	0.0121079	0.01178	0.306878
cg25481160	0.0253095	0.0205138	0.220606
cg25481178	0.000983532	0.00516446	0.849406
cg25481186	-0.00549753	0.00669782	0.414007
cg25481201	0.00548586	0.00558619	0.328803
cg25481252	0.00753996	0.00771048	0.330843
cg25481253	0.0193012	0.0113566	0.0927882
cg25481258	0.010446	0.0059464	0.0824879
cg25481261	0.0064413	0.00700885	0.360624
cg25481348	0.00475078	0.00689599	0.492708
cg25481364	-0.0254013	0.0144679	0.0826587
cg25481384	0.00336776	0.00800285	0.674924
cg25481439	0.012726	0.0048228	0.00985957
cg25481454	-0.00124447	0.0058104	0.830908
cg25481455	-0.00129899	0.00150383	0.390077
cg25481479	-0.000515135	0.0024888	0.836508
cg25481491	-0.00556158	0.00445387	0.215122
cg25481538	0.000565534	0.00119846	0.638191
cg25481555	-0.00743126	0.00358997	0.041417
cg25481587	0.00248916	0.00535608	0.643282
cg25481630	0.00298565	0.00378826	0.432761
cg25481635	0.000609379	0.00183004	0.739945
cg25481636	0.00443382	0.00407475	0.279546
cg25481666	0.000969553	0.00714289	0.892343
cg25481672	-0.000750703	0.00496393	0.880143
cg25481680	-0.000835618	0.00614627	0.892171
cg25481705	0.00522403	0.0107903	0.6295
cg25481735	0.000539385	0.00413456	0.896506
cg25481803	7.05045e-05	0.00430212	0.986962
cg25481833	0.0117516	0.0097047	0.229204
cg25481844	0.0185308	0.0121739	0.131591
cg25481874	0.00335659	0.00483482	0.489373
cg25481888	-0.007868	0.0129485	0.545011
cg25481999	0.0106509	0.00757809	0.163438
cg25482033	-0.00193693	0.0012168	0.115052
cg25482091	0.00339464	0.00915457	0.711678
cg25482100	0.0187032	0.00694057	0.00845298
cg25482105	0.000313604	0.00166146	0.850727
cg25482132	-0.013293	0.0064336	0.0417855
cg25482146	-0.0206858	0.0145223	0.157904
cg25482228	0.00817408	0.00483579	0.0945448
cg25482247	0.00511967	0.00712956	0.474626
cg25482259	-0.00158669	0.00540048	0.769606
cg25482293	-0.00293306	0.00547084	0.59324
cg25482352	-0.00455127	0.00332762	0.17492
cg25482382	0.000382892	0.0104765	0.970929
cg25482411	-0.00371933	0.00206881	0.0756759
cg25482422	-0.00771925	0.00757806	0.311202
cg25482438	-0.00820739	0.00671641	0.225012
cg25482454	-0.000947612	0.00827743	0.90912
cg25482607	0.000913818	0.00135314	0.501257
cg25482714	-0.0111247	0.00513377	0.0329701
cg25482739	0.00249865	0.00499559	0.618218
cg25482755	-0.00954986	0.00691907	0.171054
cg25482767	0.0089937	0.0116996	0.444142
cg25482769	0.00220059	0.00624486	0.725403
cg25482786	-0.000721727	0.00157188	0.647273
cg25482834	0.013916	0.00977121	0.157972
cg25482854	-0.00506881	0.00934366	0.58887
cg25482900	-0.00356608	0.00610577	0.560698
cg25482916	-0.00122834	0.00185095	0.508682
cg25483003	-0.00786006	0.0103184	0.448268
cg25483073	0.00870028	0.00873906	0.322224
cg25483094	-0.0068057	0.00452754	0.136415
cg25483123	0.0225067	0.0115107	0.0537599
cg25483140	-0.00470675	0.005167	0.364853
cg25483149	0.00448997	0.00835337	0.592292
cg25483151	0.000817907	0.00411121	0.842769
cg25483186	0.00825154	0.00518172	0.114914
cg25483191	0.0176378	0.00714389	0.0155063
cg25483271	0.0126692	0.00568784	0.0284996
cg25483348	-0.001614	0.0038208	0.673758
cg25483360	-0.00478068	0.00456435	0.297818
cg25483464	-0.00411155	0.0038901	0.293471
cg25483530	-0.00194297	0.00596154	0.745269
cg25483596	-0.00665654	0.00529006	0.211646
cg25483674	0.00181285	0.0133079	0.891959
cg25483706	-0.00720747	0.00558675	0.200434
cg25483734	0.0116492	0.00616899	0.0623119
cg25483741	-0.013712	0.0112153	0.224775
cg25483749	0.0064711	0.00835292	0.440611
cg25483774	-0.00450417	0.00390044	0.251341
cg25483839	0.00104771	0.0031785	0.742475
cg25483854	0.000703087	0.00364451	0.847474
cg25483907	0.00265171	0.00627531	0.673657
cg25484053	-0.00152119	0.00494939	0.759312
cg25484127	-0.00465742	0.00472793	0.327313
cg25484135	0.0168413	0.0151521	0.269422
cg25484139	0.00172871	0.00476539	0.717661
cg25484149	0.040105	0.0139231	0.00499883
cg25484160	-0.00831571	0.00481308	0.0875847
cg25484228	0.0137491	0.0106055	0.198259
cg25484245	-0.00287338	0.00493359	0.561796
cg25484252	-0.0299987	0.0224286	0.184539
cg25484306	-0.00942142	0.00573869	0.104255
cg25484319	-0.00760711	0.00438475	0.0862992
cg25484338	0.00250649	0.00612606	0.683434
cg25484373	-0.000301083	0.00191938	0.875715
cg25484418	-0.000663797	0.00513092	0.897362
cg25484519	-0.00215487	0.00166101	0.197947
cg25484552	0.00285118	0.00225893	0.210256
cg25484577	0.00508034	0.00750504	0.50025
cg25484698	0.00614087	0.0043373	0.160396
cg25484712	0.0040714	0.014543	0.780176
cg25484790	-0.0226618	0.0160522	0.161588
cg25484904	0.00993509	0.00517593	0.0582011
cg25484959	-0.000608111	0.00122611	0.621168
cg25484990	0.00585524	0.00289153	0.0459369
cg25485055	0.00357423	0.00261701	0.175533
cg25485091	-0.00798058	0.0175976	0.651316
cg25485092	0.0107428	0.00783322	0.173765
cg25485119	-0.00126176	0.001951	0.519513
cg25485126	0.000360217	0.00201838	0.85877
cg25485128	-0.00335452	0.00216252	0.124482
cg25485176	-0.00732079	0.00774139	0.346937
cg25485190	0.00571109	0.0069811	0.415547
cg25485235	-0.0119136	0.00472223	0.0134586
cg25485376	0.000787962	0.00207275	0.704759
cg25485388	-0.00723702	0.00470937	0.127989
cg25485392	-0.0211162	0.010446	0.0463048
cg25485435	-0.00142339	0.00331722	0.668918
cg25485560	-0.00960581	0.00453919	0.037185
cg25485565	-0.00150212	0.00734514	0.838436
cg25485640	-0.00864705	0.00470717	0.0696252
cg25485651	0.0149149	0.00894068	0.0988711
cg25485655	-0.00992023	0.00508482	0.0542813
cg25485699	0.0129584	0.00839293	0.126227
cg25485720	0.0104298	0.00816125	0.20466
cg25485734	0.00357898	0.00563421	0.526951
cg25485801	0.0220595	0.0186265	0.239519
cg25485805	-0.000446163	0.00405152	0.912566
cg25485822	0.0228989	0.0188828	0.228532
cg25485859	-0.0101789	0.00738012	0.171359
cg25485875	0.0150241	0.0121006	0.217719
cg25485913	0.0119624	0.00561751	0.0360397
cg25485926	0.00227661	0.0086212	0.79235
cg25485930	0.00946368	0.00883963	0.287312
cg25485956	-0.00585354	0.0108675	0.591519
cg25485994	0.00413864	0.00441277	0.350904
cg25486039	-0.00394012	0.00349054	0.262086
cg25486085	-0.00568418	0.00449176	0.209083
cg25486093	-0.00183349	0.00432569	0.672714
cg25486128	0.00433053	0.0101314	0.670119
cg25486143	-0.00231567	0.00639172	0.718012
cg25486145	0.00634965	0.00540975	0.243701
cg25486187	0.000613012	0.00201021	0.761133
cg25486310	-0.0168333	0.00778271	0.0332912
cg25486322	-0.00446488	0.00373511	0.235186
cg25486361	0.0108326	0.0225406	0.632021
cg25486378	4.38002e-05	0.00394179	0.99116
cg25486386	0.00174634	0.00493033	0.724044
cg25486392	0.00356168	0.00501167	0.479185
cg25486399	-0.00233966	0.00423755	0.582277
cg25486412	-0.00646211	0.00991121	0.51612
cg25486429	0.0139699	0.00508645	0.00731956
cg25486432	-0.00495904	0.00472953	0.2973
cg25486438	-0.000559576	0.0149296	0.970187
cg25486472	-0.00272937	0.00253301	0.284226
cg25486486	-0.00858456	0.0079515	0.283298
cg25486506	0.0118771	0.00894159	0.187555
cg25486550	-0.00592435	0.00386293	0.128747
cg25486571	0.00143446	0.00238483	0.549075
cg25486615	0.000786435	0.00172909	0.650368
cg25486618	-0.0099011	0.0107523	0.359683
cg25486647	0.000315562	0.00196227	0.872613
cg25486660	0.00232367	0.0115148	0.840546
cg25486673	-0.00528289	0.00502203	0.295739
cg25486737	-0.0141696	0.00857115	0.1019
cg25486738	-0.00565585	0.00994844	0.571149
cg25486749	-0.00169759	0.0130612	0.896888
cg25486757	0.00299739	0.00157038	0.0595968
cg25486824	-0.00330309	0.0047365	0.487431
cg25486883	-0.00647022	0.00501919	0.200782
cg25486915	0.00108965	0.00589251	0.853721
cg25486941	0.0150554	0.0107716	0.165756
cg25486949	-0.00224351	0.00442467	0.613406
cg25486979	-0.000512421	0.00169494	0.763127
cg25486993	-0.00186991	0.00199477	0.351146
cg25487008	-0.00233467	0.0057344	0.68491
cg25487047	-0.00387566	0.00665833	0.56202
cg25487065	0.00428161	0.00539379	0.42947
cg25487118	0.00682175	0.00614497	0.269999
cg25487343	0.00269458	0.0084921	0.751773
cg25487370	0.00030688	0.00114207	0.788793
cg25487382	0.000737022	0.0105151	0.944282
cg25487404	0.000679808	0.00190393	0.721915
cg25487430	-0.000717989	0.00384056	0.852136
cg25487438	8.503e-05	0.00161675	0.958177
cg25487518	0.000746161	0.00458634	0.871138
cg25487529	0.0022209	0.00196112	0.260551
cg25487538	-0.00411744	0.00567607	0.470152
cg25487540	0.0221319	0.0103687	0.0356151
cg25487650	0.00231158	0.00459506	0.616194
cg25487775	-0.00146136	0.00368298	0.692497
cg25487804	0.00638273	0.00594048	0.285594
cg25487819	-0.0114258	0.011811	0.336032
cg25487903	0.000985582	0.00148906	0.509797
cg25487949	0.000235284	0.00165707	0.887418
cg25487976	0.000721967	0.00152146	0.636317
cg25488021	-0.00122812	0.0050402	0.808064
cg25488046	-0.00836953	0.0104252	0.424266
cg25488058	-0.00152972	0.00240914	0.527119
cg25488067	-0.0110793	0.00864191	0.203234
cg25488082	0.00209995	0.00181801	0.25122
cg25488122	-0.00177767	0.00353993	0.616811
cg25488160	0.00543875	0.00815059	0.506357
cg25488168	-7.96778e-05	0.00327655	0.980655
cg25488206	0.00501132	0.00671485	0.457496
cg25488288	-0.000643274	0.00187018	0.731704
cg25488308	-0.00276507	0.00164493	0.096356
cg25488374	0.0262184	0.0128259	0.0439593
cg25488547	0.00199369	0.0101317	0.844461
cg25488567	0.00281929	0.00484594	0.562217
cg25488669	-0.00202661	0.00200195	0.314192
cg25488697	0.00402167	0.0118724	0.735622
cg25488749	0.0160429	0.0119445	0.182726
cg25488880	0.0103041	0.0046409	0.0289992
cg25488883	0.0080864	0.00366876	0.0301556
cg25488905	-0.00816915	0.00716049	0.257057
cg25488916	-0.00397828	0.00394889	0.316516
cg25488973	0.00219589	0.00568028	0.700009
cg25488990	-0.00466311	0.00580294	0.423831
cg25489002	0.00750287	0.0050055	0.137513
cg25489023	0.00832211	0.00588344	0.160785
cg25489024	-0.00121027	0.00199946	0.546556
cg25489027	-0.000242241	0.00151948	0.873705
cg25489030	-0.00249392	0.00463032	0.591534
cg25489035	0.0395775	0.0305697	0.198862
cg25489083	0.0031936	0.0150551	0.832504
cg25489113	0.00609675	0.010792	0.573575
cg25489169	0.000634129	0.00299006	0.832541
cg25489265	0.00401296	0.00386621	0.302166
cg25489300	0.0140481	0.00504229	0.00654843
cg25489370	0.00331503	0.00784445	0.673633
cg25489405	0.00165392	0.00473253	0.727575
cg25489413	0.00606661	0.016594	0.715558
cg25489415	0.00270465	0.00429515	0.530542
cg25489460	-0.00373793	0.00495997	0.453113
cg25489467	-0.000252323	0.00168429	0.881262
cg25489472	-0.0148405	0.0124837	0.237758
cg25489477	-0.00903456	0.00612613	0.143888
cg25489517	0.0137095	0.00676822	0.0458737
cg25489524	-0.00656883	0.0174292	0.707176
cg25489720	0.00169715	0.00727682	0.816134
cg25489726	-0.0136049	0.00565643	0.018282
cg25489840	-0.00104474	0.00357969	0.771094
cg25489866	-0.00172424	0.00254246	0.499458
cg25489893	-0.00802524	0.00518125	0.125036
cg25490052	-0.000168241	0.0168467	0.992055
cg25490133	-0.00168943	0.00648587	0.79511
cg25490175	-0.00251587	0.00150864	0.0989819
cg25490185	-0.00636007	0.00561846	0.260747
cg25490194	0.0234658	0.0133584	0.0824994
cg25490273	-0.00338213	0.00784917	0.667614
cg25490276	-0.0117164	0.00455439	0.0117905
cg25490280	-0.00697745	0.0106933	0.515797
cg25490301	-0.0101314	0.00759497	0.1857
cg25490334	0.0104623	0.009339	0.265678
cg25490352	0.000184316	0.0138982	0.989449
cg25490362	0.00477495	0.00400457	0.236356
cg25490376	0.00753046	0.00776486	0.334828
cg25490383	0.00814234	0.00675014	0.230992
cg25490404	0.00847719	0.00693179	0.224654
cg25490410	0.000626488	0.0023368	0.78926
cg25490411	-0.000106725	0.00132048	0.935768
cg25490475	0.00469302	0.006755	0.489065
cg25490527	-0.00755628	0.00431942	0.083753
cg25490551	-0.0136795	0.00889158	0.12756
cg25490566	-0.00315361	0.00629368	0.617584
cg25490585	-0.00961468	0.0113919	0.40099
cg25490594	-0.00328674	0.00356549	0.359172
cg25490621	-0.00649466	0.00560411	0.249664
cg25490633	-0.0125378	0.0104732	0.234508
cg25490655	-0.0158275	0.00633023	0.0142836
cg25490693	0.00262427	0.00558051	0.639348
cg25490800	0.00224197	0.00485438	0.645345
cg25490837	0.00474968	0.010662	0.657082
cg25490858	-0.00524251	0.00403725	0.197535
cg25490865	-0.00111977	0.00474942	0.814166
cg25490896	-0.0124304	0.00699988	0.0792634
cg25490949	-0.00270085	0.00491097	0.583754
cg25490960	0.0101204	0.0103398	0.330402
cg25491040	0.00143195	0.0102766	0.889504
cg25491066	0.000628611	0.00469839	0.893875
cg25491088	0.00346104	0.00269918	0.203158
cg25491112	-0.00378345	0.0049817	0.449624
cg25491122	0.00237212	0.00364905	0.517364
cg25491145	0.00129001	0.00130624	0.326099
cg25491247	0.00249379	0.00880227	0.777611
cg25491254	0.0136103	0.00975617	0.166553
cg25491265	-0.00108882	0.00496701	0.827
cg25491287	0.0033494	0.00616895	0.588556
cg25491321	-0.0236593	0.00772737	0.0029272
cg25491333	-0.00375022	0.00394043	0.343871
cg25491402	-0.00155993	0.00277781	0.575855
cg25491456	-0.00567418	0.00854184	0.508268
cg25491558	0.00143026	0.00204365	0.485883
cg25491601	-0.00297606	0.0050835	0.559771
cg25491681	-0.00693783	0.00334206	0.0408533
cg25491704	-0.00520667	0.0104561	0.619771
cg25491935	-0.000347518	0.00476724	0.942055
cg25491948	-0.00807355	0.0111544	0.471129
cg25491951	-0.0029756	0.00315667	0.348475
cg25491987	-0.000209471	0.00136608	0.878487
cg25492056	0.00522447	0.00541607	0.337407
cg25492097	0.00034922	0.00340676	0.918589
cg25492112	-0.0011757	0.010399	0.910244
cg25492124	-0.00105723	0.00703851	0.880949
cg25492135	-0.00419524	0.00369046	0.258752
cg25492194	-0.00500804	0.00716013	0.486147
cg25492195	-0.0028317	0.00441918	0.523354
cg25492213	0.00178178	0.00750045	0.812784
cg25492232	-0.00240173	0.00566324	0.672546
cg25492241	0.000788213	0.00131003	0.548956
cg25492247	0.00371426	0.00535255	0.489579
cg25492251	0.00424125	0.00390677	0.280648
cg25492319	7.53849e-05	0.00403131	0.985123
cg25492345	-0.00809462	0.00776395	0.300026
cg25492350	-0.00196656	0.00157408	0.214893
cg25492363	-0.000300838	0.00140775	0.831279
cg25492364	0.00288689	0.00157478	0.0701926
cg25492383	-0.00115124	0.00319712	0.719656
cg25492421	0.00563306	0.0056377	0.320479
cg25492440	0.020601	0.0173737	0.238947
cg25492451	0.00653874	0.00844503	0.44087
cg25492458	0.00197401	0.00498127	0.692864
cg25492569	-0.00147315	0.00189316	0.438595
cg25492574	0.0113367	0.00845542	0.18349
cg25492583	-0.00110679	0.00407547	0.786594
cg25492585	-0.0170965	0.0159545	0.286873
cg25492620	0.00110712	0.00137604	0.423263
cg25492624	-0.000374633	0.00208133	0.857573
cg25492645	-0.0136006	0.0150676	0.36921
cg25492727	-0.00168003	0.00185136	0.366672
cg25492771	0.010352	0.0118839	0.386098
cg25492803	-0.00515456	0.00452877	0.25817
cg25492837	-0.000401827	0.00298248	0.893137
cg25492865	-0.000183631	0.00172709	0.91557
cg25492875	-0.00102537	0.00653175	0.875623
cg25492971	-0.0179837	0.0150235	0.234543
cg25492985	-0.0111188	0.00508063	0.0313146
cg25493112	-0.00223205	0.00541882	0.681421
cg25493146	0.00776259	0.00337733	0.0239341
cg25493270	-0.0035884	0.00348198	0.305602
cg25493276	0.00809839	0.00617013	0.192798
cg25493286	0.025608	0.0261484	0.33013
cg25493321	0.00926393	0.0120827	0.445331
cg25493335	0.00973491	0.0056169	0.086613
cg25493385	0.0060473	0.00634958	0.343536
cg25493386	0.0219293	0.0104163	0.0381501
cg25493454	0.013953	0.00968141	0.153112
cg25493477	-0.00108055	0.00458968	0.814428
cg25493545	0.00033106	0.00182288	0.856308
cg25493589	-0.00812162	0.00635396	0.204579
cg25493658	0.000624753	0.00607659	0.918348
cg25493671	0.0094762	0.00902822	0.2968
cg25493687	-0.00418869	0.00393909	0.290559
cg25493727	0.00749171	0.00546581	0.17401
cg25493769	-0.00567172	0.00369272	0.128188
cg25493878	0.00283109	0.00774743	0.715683
cg25493901	0.00579932	0.00476678	0.227042
cg25493948	0.00655348	0.00749543	0.384346
cg25493973	-0.00803527	0.00905811	0.377481
cg25493992	0.00349	0.00806942	0.66645
cg25494016	0.00184481	0.00942614	0.845292
cg25494045	0.00538565	0.00721079	0.457145
cg25494059	0.00608554	0.00831928	0.46644
cg25494064	0.0013369	0.00644839	0.836241
cg25494094	-0.00413884	0.00558339	0.460521
cg25494151	0.000739882	0.00133892	0.581957
cg25494156	-0.00120895	0.00489942	0.80568
cg25494159	0.00833449	0.00994996	0.404528
cg25494227	0.0109111	0.00497593	0.0309916
cg25494254	-0.00098817	0.00411049	0.810584
cg25494261	-0.00288353	0.00795978	0.718034
cg25494270	0.0142325	0.0106923	0.186635
cg25494271	-0.000734126	0.00390238	0.851219
cg25494302	0.0034993	0.00535235	0.514973
cg25494408	-0.00324916	0.007363	0.660103
cg25494467	0.00032866	0.00350993	0.925613
cg25494480	0.00785018	0.00358159	0.0310639
cg25494536	-2.23065e-05	0.00567336	0.996872
cg25494562	-0.0011097	0.00412175	0.788391
cg25494580	-0.000265792	0.0014519	0.855173
cg25494600	0.00151175	0.00128959	0.24429
cg25494605	0.0132676	0.00741562	0.0770721
cg25494619	-0.00265438	0.00482101	0.583329
cg25494622	-0.00816682	0.00812113	0.317385
cg25494644	-0.0073433	0.00602005	0.225835
cg25494663	-0.00960535	0.0104374	0.359969
cg25494665	0.00124195	0.00337398	0.713696
cg25494718	-0.00751535	0.00928254	0.420366
cg25494722	-0.0016459	0.00674412	0.807766
cg25494723	0.00202509	0.00364033	0.579438
cg25494767	-0.00240537	0.00577304	0.677956
cg25494789	0.00268763	0.00118922	0.0263184
cg25494796	0.00945409	0.00854314	0.271505
cg25494804	0.00350235	0.00665385	0.599974
cg25494814	0.00188379	0.00671502	0.779734
cg25494845	0.00409155	0.00294885	0.168832
cg25494966	-0.00560139	0.00649804	0.391051
cg25494988	0.00304927	0.00552697	0.582564
cg25494992	0.000310194	0.00401246	0.938556
cg25495011	-0.0031455	0.00684302	0.646903
cg25495024	0.00634845	0.00899281	0.482107
cg25495195	-0.00702643	0.00599526	0.244397
cg25495217	-0.00112443	0.00127304	0.379528
cg25495311	0.0131906	0.00696998	0.0617513
cg25495341	0.00852847	0.00488541	0.084393
cg25495394	0.000606489	0.00182459	0.740389
cg25495396	0.0177268	0.00484879	0.000437903
cg25495486	0.00217379	0.00447296	0.6282
cg25495534	-0.00635586	0.014082	0.652864
cg25495545	0.0130054	0.00879164	0.142673
cg25495572	-0.0093544	0.00655232	0.156973
cg25495613	0.00019093	0.0013243	0.885696
cg25495685	0.00153409	0.00164312	0.353072
cg25495775	-0.00193866	0.00114909	0.095162
cg25495776	-0.00545004	0.016591	0.743328
cg25495921	0.0111054	0.0074492	0.139625
cg25495929	-0.00430288	0.00736313	0.560476
cg25495939	-0.00449399	0.0039173	0.254437
cg25495951	0.00290797	0.00353287	0.412691
cg25495986	-0.00202359	0.00375086	0.59092
cg25496038	-0.0158268	0.0102097	0.12473
cg25496104	-0.00369902	0.00619197	0.551799
cg25496129	-0.00912921	0.00692276	0.190722
cg25496162	0.00016673	0.00131009	0.899024
cg25496213	-0.00103231	0.00536857	0.847965
cg25496297	-0.00618655	0.00725206	0.39596
cg25496298	-0.00199919	0.00215058	0.355147
cg25496342	-0.00391367	0.00620976	0.530186
cg25496395	-0.00743293	0.00339332	0.0311654
cg25496404	0.00307493	0.0054358	0.573066
cg25496417	0.03205	0.0152799	0.0388486
cg25496451	-0.0037183	0.00512302	0.469909
cg25496462	0.00474935	0.0104587	0.650883
cg25496467	-0.0153997	0.0172815	0.375329
cg25496547	0.000396547	0.00477045	0.933943
cg25496627	-0.00908737	0.0104418	0.386536
cg25496668	0.0184261	0.0100068	0.0689762
cg25496678	-0.00182279	0.0022886	0.42793
cg25496680	-0.000224704	0.00546887	0.96732
cg25496699	0.00465825	0.00279436	0.0991074
cg25496760	0.0101904	0.00790347	0.200693
cg25496764	0.0018559	0.00767597	0.809519
cg25496792	0.000930033	0.00272419	0.733627
cg25496828	-0.000473069	0.00201588	0.815016
cg25496916	-0.00130328	0.00139646	0.353264
cg25496930	-0.00769731	0.00385631	0.0490581
cg25496932	-1.98953e-05	0.00338025	0.995317
cg25496947	-0.00328397	0.00533401	0.539721
cg25496953	-0.000210162	0.00460387	0.963695
cg25496959	-0.00881371	0.00575199	0.129079
cg25496967	0.000810841	0.0016955	0.633685
cg25497053	-0.00117478	0.00209964	0.577249
cg25497157	0.014682	0.00925157	0.116147
cg25497169	0.0115122	0.00775974	0.141534
cg25497175	-0.000224072	0.030225	0.994102
cg25497250	-0.000339322	0.00155906	0.828216
cg25497375	-0.0224536	0.0132299	0.0932359
cg25497399	0.0154018	0.00933104	0.102425
cg25497401	0.0113072	0.00822462	0.172725
cg25497409	-0.0209539	0.0117451	0.0779022
cg25497482	-0.000324705	0.004892	0.947232
cg25497484	-0.003616	0.00396514	0.364316
cg25497487	0.0011945	0.0132682	0.928473
cg25497529	-0.000121982	0.00357726	0.972876
cg25497530	0.00514015	0.00379603	0.179216
cg25497545	0.00361494	0.011996	0.763871
cg25497550	-0.00823603	0.00369088	0.0282215
cg25497742	0.00509416	0.0050552	0.31639
cg25497767	0.0121125	0.00844199	0.154931
cg25497788	-0.000119799	0.00183658	0.948141
cg25497796	-0.00342546	0.00317061	0.28296
cg25497834	0.00724144	0.00357637	0.0459538
cg25497850	0.00908706	0.00552381	0.103564
cg25497868	0.0237407	0.0144738	0.104563
cg25497877	0.000998129	0.00176845	0.573929
cg25497912	-0.00562047	0.00898533	0.53327
cg25497938	-0.000931925	0.00430287	0.829041
cg25497959	0.0214642	0.0126461	0.0932149
cg25497964	0.0122294	0.00989396	0.219767
cg25498045	-0.0088826	0.0108717	0.416136
cg25498107	0.00476949	0.0214088	0.824227
cg25498137	-0.00596801	0.0038201	0.121856
cg25498139	-0.00672639	0.00629462	0.288209
cg25498258	0.00273384	0.0087742	0.756107
cg25498326	0.0040461	0.00462691	0.38427
cg25498327	0.00231165	0.00155246	0.140098
cg25498385	-0.0184786	0.0147492	0.213617
cg25498482	0.00303596	0.00708538	0.669359
cg25498489	-0.00377565	0.00636724	0.554732
cg25498519	0.00215337	0.00393472	0.585591
cg25498536	-0.00108639	0.00285891	0.704871
cg25498541	0.00189505	0.00221452	0.394493
cg25498638	0.0141606	0.0122731	0.251747
cg25498654	-0.00263511	0.00104026	0.0130978
cg25498715	0.0192351	0.0115765	0.100199
cg25498731	0.0138541	0.00788957	0.0826075
cg25498815	0.00339912	0.00386181	0.381182
cg25498843	-0.00328103	0.00281991	0.2478
cg25498961	0.0121409	0.00866854	0.164899
cg25498969	0.0138108	0.00845393	0.105946
cg25498973	-0.000932877	0.00391971	0.812443
cg25499012	0.00316718	0.00222938	0.158991
cg25499017	-0.0018157	0.00137787	0.191045
cg25499021	-0.00865836	0.00461696	0.0641009
cg25499033	0.014897	0.00940246	0.116738
cg25499044	-0.00438544	0.00464238	0.347452
cg25499067	0.00119678	0.00171275	0.486573
cg25499099	0.00314786	0.00611448	0.607983
cg25499121	-0.00509126	0.00302062	0.095476
cg25499131	0.00634529	0.00909478	0.487235
cg25499139	-0.00628906	0.00350379	0.0761376
cg25499175	0.00106637	0.00529931	0.84099
cg25499281	0.00430151	0.00741995	0.5636
cg25499397	0.00284872	0.0119432	0.812038
cg25499461	-0.000889906	0.00142987	0.535328
cg25499471	-0.000453103	0.00445239	0.919176
cg25499537	0.00547002	0.00664929	0.412958
cg25499543	0.00228426	0.00356876	0.523809
cg25499552	-0.0182397	0.0114814	0.115769
cg25499573	0.000286872	0.00130692	0.826773
cg25499646	0.00893008	0.00425409	0.0386989
cg25499650	0.00821877	0.00752764	0.27793
cg25499661	-0.00940913	0.0117408	0.425081
cg25499678	-0.00882113	0.00392653	0.027201
cg25499728	-0.000545659	0.00160619	0.734885
cg25499731	-0.0136996	0.00528015	0.0111139
cg25499746	-0.00438203	0.0105005	0.677476
cg25499748	-0.00131226	0.00131492	0.32106
cg25499769	0.000515721	0.00794196	0.948374
cg25499841	0.000644888	0.00455649	0.887777
cg25499905	0.000561955	0.00674248	0.933768
cg25499911	-0.0104575	0.00618463	0.0944371
cg25500001	-0.0159524	0.0124886	0.204877
cg25500027	0.00307347	0.00752344	0.683896
cg25500028	0.010178	0.0107205	0.345048
cg25500050	-0.0105124	0.00625137	0.0962291
cg25500077	-0.000773053	0.00540641	0.88663
cg25500080	-0.00189965	0.00467766	0.685659
cg25500196	-0.013974	0.0132267	0.293667
cg25500204	-0.00604736	0.0126649	0.634211
cg25500267	-0.0247224	0.0141844	0.0848799
cg25500285	-0.000676805	0.00162407	0.677899
cg25500300	-0.00338356	0.00647344	0.602523
cg25500333	-0.00166296	0.00502952	0.741712
cg25500423	-0.00229722	0.00415106	0.581405
cg25500444	-0.00396552	0.00414176	0.340994
cg25500509	-6.31562e-05	0.00130491	0.961509
cg25500519	0.0060063	0.00890348	0.501718
cg25500553	0.00126116	0.00415295	0.762098
cg25500642	0.0213981	0.00813142	0.0100546
cg25500647	-0.00301249	0.00528573	0.570195
cg25500709	-0.00434153	0.00546147	0.428813
cg25500727	0.000980882	0.002206	0.657683
cg25500738	0.00310608	0.00669502	0.64385
cg25500751	-0.00737897	0.00551716	0.184559
cg25500773	-0.0047184	0.00388471	0.227801
cg25500795	0.00115906	0.0045442	0.799275
cg25500853	-0.00519066	0.00404543	0.202867
cg25500897	-0.000812369	0.00124145	0.514597
cg25500948	-0.0107299	0.0127669	0.402962
cg25501093	-0.00117184	0.0035236	0.74026
cg25501099	-0.000485062	0.00538555	0.928441
cg25501102	0.00183358	0.00389118	0.638668
cg25501116	0.00011793	0.00382281	0.975461
cg25501139	0.00106557	0.0074145	0.886058
cg25501191	0.00105307	0.0105408	0.92065
cg25501224	0.00184276	0.00468748	0.695189
cg25501235	-0.0006352	0.00261037	0.808317
cg25501246	-0.00764667	0.00530333	0.152931
cg25501329	-0.00293329	0.00607141	0.630216
cg25501335	-0.00767911	0.00386797	0.05026
cg25501374	-0.00322313	0.00606953	0.596748
cg25501422	-0.00750542	0.00746167	0.317271
cg25501446	-0.00318294	0.00521636	0.54333
cg25501547	-0.000523926	0.00340899	0.87821
cg25501712	-0.0136558	0.0102752	0.187323
cg25501720	0.00511552	0.00621275	0.412537
cg25501730	-0.00762089	0.00585298	0.196336
cg25501748	0.00150686	0.00243559	0.537743
cg25501817	-0.00280792	0.00370286	0.450313
cg25501844	-0.00124544	0.00111277	0.266124
cg25501891	-0.00123118	0.00250297	0.624037
cg25501925	0.00491966	0.00330329	0.140019
cg25501930	-0.00775954	0.0107766	0.473433
cg25502018	-0.00465763	0.0078335	0.553668
cg25502047	-0.00523717	0.00374719	0.16578
cg25502086	-9.87631e-05	0.00534397	0.985297
cg25502093	0.000698828	0.0013139	0.59617
cg25502132	0.00390322	0.00509253	0.445478
cg25502142	0.0179158	0.0111806	0.112691
cg25502144	0.0103009	0.0169092	0.543986
cg25502179	0.00524392	0.00381606	0.172918
cg25502233	0.00560861	0.00562745	0.321697
cg25502267	0.00590428	0.00814316	0.470361
cg25502288	0.0142426	0.0157193	0.367409
cg25502312	0.0130713	0.0115899	0.262498
cg25502399	-0.00265967	0.00381459	0.487515
cg25502404	0.00373962	0.00401816	0.354595
cg25502410	0.0109538	0.00462721	0.0201388
cg25502450	0.00968788	0.00471079	0.0427273
cg25502462	0.00668994	0.00655696	0.310424
cg25502475	-0.00445477	0.00423525	0.29579
cg25502538	0.00559095	0.00382549	0.147481
cg25502618	0.000494248	0.00389043	0.8992
cg25502641	0.0218246	0.0126296	0.0875267
cg25502643	0.0211224	0.00979455	0.0338001
cg25502673	0.0103337	0.0114608	0.369729
cg25502803	0.000957952	0.00971284	0.921661
cg25502818	-0.00922072	0.00806312	0.25594
cg25502901	-0.000425292	0.00593331	0.943022
cg25502950	0.000850651	0.00151757	0.576556
cg25503020	-0.00552423	0.00980805	0.574724
cg25503026	0.00113158	0.00572064	0.843658
cg25503044	0.00428805	0.00486478	0.380504
cg25503059	0.000969944	0.00109333	0.377444
cg25503086	-0.000804252	0.00162718	0.622368
cg25503104	0.000786736	0.00290572	0.787222
cg25503115	0.00600366	0.00870282	0.492123
cg25503136	0.00476614	0.00411776	0.250253
cg25503149	-0.0142468	0.0179426	0.429346
cg25503153	-0.000908825	0.00380466	0.811767
cg25503169	0.00725035	0.00460551	0.119053
cg25503259	-0.000989147	0.00522213	0.850209
cg25503323	0.00404236	0.00630541	0.523146
cg25503348	0.0107295	0.00887401	0.229904
cg25503381	-0.00123182	0.00291006	0.673124
cg25503398	0.000496427	0.00113966	0.664211
cg25503410	-0.00261943	0.00488029	0.592819
cg25503445	0.0036426	0.00367167	0.323909
cg25503505	5.55182e-05	0.00453031	0.99025
cg25503524	0.00918981	0.00470008	0.0537642
cg25503540	0.0205733	0.0123019	0.0980446
cg25503542	0.0106691	0.0111906	0.343031
cg25503565	-0.00139725	0.00400556	0.728061
cg25503618	0.00261264	0.00495667	0.599469
cg25503687	-0.00127952	0.00335254	0.703647
cg25503695	0.00606893	0.00499385	0.227547
cg25503730	-0.00177713	0.00732802	0.808955
cg25503799	0.0120752	0.00842539	0.155388
cg25503881	-0.000219765	0.00232302	0.924848
cg25503888	-0.0242196	0.0112007	0.0333374
cg25503903	0.000186794	0.00329557	0.95493
cg25503913	0.00224941	0.00476282	0.637906
cg25503984	0.00654327	0.0082777	0.431403
cg25503999	0.0210335	0.0210972	0.321537
cg25504086	0.00618969	0.00653032	0.345836
cg25504129	0.00247034	0.00810791	0.761335
cg25504140	0.00152333	0.00497624	0.760243
cg25504143	-0.000847863	0.00540361	0.875682
cg25504214	0.0144597	0.0119646	0.230114
cg25504217	0.00242819	0.00704351	0.731121
cg25504222	0.000937819	0.00117531	0.427083
cg25504273	-0.000753283	0.0022529	0.738911
cg25504385	0.000913006	0.00432251	0.833209
cg25504403	-0.00136718	0.00219629	0.535245
cg25504430	0.00728419	0.00326638	0.0283182
cg25504443	0.0008948	0.00137437	0.516722
cg25504557	-0.00112712	0.00517958	0.828243
cg25504605	0.00120646	0.00330261	0.71577
cg25504607	-0.00417451	0.00568556	0.464782
cg25504621	-0.00219577	0.0110808	0.843382
cg25504654	-0.00807909	0.00523065	0.126081
cg25504717	0.0376835	0.0216822	0.0857501
cg25504749	0.00263195	0.00881708	0.766029
cg25504771	0.0046046	0.00477538	0.3376
cg25504788	0.00175221	0.00326686	0.593079
cg25504824	0.000894429	0.00436086	0.83797
cg25504868	-0.00447023	0.00451851	0.325252
cg25504884	0.002824	0.00498347	0.572396
cg25504966	-0.00363193	0.00578139	0.531512
cg25505023	0.00819177	0.0118967	0.492924
cg25505041	-0.0062311	0.00497777	0.214002
cg25505044	0.000762725	0.0102341	0.940761
cg25505069	-0.0104148	0.00271589	0.000237258
cg25505089	-0.00180141	0.00460149	0.696397
cg25505106	0.0162559	0.0101826	0.114018
cg25505109	-0.00748579	0.00717361	0.299599
cg25505132	-9.26481e-05	0.00376598	0.980429
cg25505137	0.01683	0.00879369	0.0589243
cg25505297	0.00398636	0.00557172	0.476238
cg25505476	0.00275017	0.00128371	0.0349585
cg25505531	-0.0187568	0.013731	0.175454
cg25505563	0.0381257	0.0207052	0.0689777
cg25505605	-0.000335438	0.00180896	0.853322
cg25505610	0.00642676	0.00263048	0.016579
cg25505611	0.000644303	0.00140019	0.646555
cg25505621	0.0042213	0.00527216	0.4255
cg25505676	-0.00892239	0.00370348	0.0180968
cg25505729	-0.000507313	0.00144481	0.726341
cg25505775	-0.00140853	0.00525857	0.789446
cg25505785	0.00265122	0.00553745	0.633296
cg25505880	-0.00651707	0.00552108	0.24106
cg25505974	-0.000725035	0.00170316	0.671379
cg25506045	0.00617054	0.00498667	0.219266
cg25506055	0.00684931	0.00679526	0.316272
cg25506059	-0.0025391	0.00360855	0.483539
cg25506095	-0.0155514	0.00495806	0.00233233
cg25506106	0.00117999	0.00189371	0.53484
cg25506127	0.00243474	0.00163246	0.13946
cg25506186	-0.0114043	0.00761821	0.138018
cg25506195	-0.00275804	0.00133459	0.0417467
cg25506204	0.00117673	0.00136301	0.39033
cg25506215	0.00180421	0.00702909	0.798034
cg25506220	-0.00347145	0.00964399	0.71975
cg25506256	-0.00138248	0.00160118	0.390284
cg25506282	0.00043611	0.016273	0.978681
cg25506287	0.00329511	0.00362994	0.366513
cg25506288	0.000799395	0.0019555	0.683696
cg25506325	-0.00127196	0.00371432	0.73284
cg25506326	-0.00126414	0.00477599	0.791877
cg25506386	-0.0025818	0.00330596	0.43695
cg25506396	-0.00189108	0.00171665	0.273667
cg25506413	-0.000609831	0.00165712	0.713763
cg25506432	-0.00818643	0.010672	0.445101
cg25506501	0.020838	0.0214518	0.33405
cg25506514	-1.51404e-05	0.00249357	0.995169
cg25506540	0.000369647	0.00385795	0.923888
cg25506608	0.00648535	0.00601285	0.283756
cg25506686	0.013728	0.00655599	0.0391723
cg25506700	0.0119667	0.00829046	0.15249
cg25506747	-0.0146117	0.00710142	0.042625
cg25506797	0.00202197	0.00227795	0.37719
cg25506849	-0.000216054	0.00461295	0.962751
cg25506879	-0.00153469	0.0017278	0.376862
cg25506900	-9.99012e-05	0.001508	0.947333
cg25506915	-0.0104386	0.00495789	0.038135
cg25507001	-0.000905062	0.00147985	0.542404
cg25507121	0.0173058	0.0067632	0.0122321
cg25507226	-0.00437842	0.00696719	0.531366
cg25507238	-0.0040583	0.00714215	0.571351
cg25507299	-0.0246517	0.0166697	0.142796
cg25507371	0.000937729	0.00186968	0.617254
cg25507382	0.00115694	0.00133146	0.387276
cg25507406	-0.0022865	0.00504209	0.651331
cg25507508	0.000693554	0.00649545	0.915213
cg25507518	0.00254931	0.00446862	0.569815
cg25507584	0.00122259	0.00666931	0.854977
cg25507693	-0.0380974	0.0175247	0.0324267
cg25507719	0.00619184	0.00393255	0.119
cg25507767	0.00248769	0.00652919	0.704125
cg25507779	-0.00602669	0.00525442	0.254537
cg25507845	-0.0196294	0.0132269	0.14141
cg25507871	0.00275461	0.00489425	0.575
cg25507885	-0.0175804	0.0158766	0.27121
cg25507958	0.0053849	0.0120467	0.655985
cg25508181	0.0146949	0.00671757	0.0313855
cg25508217	0.00400518	0.00246812	0.108258
cg25508228	-0.00107715	0.00147457	0.467056
cg25508273	0.00522064	0.00757447	0.492505
cg25508319	-0.00601714	0.00464622	0.198725
cg25508321	-0.00207013	0.00658773	0.754091
cg25508376	0.00489113	0.0114269	0.669681
cg25508419	0.0166305	0.0115466	0.153374
cg25508450	-0.0086263	0.00989414	0.385685
cg25508472	0.000327418	0.00178954	0.855254
cg25508527	0.000280549	0.0016942	0.868861
cg25508545	-0.00245387	0.0026422	0.355603
cg25508573	-0.00690164	0.00384444	0.0760898
cg25508605	0.00103967	0.00148086	0.48451
cg25508633	0.00117109	0.00763775	0.878494
cg25508638	0.0175433	0.0111914	0.120614
cg25508679	0.00504311	0.00374163	0.18121
cg25508830	-0.000855571	0.00485202	0.860442
cg25508834	-0.00451827	0.00345086	0.193874
cg25508862	-0.00344694	0.00319039	0.282943
cg25509106	0.00426038	0.00575527	0.461138
cg25509121	0.000551309	0.0029405	0.851714
cg25509137	0.00971923	0.00495893	0.0532027
cg25509174	-0.000685686	0.00360132	0.84944
cg25509184	-0.0103382	0.00981251	0.294996
cg25509259	-0.00362219	0.00458923	0.432094
cg25509306	-0.00778536	0.00635923	0.224159
cg25509343	0.000900331	0.0070237	0.898299
cg25509380	-0.00420629	0.00140493	0.00358495
cg25509415	-0.0110387	0.0106396	0.302376
cg25509428	0.00117219	0.00168516	0.488533
cg25509467	-0.00492993	0.00506043	0.332653
cg25509474	-0.0011033	0.00393677	0.779948
cg25509544	0.00488038	0.00440572	0.271028
cg25509621	-0.00528639	0.00497583	0.290989
cg25509643	-0.00873415	0.0048361	0.0743714
cg25509697	0.0192352	0.0107425	0.076841
cg25509732	-0.00156096	0.00383459	0.684955
cg25509750	0.00115876	0.00735562	0.87519
cg25509782	0.000275979	0.00246752	0.911204
cg25509787	0.00646918	0.00620379	0.29994
cg25509822	-0.00148522	0.00149049	0.32179
cg25509871	-0.0049552	0.0039308	0.210821
cg25509872	-0.000867261	0.00299917	0.773142
cg25509889	-0.00208375	0.0042608	0.626037
cg25510018	-0.00106635	0.00299838	0.722971
cg25510090	0.00704063	0.010709	0.512626
cg25510115	-0.00372613	0.00192333	0.0559495
cg25510120	0.00202765	0.0084857	0.811707
cg25510164	-0.00232651	0.00518234	0.654598
cg25510201	0.0145817	0.00625953	0.0221479
cg25510241	-0.00848104	0.00675065	0.21236
cg25510254	-0.0311385	0.0143039	0.0321938
cg25510282	0.00101587	0.00125453	0.420285
cg25510485	0.001573	0.00134599	0.245734
cg25510569	-0.000624654	0.0194443	0.974446
cg25510591	-0.00702675	0.00899176	0.43665
cg25510610	0.00794463	0.00767849	0.303695
cg25510614	-0.0020364	0.00425261	0.633241
cg25510640	-0.00285747	0.015393	0.853164
cg25510687	-0.000753853	0.00384934	0.845192
cg25510721	-0.00138394	0.00511218	0.787251
cg25510823	0.00158329	0.00878258	0.857355
cg25510838	0.0194974	0.0101213	0.0573233
cg25510895	0.00134366	0.00547172	0.806598
cg25510907	0.000665388	0.00352132	0.850565
cg25510961	-0.00336052	0.00461776	0.468727
cg25510965	0.00453723	0.00428042	0.29208
cg25511014	-0.0196477	0.00959306	0.043563
cg25511085	-0.0023216	0.00761456	0.761178
cg25511118	0.00177559	0.001413	0.21226
cg25511237	-0.00304313	0.00156533	0.0551169
cg25511278	0.00616298	0.0127952	0.631254
cg25511286	0.00168351	0.00158148	0.290039
cg25511300	0.00184088	0.00325285	0.572898
cg25511332	-0.00524279	0.00208525	0.0137696
cg25511335	0.00327942	0.00590397	0.580006
cg25511363	0.000529859	0.00190534	0.781602
cg25511429	0.00628468	0.00501823	0.213791
cg25511549	-0.00553956	0.0049066	0.262001
cg25511593	-0.00733821	0.00753411	0.332758
cg25511621	0.00183019	0.00791398	0.817656
cg25511644	-0.00131156	0.00271474	0.63022
cg25511667	-0.00108506	0.0125244	0.93116
cg25511725	-0.00161782	0.00453499	0.722149
cg25511730	0.00664106	0.00776062	0.394493
cg25511745	-0.000703963	0.00368317	0.848869
cg25511807	-0.00183941	0.00731784	0.802129
cg25511831	-0.016387	0.0138133	0.238723
cg25512107	0.00128756	0.000986927	0.195463
cg25512177	-0.000197685	0.00135392	0.884252
cg25512179	-0.00551114	0.0080541	0.495627
cg25512188	0.021306	0.00935887	0.0252666
cg25512249	0.0171167	0.0189826	0.369705
cg25512266	0.0011829	0.00170174	0.488836
cg25512439	0.00155427	0.00159117	0.331374
cg25512453	0.00299778	0.0136618	0.826831
cg25512481	-0.0088825	0.0142627	0.535059
cg25512491	-0.00524051	0.00686978	0.447626
cg25512513	0.000787627	0.00139579	0.574011
cg25512518	-0.00126069	0.00119163	0.293004
cg25512537	-0.00284246	0.00863603	0.742841
cg25512566	0.00330003	0.00525102	0.531353
cg25512587	0.00136255	0.00161267	0.400483
cg25512593	0.00512792	0.00551775	0.355279
cg25512657	-0.0138018	0.00716135	0.0572103
cg25512667	-0.000766616	0.00304825	0.802025
cg25512683	-0.00307539	0.0054343	0.572903
cg25512738	-0.000275611	0.00506085	0.956694
cg25512791	0.00294679	0.00549145	0.592904
cg25512848	-3.45888e-05	0.00157724	0.982554
cg25512852	4.72938e-05	0.00344205	0.989069
cg25512894	0.00288258	0.00684808	0.674842
cg25512903	0.00229214	0.00119615	0.0586141
cg25512912	0.000213997	0.00325779	0.947777
cg25512936	0.00178714	0.00295221	0.546518
cg25513073	0.000276162	0.00605782	0.963743
cg25513090	-0.00839711	0.00702433	0.235167
cg25513108	-0.00296653	0.00533611	0.579682
cg25513133	0.00210579	0.00140221	0.13678
cg25513214	-0.00247616	0.00365895	0.500366
cg25513215	-0.00385752	0.00418233	0.358904
cg25513230	-0.00277923	0.00762783	0.716478
cg25513321	0.0096715	0.00535983	0.0746224
cg25513370	-0.000242843	0.00155083	0.875932
cg25513379	0.00268869	0.00591543	0.650585
cg25513433	-0.00428142	0.00667434	0.522901
cg25513499	-0.00187805	0.0106188	0.860029
cg25513502	-0.010367	0.00681015	0.131565
cg25513535	0.0115054	0.00756071	0.131701
cg25513555	-0.00842725	0.00943422	0.37418
cg25513635	-0.00252816	0.00386745	0.515029
cg25513659	0.00257937	0.00347841	0.460365
cg25513668	0.00653883	0.00833889	0.43509
cg25513712	0.00309218	0.00358293	0.390493
cg25513732	0.00989652	0.0188888	0.601655
cg25513740	-0.0118609	0.00432779	0.00744087
cg25513760	0.000458924	0.0025581	0.85804
cg25513800	0.00889361	0.00926801	0.339915
cg25513853	-0.00224509	0.00441153	0.612101
cg25513933	0.00101185	0.00160278	0.529493
cg25514104	-0.000887847	0.00360489	0.806038
cg25514148	0.00409391	0.00421619	0.334242
cg25514244	0.0111065	0.00750364	0.142445
cg25514261	0.00122147	0.00162343	0.453842
cg25514273	0.00553234	0.00312175	0.0798637
cg25514301	0.00978015	0.0063691	0.128275
cg25514304	-0.00328451	0.00907671	0.718333
cg25514312	0.00414618	0.00600592	0.491813
cg25514328	0.00519984	0.00989341	0.600513
cg25514337	0.0171922	0.0104113	0.102281
cg25514423	0.00544948	0.00437322	0.216072
cg25514427	-0.00021273	0.0038722	0.956314
cg25514439	0.00623114	0.00518155	0.232408
cg25514441	-0.00499309	0.00520112	0.339714
cg25514468	-0.0025747	0.00384443	0.504809
cg25514475	0.0203396	0.00850755	0.0189699
cg25514503	-0.0256817	0.0128851	0.0493817
cg25514545	0.0070625	0.00646823	0.277902
cg25514677	-0.000980728	0.00372964	0.793207
cg25514739	0.00653322	0.00366603	0.0782228
cg25514805	0.00811268	0.00974589	0.407451
cg25514833	0.00263103	0.00406765	0.519453
cg25514919	0.00894089	0.00704466	0.207764
cg25514934	-0.00829189	0.00500288	0.101036
cg25514947	-0.00129652	0.00228205	0.571405
cg25514992	0.000267368	0.00315336	0.932625
cg25514993	-0.00667307	0.00373412	0.0774122
cg25515049	0.0011476	0.00218939	0.601498
cg25515052	-0.000737795	0.00312334	0.813817
cg25515063	-5.63307e-05	0.00145854	0.969281
cg25515091	0.000806315	0.00333785	0.809684
cg25515140	0.00691552	0.00642554	0.284789
cg25515163	0.00463408	0.00207973	0.0284452
cg25515197	-0.0010214	0.00398498	0.798314
cg25515258	0.00141407	0.00459962	0.75925
cg25515269	0.00288589	0.00898454	0.748825
cg25515288	0.00287672	0.00397107	0.470752
cg25515317	0.00315221	0.00535717	0.557782
cg25515319	0.0102006	0.00703019	0.150383
cg25515334	-0.00201378	0.00539655	0.709936
cg25515450	0.00780747	0.00697413	0.266012
cg25515456	-0.00314236	0.0076177	0.680982
cg25515502	0.00115496	0.00168273	0.494311
cg25515639	-0.00147035	0.0036164	0.685317
cg25515684	-0.0192413	0.00837383	0.0239727
cg25515758	0.0012521	0.00732422	0.864657
cg25515776	0.00416328	0.00427842	0.333208
cg25515798	0.00053287	0.00171871	0.757272
cg25515801	0.00221191	0.00267821	0.411125
cg25515854	0.000138782	0.00592912	0.981379
cg25515937	0.00972061	0.0070552	0.171801
cg25515941	0.000989755	0.0047259	0.834601
cg25515978	-0.00410676	0.00514114	0.42658
cg25515982	0.000206127	0.00590655	0.972241
cg25515991	-0.00142087	0.00329904	0.667757
cg25515997	0.0147247	0.00559039	0.00998915
cg25516022	-0.000258182	0.0023859	0.914077
cg25516090	0.0042079	0.00432106	0.33285
cg25516159	-0.00315221	0.00467281	0.501727
cg25516222	0.00250188	0.00690112	0.717834
cg25516230	0.029484	0.00923582	0.00196452
cg25516235	-0.00720736	0.00373239	0.0567355
cg25516353	0.000369498	0.00142027	0.795355
cg25516529	0.000503236	0.00442931	0.909805
cg25516542	0.00621787	0.00516674	0.23207
cg25516544	-0.00153183	0.00132124	0.249472
cg25516577	-0.015233	0.0115028	0.188877
cg25516589	0.00230858	0.00523523	0.660328
cg25516604	-0.0090651	0.00833972	0.280048
cg25516633	-0.0122238	0.00747615	0.105653
cg25516763	0.0028024	0.00592744	0.637552
cg25516778	-0.00736292	0.00907897	0.419587
cg25516803	-0.00268953	0.0077418	0.729127
cg25516822	-0.00320837	0.00675004	0.635756
cg25516823	0.00204078	0.00385477	0.597865
cg25516832	-0.00751744	0.00459425	0.105396
cg25516853	-0.00430888	0.00980475	0.661412
cg25516881	0.00137738	0.00629873	0.827415
cg25516986	-0.00649267	0.00315569	0.0426369
cg25517015	-0.0108895	0.0194823	0.577636
cg25517034	0.000724357	0.00133203	0.58797
cg25517090	-0.00912172	0.00811898	0.264314
cg25517092	0.0103879	0.011051	0.349823
cg25517094	0.00417405	0.00469837	0.376774
cg25517103	-0.00707285	0.00670549	0.294444
cg25517144	0.00123701	0.00360928	0.732628
cg25517151	0.00091224	0.00352745	0.796546
cg25517187	0.0046886	0.00798161	0.55844
cg25517211	0.00111708	0.00194083	0.566393
cg25517361	-0.0170643	0.0148732	0.254398
cg25517427	0.000259562	0.00115487	0.822698
cg25517565	-0.00110975	0.00220642	0.616259
cg25517592	0.00240606	0.00407125	0.556062
cg25517633	0.00601518	0.00359216	0.0976182
cg25517707	0.000144035	0.00565966	0.979755
cg25517755	-0.00845472	0.00881584	0.340197
cg25517813	0.00144173	0.00459324	0.754363
cg25517870	0.00162444	0.00647569	0.80252
cg25517884	-0.000491205	0.00297712	0.869332
cg25517979	-0.00731883	0.00569039	0.201795
cg25518016	-7.14352e-05	0.00194024	0.970715
cg25518036	-0.00033344	0.00124363	0.789243
cg25518040	0.00363999	0.00464101	0.434989
cg25518066	7.64765e-05	0.00423749	0.985642
cg25518076	0.00669742	0.00554364	0.230272
cg25518092	-0.00259521	0.00612881	0.673016
cg25518132	0.0121379	0.0178942	0.499373
cg25518170	-0.00904517	0.00951015	0.344185
cg25518276	0.00238741	0.0110003	0.828691
cg25518302	-0.00406113	0.00674843	0.548879
cg25518339	-0.00465186	0.00446309	0.300162
cg25518348	-0.000208391	0.00403533	0.958933
cg25518353	-0.00454532	0.00475369	0.341637
cg25518355	-0.000955182	0.00153045	0.534184
cg25518362	0.000551948	0.00413574	0.894139
cg25518365	-0.00146727	0.00491647	0.76608
cg25518366	0.00808068	0.00702198	0.25298
cg25518386	0.000905776	0.0021815	0.679012
cg25518400	0.0103511	0.00666905	0.124267
cg25518519	-0.00134187	0.00186313	0.473319
cg25518571	0.00062529	0.00282392	0.82528
cg25518572	-0.000427371	0.00379991	0.910711
cg25518707	-0.0162664	0.0146575	0.270159
cg25518708	0.00272176	0.00563796	0.630481
cg25518712	-0.000422936	0.00472162	0.928831
cg25518824	0.00388881	0.00524107	0.460094
cg25518868	0.00405255	0.0055364	0.466146
cg25518968	-0.00253923	0.00332314	0.446872
cg25519056	-1.80845e-05	0.00395943	0.996366
cg25519096	-0.00376672	0.00373787	0.316384
cg25519098	-0.00838976	0.00686205	0.224771
cg25519099	-0.00081224	0.00440103	0.854006
cg25519208	0.00417726	0.00827366	0.614915
cg25519217	0.00199835	0.00661654	0.763355
cg25519284	-0.000266711	0.00206958	0.897756
cg25519292	-0.0025443	0.00355734	0.476386
cg25519315	0.000878247	0.00514437	0.86484
cg25519352	0.00740119	0.00652589	0.259856
cg25519440	0.00605523	0.00578784	0.298367
cg25519457	-0.0165223	0.0140619	0.243213
cg25519619	-0.00110688	0.0202764	0.956591
cg25519804	0.00129354	0.00191736	0.50169
cg25519842	0.0131829	0.00841011	0.120627
cg25519921	-0.00739388	0.00513093	0.153163
cg25519926	0.000761221	0.00316102	0.810265
cg25519930	-0.00263498	0.00165277	0.114499
cg25519942	-0.00353631	0.0135081	0.794101
cg25520040	0.00338395	0.0134756	0.802316
cg25520068	0.00185843	0.0242295	0.939038
cg25520146	-0.00749917	0.00623345	0.232219
cg25520212	-0.000442111	0.00380296	0.907719
cg25520249	0.0048762	0.00870898	0.576983
cg25520265	0.00840832	0.00611305	0.172517
cg25520280	0.000473903	0.00213518	0.824873
cg25520302	0.0130003	0.011189	0.248459
cg25520324	0.00157169	0.00207035	0.449821
cg25520393	0.00436431	0.00510866	0.395287
cg25520408	-0.0115293	0.00476862	0.0177038
cg25520422	0.00145571	0.0147405	0.921559
cg25520440	0.00730061	0.00766707	0.343632
cg25520488	-0.00474362	0.0043286	0.276156
cg25520495	0.00013643	0.0036511	0.970278
cg25520505	0.0190051	0.0104252	0.0717394
cg25520507	-0.00228728	0.00166044	0.171887
cg25520534	-0.0105969	0.00472722	0.0275264
cg25520679	0.00397835	0.00889225	0.655702
cg25520701	-0.00692099	0.00532624	0.197235
cg25520710	-0.000410549	0.00156987	0.794311
cg25520872	-0.00489331	0.00428052	0.256109
cg25520910	0.00598296	0.00619328	0.336701
cg25520939	0.00247014	0.00163758	0.135073
cg25520960	-0.00727555	0.00448264	0.108197
cg25520999	-0.000547648	0.00236415	0.817357
cg25521012	0.00249048	0.00802087	0.756923
cg25521047	-0.000162093	0.00430448	0.970048
cg25521086	0.00140131	0.00352268	0.691755
cg25521171	-0.00339927	0.00374924	0.367093
cg25521180	0.00333684	0.00774766	0.667759
cg25521234	0.00352289	0.00691844	0.6119
cg25521254	-0.000643836	0.00476513	0.892834
cg25521338	0.00440552	0.00475465	0.356712
cg25521375	0.00196731	0.00402758	0.626453
cg25521395	0.00300218	0.00940691	0.750381
cg25521400	-0.00727873	0.0046393	0.120295
cg25521406	0.00670388	0.008823	0.449417
cg25521407	-0.00275417	0.00217529	0.208851
cg25521481	0.00223922	0.00360455	0.536078
cg25521581	-0.00237651	0.00347141	0.495419
cg25521630	0.00517206	0.00926285	0.578029
cg25521682	-0.00511402	0.0100348	0.611601
cg25521779	0.00235944	0.0015228	0.124913
cg25521835	-0.00692377	0.0061523	0.263516
cg25521853	-0.000116336	0.00508833	0.981812
cg25521882	-0.00327237	0.00701414	0.641996
cg25521911	-0.00258896	0.00365532	0.48067
cg25521963	0.000363384	0.00227715	0.873583
cg25521987	-0.00298203	0.00509178	0.559623
cg25522046	0.00767797	0.00906341	0.399242
cg25522072	-0.00185582	0.00484702	0.702745
cg25522087	-0.00316924	0.00392295	0.421368
cg25522119	0.00186756	0.00292343	0.524614
cg25522143	0.00172392	0.00652536	0.79226
cg25522181	0.0016935	0.00370209	0.648492
cg25522208	0.00061395	0.00614846	0.92069
cg25522223	0.00628662	0.00545218	0.25205
cg25522232	0.00273768	0.00167738	0.10627
cg25522242	-0.0223067	0.0149984	0.14056
cg25522285	0.00670133	0.00972204	0.492473
cg25522315	0.000529644	0.00444419	0.90541
cg25522331	-0.00139571	0.00284071	0.624434
cg25522355	-0.00199499	0.00185764	0.28582
cg25522456	-0.00180633	0.00428322	0.674268
cg25522484	0.00493651	0.0044239	0.267549
cg25522547	0.0112889	0.00998295	0.261237
cg25522582	0.000391039	0.00699268	0.955533
cg25522612	-0.00328424	0.00985079	0.739636
cg25522664	0.00353591	0.00708024	0.618755
cg25522738	-0.00281892	0.00675723	0.677581
cg25522792	-0.0011152	0.013866	0.936082
cg25522852	0.00277635	0.0032259	0.3918
cg25522867	-0.00511181	0.0159048	0.748677
cg25522880	0.00478737	0.00371107	0.200461
cg25522894	-0.00613864	0.00551097	0.268392
cg25522920	-0.00637888	0.00448906	0.158897
cg25522940	-0.0100877	0.00607583	0.100455
cg25523087	0.00210149	0.00193749	0.281074
cg25523185	0.00116729	0.00258239	0.65238
cg25523221	-0.00263023	0.00342357	0.444406
cg25523261	0.00573464	0.00450573	0.2065
cg25523263	-0.00279539	0.0067469	0.679659
cg25523305	-0.000685729	0.0028199	0.808442
cg25523332	-0.00297509	0.00425104	0.485889
cg25523405	0.0031739	0.00557082	0.570325
cg25523462	-0.000938613	0.00173354	0.589586
cg25523477	-0.0037936	0.00408414	0.35553
cg25523509	0.00169459	0.00284536	0.553013
cg25523522	-0.000489482	0.00459665	0.915441
cg25523538	-0.000203616	0.00190208	0.914997
cg25523559	-0.0024802	0.00136727	0.073129
cg25523580	-8.19961e-05	0.0164447	0.996033
cg25523594	0.0011405	0.00421175	0.787194
cg25523599	-0.0124094	0.0110054	0.262598
cg25523612	-0.000940252	0.00317883	0.768098
cg25523633	-0.0128986	0.0072646	0.0793058
cg25523700	0.00249328	0.00442068	0.574203
cg25523704	-0.00251972	0.00268781	0.351117
cg25523753	0.000103816	0.00136951	0.939748
cg25523776	0.0171267	0.0100756	0.0927383
cg25523822	-0.0076409	0.00454841	0.0965631
cg25523835	0.000653248	0.00561939	0.907723
cg25523866	-0.00350103	0.00915825	0.703185
cg25524052	0.0317935	0.0212767	0.138719
cg25524053	-0.0199514	0.0107009	0.0656283
cg25524089	0.000773061	0.00428713	0.85732
cg25524108	-0.00202898	0.00480368	0.67379
cg25524136	0.0103058	0.00953265	0.282639
cg25524233	-0.00175091	0.00473738	0.712583
cg25524245	0.00754934	0.0143506	0.600182
cg25524350	0.000349613	0.00166732	0.834403
cg25524464	0.00501492	0.00785013	0.52461
cg25524473	0.00890752	0.00437596	0.0448373
cg25524530	-0.000816497	0.00239678	0.734177
cg25524658	-0.00999918	0.011561	0.389468
cg25524784	0.000486643	0.00154189	0.75305
cg25524962	-0.0018348	0.00321671	0.56988
cg25525068	-0.00475591	0.00423846	0.264914
cg25525087	0.000257474	0.00140338	0.854858
cg25525104	0.00202582	0.011359	0.858866
cg25525125	-0.000114053	0.00541635	0.983248
cg25525127	-0.000778921	0.00534428	0.884457
cg25525162	-0.0145533	0.00771389	0.0625444
cg25525207	0.000796143	0.00176395	0.652867
cg25525301	-0.00351409	0.00246439	0.157462
cg25525348	-0.00406437	0.00462863	0.382312
cg25525379	0.00394282	0.00588681	0.504777
cg25525430	0.00485536	0.00550991	0.380636
cg25525476	-0.000857291	0.00313869	0.785396
cg25525535	0.00255858	0.00294537	0.387412
cg25525570	-0.00298524	0.00522056	0.568916
cg25525572	-0.000824289	0.00887693	0.92623
cg25525600	0.00784379	0.0138417	0.572392
cg25525687	0.0213818	0.019674	0.280127
cg25525694	0.00457816	0.0074907	0.542674
cg25525700	0.00377601	0.00386631	0.331453
cg25525704	-0.000227607	0.00496035	0.963507
cg25525709	-0.000997225	0.00965769	0.917997
cg25525739	0.00239754	0.00242126	0.32482
cg25525754	-0.00336645	0.010349	0.74574
cg25525778	-0.00915305	0.012671	0.47201
cg25525861	-0.00400998	0.00419237	0.341473
cg25526001	0.00214552	0.00232802	0.359283
cg25526005	-0.00648439	0.00376453	0.0885328
cg25526039	0.000722808	0.00169246	0.67038
cg25526061	-0.0160469	0.00552874	0.00469016
cg25526173	-0.01627	0.00595603	0.00762925
cg25526215	0.00055271	0.0014902	0.711617
cg25526243	0.0014445	0.00346846	0.678094
cg25526396	0.0135017	0.0050346	0.00876172
cg25526441	-0.00551841	0.00527257	0.298171
cg25526475	0.00139903	0.0014763	0.34593
cg25526498	-0.00774546	0.00629543	0.22189
cg25526519	-0.00908291	0.00974162	0.35372
cg25526547	-0.00639722	0.00426946	0.137658
cg25526673	0.00113531	0.00164182	0.491095
cg25526717	-0.00071708	0.00215498	0.740119
cg25526759	0.00375462	0.00428011	0.38278
cg25526789	0.00172648	0.0063584	0.786629
cg25526814	-0.00420692	0.00398842	0.294444
cg25526894	-0.00564273	0.00674236	0.404938
cg25526913	-0.00388297	0.00212471	0.0710484
cg25526920	-0.00106927	0.00256044	0.677261
cg25526960	0.0186758	0.010434	0.0769485
cg25526988	0.00105393	0.00463385	0.820613
cg25527070	0.0023307	0.00301992	0.442339
cg25527090	-0.0161953	0.00829555	0.0541195
cg25527108	0.00508229	0.0053298	0.342948
cg25527123	0.00471548	0.00471188	0.319717
cg25527223	0.00246446	0.00370376	0.507558
cg25527254	-0.0102777	0.00701572	0.14654
cg25527320	-0.0025353	0.00658705	0.701257
cg25527325	-0.000774427	0.00116682	0.508631
cg25527334	-0.00189287	0.00686017	0.783263
cg25527396	0.0054063	0.00521757	0.302993
cg25527494	0.0169844	0.016278	0.299657
cg25527508	-0.0138915	0.0113173	0.222961
cg25527554	0.00166742	0.00630742	0.792129
cg25527599	-0.00125727	0.00491554	0.798729
cg25527627	0.000269496	0.00438278	0.95111
cg25527732	0.00733853	0.005577	0.191679
cg25527770	0.00424277	0.00967855	0.662206
cg25527871	-0.00686602	0.00850974	0.421958
cg25527882	0.0159938	0.0133543	0.234306
cg25527909	0.000111424	0.00536239	0.98347
cg25527915	-0.00241673	0.00212876	0.259377
cg25527936	-0.0109327	0.00824671	0.188408
cg25527951	-0.0044587	0.010208	0.663348
cg25528108	-0.00178788	0.00596901	0.765252
cg25528121	0.00440421	0.0036054	0.225175
cg25528143	-0.0038476	0.00254974	0.134918
cg25528199	0.00228853	0.00235079	0.332997
cg25528260	0.00333397	0.00385898	0.389991
cg25528264	-0.00840202	0.00557012	0.135073
cg25528298	-0.0037517	0.00495002	0.450549
cg25528339	-0.00367784	0.00623622	0.556883
cg25528354	0.0187615	0.0102135	0.0696346
cg25528445	0.00184221	0.00411422	0.655435
cg25528449	0.000925165	0.00382063	0.809234
cg25528451	0.0028494	0.00444716	0.523388
cg25528474	-0.015275	0.00988328	0.125845
cg25528501	-0.00417782	0.00959942	0.664484
cg25528589	-0.000658281	0.00111901	0.557876
cg25528643	-0.00550211	0.00576622	0.342628
cg25528674	-0.00968975	0.0112658	0.392098
cg25528709	-0.000429729	0.00127056	0.736012
cg25528753	-0.00191019	0.00363918	0.600991
cg25528758	0.00464944	0.00595119	0.436769
cg25528786	-0.00359043	0.00636272	0.574008
cg25528806	0.00558863	0.0079827	0.485737
cg25528822	0.0244117	0.0133842	0.0715983
cg25528850	0.00139767	0.00506897	0.783409
cg25528956	-0.0120189	0.00937685	0.20333
cg25529020	-0.00173158	0.0040523	0.670211
cg25529026	-0.00316511	0.00683219	0.644332
cg25529035	0.00538179	0.0049148	0.276531
cg25529303	0.00540371	0.00343353	0.119162
cg25529304	0.000887676	0.00603764	0.883454
cg25529319	0.000501946	0.00387984	0.897361
cg25529321	0.0151052	0.00737574	0.0435788
cg25529378	-0.00375948	0.00701226	0.593237
cg25529393	0.00938793	0.00989704	0.345472
cg25529420	0.00182904	0.00341946	0.59409
cg25529477	0.00885266	0.00988485	0.372949
cg25529519	0.000108896	0.0040796	0.978766
cg25529535	-8.08658e-05	0.00761347	0.99155
cg25529557	-0.00796928	0.0049855	0.11356
cg25529585	-0.00389242	0.005162	0.452854
cg25529587	-0.00225339	0.0153522	0.883646
cg25529661	-0.00245007	0.00406308	0.548072
cg25529870	0.0055569	0.00800565	0.489455
cg25529875	-0.00407994	0.0037506	0.279683
cg25529876	-0.0205191	0.00992162	0.0415985
cg25529910	-0.0239253	0.0133932	0.0775223
cg25529942	0.00315013	0.00232152	0.178315
cg25529965	-0.00405998	0.00392266	0.303535
cg25530111	-0.028343	0.0162255	0.084198
cg25530124	0.00129371	0.00440482	0.769684
cg25530169	0.000345524	0.00119062	0.77235
cg25530246	-0.000660624	0.00199996	0.741954
cg25530288	0.00608407	0.00655933	0.35621
cg25530299	0.00357071	0.00441489	0.420844
cg25530374	-0.00371573	0.00582926	0.525521
cg25530397	0.00412077	0.003249	0.208067
cg25530474	-0.00165961	0.004102	0.686775
cg25530583	0.00744992	0.0122023	0.5431
cg25530601	-0.00157143	0.00243677	0.520699
cg25530613	0.00263721	0.0085299	0.757929
cg25530631	0.00150412	0.00124036	0.228548
cg25530661	0.00484295	0.0101929	0.635884
cg25530672	-0.00168375	0.0038628	0.663997
cg25530730	0.00191563	0.0086802	0.825851
cg25530735	-0.00313912	0.00273288	0.253849
cg25530795	-0.00305103	0.00483765	0.5299
cg25530908	0.00477074	0.00239278	0.0493052
cg25530944	0.0126783	0.0138762	0.363414
cg25530958	-0.00933379	0.00455419	0.0434255
cg25530992	-0.00154837	0.00498477	0.756833
cg25531090	0.000876202	0.00516509	0.865688
cg25531179	0.00220451	0.0075165	0.769999
cg25531220	-0.00592621	0.00606371	0.331118
cg25531249	-0.000906716	0.00223221	0.685596
cg25531363	0.0145247	0.00544794	0.00914795
cg25531473	0.0109106	0.00629714	0.0867065
cg25531478	0.00159507	0.00252337	0.528967
cg25531488	0.0124677	0.00872303	0.156503
cg25531497	-0.00188327	0.00194842	0.336442
cg25531591	-0.000403556	0.00414756	0.922712
cg25531618	-0.000157333	0.00229911	0.945598
cg25531679	-0.00158337	0.00146946	0.284229
cg25531700	-0.00133756	0.00198724	0.502682
cg25531743	0.00146288	0.00913373	0.873125
cg25531836	0.00326714	0.00184965	0.0808432
cg25531857	0.00365828	0.00609222	0.549745
cg25531874	-0.0007098	0.00305972	0.817097
cg25531963	-0.018733	0.0161379	0.248897
cg25531987	0.00146701	0.0073353	0.841953
cg25532053	-0.000730274	0.00579091	0.899938
cg25532061	-0.00210902	0.00346713	0.54458
cg25532068	0.00141457	0.00653794	0.829211
cg25532099	-0.00365275	0.00161661	0.0263497
cg25532201	-0.00143251	0.0155735	0.926922
cg25532217	-0.00470547	0.00386756	0.227028
cg25532221	-0.00286385	0.00525545	0.587197
cg25532289	-0.00515998	0.0050319	0.307992
cg25532292	-0.0164727	0.00813008	0.0458128
cg25532314	0.00637975	0.00579351	0.273852
cg25532340	0.00299584	0.00432074	0.489929
cg25532370	-0.00511258	0.00632171	0.420875
cg25532390	0.0142876	0.0127227	0.264529
cg25532409	0.0035589	0.00386008	0.359091
cg25532503	-0.0044019	0.00639201	0.492872
cg25532528	0.00223342	0.00612456	0.716246
cg25532560	0.000294528	0.00474123	0.950609
cg25532589	0.00426298	0.00638602	0.506189
cg25532627	-0.00832082	0.0145689	0.569379
cg25532673	-0.00825386	0.00405995	0.0451012
cg25532677	0.00718362	0.0100805	0.477983
cg25532696	-0.000705404	0.00177517	0.692066
cg25532702	-0.0169728	0.0139805	0.228019
cg25532751	-0.000953944	0.00374857	0.799723
cg25532776	-0.00140368	0.00840343	0.867729
cg25532891	0.00871998	0.013329	0.514701
cg25532922	0.00280977	0.00745098	0.707017
cg25532925	0.00282272	0.0023682	0.236531
cg25533004	0.00600002	0.00607632	0.326163
cg25533096	0.000239988	0.00148554	0.872035
cg25533100	-0.00294536	0.00342456	0.392116
cg25533133	-0.0197319	0.022097	0.374338
cg25533148	0.000207881	0.00315373	0.947596
cg25533211	0.00643806	0.00357361	0.0750792
cg25533220	0.000502019	0.00148575	0.73626
cg25533247	-0.0105567	0.00573575	0.0691023
cg25533361	-0.00116856	0.00161887	0.472331
cg25533387	0.00710656	0.00677959	0.297436
cg25533397	-0.00343169	0.00456159	0.4539
cg25533423	-0.0245373	0.0113613	0.0335451
cg25533495	0.0014886	0.00218524	0.49755
cg25533519	0.0237181	0.0300442	0.432
cg25533547	-0.00139896	0.00494503	0.777923
cg25533551	0.0124612	0.00658105	0.0616147
cg25533594	0.00250687	0.00669089	0.708818
cg25533693	0.00297789	0.0029622	0.317541
cg25533774	-0.00492832	0.00863386	0.569597
cg25533845	0.00356219	0.00582102	0.542165
cg25533854	-0.00613533	0.00277461	0.0296411
cg25533943	0.018686	0.00943026	0.0506936
cg25533993	-0.00102576	0.00258304	0.692256
cg25533997	-0.00375165	0.00693859	0.590101
cg25534009	-0.00302066	0.00894025	0.736274
cg25534018	0.00699011	0.00399929	0.0840202
cg25534021	-0.00120106	0.00523273	0.818997
cg25534033	-0.00014005	0.00184062	0.939524
cg25534072	0.00369069	0.00498717	0.46127
cg25534076	-0.00659006	0.00816892	0.422025
cg25534186	0.00477169	0.0111654	0.67017
cg25534244	0.0104619	0.0109359	0.341392
cg25534249	-0.0135611	0.0120956	0.265304
cg25534294	0.000938077	0.00308425	0.76174
cg25534486	-0.00488714	0.00372389	0.192846
cg25534544	-0.00211303	0.00820714	0.79743
cg25534601	-0.00997106	0.00451357	0.0297928
cg25534621	0.0124117	0.006989	0.0792474
cg25534638	0.00768268	0.00685161	0.265248
cg25534687	-0.00235004	0.00906235	0.796002
cg25534694	0.00305948	0.0133284	0.818983
cg25534756	2.35439e-05	0.018146	0.998968
cg25534864	-0.0024629	0.00525868	0.640706
cg25534953	-0.0103369	0.0082432	0.213204
cg25535027	-0.0010753	0.00213654	0.616032
cg25535044	-0.00426425	0.00539442	0.43139
cg25535047	-0.00266937	0.0165676	0.872372
cg25535070	-0.0012962	0.0038847	0.739433
cg25535106	-0.00148789	0.00612333	0.808587
cg25535257	-0.000151917	0.00518974	0.976714
cg25535316	0.000756007	0.0118203	0.94915
cg25535317	-0.000956046	0.00146139	0.514707
cg25535320	0.00182575	0.00826714	0.825731
cg25535351	0.00949723	0.00516571	0.0693986
cg25535418	-0.00120064	0.00721927	0.868298
cg25535468	-0.00272048	0.00408386	0.507075
cg25535482	0.00189291	0.00413149	0.647975
cg25535487	0.0167503	0.0156714	0.288095
cg25535544	-0.0104011	0.00812418	0.203857
cg25535569	-0.00582201	0.00571485	0.311146
cg25535587	-0.00582869	0.00290871	0.0481944
cg25535592	5.4668e-05	0.00935798	0.995352
cg25535652	-0.0040087	0.0106016	0.706262
cg25535658	0.00099509	0.00556172	0.858418
cg25535666	0.00268949	0.00469144	0.567937
cg25535708	0.000479816	0.00139177	0.731112
cg25535789	0.00274098	0.00289161	0.345801
cg25535805	0.00144768	0.0105653	0.89133
cg25535838	0.000173467	0.00164755	0.916389
cg25535873	0.0028764	0.00560942	0.609405
cg25535897	0.0030839	0.00239211	0.200746
cg25535954	0.0203979	0.0142089	0.154711
cg25535982	-0.00183891	0.00537361	0.733017
cg25535995	0.00021594	0.00135993	0.874205
cg25535999	0.00400713	0.00615845	0.516973
cg25536002	-0.0102922	0.00532074	0.0563195
cg25536014	0.0169007	0.0135511	0.215678
cg25536032	-0.00180324	0.0090174	0.841968
cg25536036	0.00605793	0.00799302	0.450557
cg25536072	0.00216404	0.00141305	0.129283
cg25536111	-0.00481734	0.00470553	0.308786
cg25536136	-0.00337125	0.00362695	0.355202
cg25536137	0.00222333	0.00221003	0.317199
cg25536196	0.00438547	0.00618794	0.480398
cg25536256	-0.000430197	0.00410836	0.916845
cg25536300	0.00126245	0.0012386	0.310909
cg25536318	0.00675112	0.00508713	0.187948
cg25536354	-0.00132285	0.00435382	0.761978
cg25536368	-0.00451684	0.00262942	0.0893892
cg25536373	0.00052873	0.00207664	0.799626
cg25536467	0.000440257	0.00671581	0.947882
cg25536510	-0.00143568	0.00269533	0.595629
cg25536562	0.000862251	0.00116122	0.45976
cg25536613	-0.00326684	0.00497703	0.513309
cg25536617	0.00227654	0.00322078	0.481563
cg25536676	-0.00458826	0.00550278	0.406673
cg25536696	-0.00466523	0.00364887	0.204459
cg25536739	0.0022274	0.00327871	0.498719
cg25536757	0.00491401	0.00514108	0.341806
cg25536787	-0.0125179	0.00660175	0.0612599
cg25536853	0.00522525	0.00615879	0.398531
cg25536887	-0.00095655	0.00765322	0.900823
cg25536960	0.000896128	0.00651232	0.890871
cg25537033	0.00209113	0.00238453	0.382925
cg25537060	-0.00848176	0.013211	0.522547
cg25537119	-0.00509534	0.00551423	0.358025
cg25537125	0.00631985	0.00692275	0.363812
cg25537215	0.00415973	0.00476198	0.384779
cg25537217	-0.00343651	0.00343711	0.320168
cg25537245	-0.000551381	0.00755154	0.941961
cg25537293	-0.00424975	0.00293709	0.151511
cg25537319	0.00182014	0.00708045	0.797735
cg25537384	-0.000732026	0.00134818	0.588536
cg25537416	-0.000824714	0.00939208	0.93023
cg25537434	-0.00216445	0.0026877	0.422834
cg25537448	-0.00244778	0.00562849	0.664718
cg25537651	-0.00191646	0.00302973	0.528685
cg25537669	0.00484482	0.00451813	0.286548
cg25537724	-0.00036046	0.00113063	0.750633
cg25537774	-0.00181192	0.00177983	0.311485
cg25537846	0.000207898	0.00159292	0.896461
cg25537948	-0.00415146	0.00449405	0.358161
cg25537962	0.00729732	0.00353046	0.0417103
cg25537988	-0.0017565	0.00338441	0.605081
cg25537993	0.00135519	0.00184609	0.46487
cg25537999	-0.00305928	0.00508213	0.548761
cg25538000	-0.0136439	0.0131794	0.303427
cg25538002	-0.00172439	0.00241154	0.476489
cg25538012	-0.00479854	0.00333082	0.153274
cg25538051	-0.000111323	0.00161671	0.945261
cg25538073	-0.00312851	0.00653015	0.633079
cg25538103	-0.000854281	0.00376487	0.821027
cg25538183	0.00654321	0.00624587	0.297722
cg25538235	0.00466916	0.00595633	0.435228
cg25538240	-0.00716791	0.0211002	0.734895
cg25538312	-0.000824744	0.00880992	0.92563
cg25538344	0.00182086	0.00450577	0.687118
cg25538376	-0.000414338	0.00213647	0.846678
cg25538415	0.0111171	0.0209919	0.597747
cg25538416	-0.00202701	0.0050347	0.688224
cg25538421	-0.00254086	0.00559502	0.650868
cg25538435	-0.000516152	0.00794707	0.948364
cg25538450	0.007771	0.00486536	0.113845
cg25538493	0.0105752	0.0181615	0.561879
cg25538512	0.00637925	0.00525512	0.228067
cg25538530	-0.00645895	0.00477075	0.179286
cg25538571	0.00274798	0.00482111	0.570153
cg25538597	0.000224199	0.00230741	0.922819
cg25538602	-0.0024013	0.00129629	0.0673546
cg25538627	-0.00181823	0.00225249	0.421747
cg25538649	-0.000259104	0.0019534	0.894782
cg25538664	0.0004078	0.00160637	0.800199
cg25538713	0.000275324	0.00480167	0.954406
cg25538809	0.000649318	0.00550928	0.906451
cg25538855	-0.00273174	0.00273396	0.320475
cg25538877	-0.00274859	0.00921322	0.766162
cg25538881	-0.0118648	0.00764334	0.124219
cg25538883	0.000121978	0.00427092	0.977281
cg25538984	-0.00650386	0.00278214	0.0216969
cg25539011	0.000628108	0.00109968	0.569354
cg25539045	-0.000889575	0.00178462	0.619413
cg25539074	0.0093098	0.00679621	0.174259
cg25539131	-0.00391057	0.00432872	0.368808
cg25539255	0.0111616	0.0210403	0.597128
cg25539269	0.000358017	0.00388112	0.926715
cg25539325	-0.000740468	0.00505523	0.883885
cg25539391	-0.00106789	0.00821402	0.89686
cg25539392	-0.00124087	0.00107429	0.251226
cg25539435	-0.00153484	0.00586035	0.794016
cg25539505	-0.00822283	0.00570497	0.153077
cg25539515	-0.00213289	0.00507933	0.675582
cg25539555	-0.0016207	0.00413437	0.696013
cg25539556	0.00316336	0.00676521	0.641245
cg25539589	0.000442109	0.00132456	0.739349
cg25539628	-0.00433141	0.00645408	0.503927
cg25539644	0.00044405	0.00157857	0.77915
cg25539695	0.000383461	0.00146866	0.794635
cg25539735	0.000316638	0.00424531	0.940716
cg25539759	0.00198843	0.0044144	0.653512
cg25539780	-0.0222514	0.0148625	0.137973
cg25539781	-0.0033834	0.0066415	0.611739
cg25539976	-0.00187684	0.00419839	0.655959
cg25539979	0.028121	0.0101592	0.00689023
cg25540004	0.000783905	0.00500233	0.875838
cg25540026	0.00279516	0.00359715	0.439239
cg25540028	-0.00816369	0.00879456	0.355838
cg25540032	-0.00488987	0.0112525	0.664958
cg25540078	0.000236876	0.0059113	0.968128
cg25540142	-0.00475868	0.0126516	0.707734
cg25540151	-0.00138603	0.0041291	0.737925
cg25540178	-0.00753337	0.00661717	0.258055
cg25540313	0.00702581	0.00995629	0.482282
cg25540319	0.00575952	0.0109983	0.601836
cg25540409	0.00451142	0.00536966	0.403117
cg25540427	0.00134191	0.0038272	0.726718
cg25540509	0.00139496	0.00169552	0.412908
cg25540525	0.0013638	0.00375969	0.717676
cg25540579	-0.0025561	0.00221611	0.251898
cg25540816	0.00199793	0.00186333	0.286579
cg25540824	-0.0100488	0.00936751	0.28636
cg25540845	0.00266744	0.00258153	0.304337
cg25540854	-0.00132841	0.00718787	0.853806
cg25540920	0.00698886	0.00786694	0.376785
cg25540925	0.00628033	0.00576635	0.279102
cg25541103	-0.00167602	0.0145718	0.908696
cg25541156	-0.00328206	0.00748337	0.662053
cg25541209	-0.000210822	0.00450491	0.962781
cg25541213	0.00128664	0.00542689	0.813147
cg25541259	-0.00558095	0.00832217	0.504244
cg25541298	0.00147667	0.00428496	0.731213
cg25541385	0.0016627	0.00663986	0.80286
cg25541397	0.00426556	0.00524348	0.418154
cg25541412	-0.000658644	0.00111129	0.55493
cg25541499	0.00205081	0.00405272	0.614113
cg25541508	-0.0198614	0.0105872	0.0640104
cg25541528	-0.00175925	0.0044261	0.691992
cg25541544	3.4569e-05	0.0046167	0.994043
cg25541582	0.0338647	0.0293729	0.2521
cg25541621	-0.00542589	0.0095832	0.572724
cg25541653	-0.0139799	0.011901	0.24333
cg25541666	0.000907343	0.00711659	0.898841
cg25541680	-0.00622724	0.00498894	0.215303
cg25541738	0.00165743	0.00373273	0.658126
cg25541754	-0.00454008	0.00479714	0.346559
cg25541863	0.00751915	0.00405876	0.0673341
cg25541887	-0.00885943	0.00924547	0.340594
cg25541906	-0.00902719	0.0059495	0.132816
cg25541928	0.00258544	0.00361038	0.475839
cg25541936	0.00490401	0.00359789	0.176392
cg25541956	-0.0106514	0.0113437	0.350345
cg25541958	0.00368883	0.00626586	0.557575
cg25541968	-0.00442667	0.0106942	0.679942
cg25542007	0.00229074	0.0126515	0.856737
cg25542041	-0.00367657	0.00321843	0.256444
cg25542053	-0.00659048	0.00787761	0.405104
cg25542067	0.00433916	0.00426911	0.312253
cg25542082	-0.00576262	0.0050107	0.25327
cg25542114	-4.63425e-05	0.00387427	0.990484
cg25542244	-0.00143794	0.00795907	0.85705
cg25542251	1.12895e-05	0.00146286	0.99386
cg25542319	0.00321009	0.00344314	0.353755
cg25542336	0.00229948	0.00551809	0.677912
cg25542340	-0.0017637	0.00818673	0.829933
cg25542438	-0.0645219	0.0390205	0.101825
cg25542462	0.00147964	0.00448021	0.741996
cg25542494	-0.00756204	0.0055824	0.179046
cg25542559	-0.000146261	0.0124986	0.99069
cg25542636	0.00473853	0.00554581	0.395211
cg25542654	0.0112026	0.005409	0.0413114
cg25542694	-0.00391164	0.00555702	0.483369
cg25542745	0.00445947	0.0053015	0.402558
cg25542772	0.00573132	0.00917389	0.533775
cg25542870	-0.00573465	0.00519886	0.273043
cg25542878	-0.0399765	0.0163262	0.0163478
cg25543068	0.00675826	0.00590288	0.255387
cg25543106	0.00195164	0.00348268	0.576657
cg25543170	0.00258138	0.0044509	0.563435
cg25543173	0.00621701	0.00613528	0.313716
cg25543190	0.0050363	0.00369426	0.176313
cg25543264	-0.0291316	0.0267258	0.278715
cg25543401	-0.0025271	0.00417892	0.546934
cg25543447	-0.00633989	0.00498143	0.206514
cg25543459	-0.0127202	0.013835	0.36042
cg25543540	0.00185416	0.00767106	0.809575
cg25543578	-0.00491783	0.00409365	0.232883
cg25543604	-0.000733012	0.00128712	0.570485
cg25543607	-0.00138175	0.00308761	0.655615
cg25543640	-0.00565714	0.00353162	0.112813
cg25543663	0.00163035	0.00632964	0.797344
cg25543676	6.74713e-05	0.00163862	0.96725
cg25543691	0.0108333	0.0119656	0.367767
cg25543749	0.00582035	0.00450375	0.199664
cg25543755	-0.0048794	0.00894416	0.586778
cg25543768	0.021493	0.0101827	0.0376649
cg25543773	-0.000322153	0.00567058	0.954826
cg25543839	-0.00577125	0.0038652	0.139021
cg25543948	9.44671e-05	0.00179552	0.958161
cg25543975	-0.00833345	0.00749131	0.269024
cg25544073	-0.00343731	0.00256541	0.183777
cg25544075	0.000947283	0.00525668	0.85741
cg25544146	-0.00267069	0.00118142	0.0262805
cg25544149	-0.00431806	0.00410122	0.295316
cg25544164	-0.00882295	0.00706491	0.215073
cg25544384	0.00136766	0.00549574	0.804057
cg25544413	0.0242716	0.0090837	0.00900101
cg25544434	0.000274723	0.00418756	0.947843
cg25544461	0.00025575	0.00431532	0.952877
cg25544523	-0.00188407	0.010967	0.863998
cg25544525	-0.00975633	0.00446316	0.0315036
cg25544551	0.000358068	0.000958094	0.709515
cg25544558	0.00287578	0.00155429	0.0676771
cg25544621	0.000328054	0.00180949	0.856557
cg25544665	0.0011207	0.0015852	0.481471
cg25544686	-0.00012248	0.00148855	0.934612
cg25544761	-0.00329168	0.0053381	0.539083
cg25544895	-0.00219388	0.00196059	0.266224
cg25544931	-0.00343792	0.00525354	0.51458
cg25544935	-0.00606772	0.0039597	0.129059
cg25544949	-0.000293768	0.0108823	0.978525
cg25544995	-0.00632332	0.00929499	0.498125
cg25545036	0.000172529	0.00223335	0.938601
cg25545074	0.00174752	0.00436392	0.689809
cg25545088	-0.0063574	0.00582767	0.27833
cg25545142	-0.000674282	0.00200977	0.738054
cg25545182	-0.000391526	0.00113065	0.729965
cg25545227	0.00336758	0.00616336	0.586198
cg25545260	0.00540425	0.00294267	0.0696971
cg25545323	0.0190229	0.0119529	0.115125
cg25545336	-0.000529675	0.00165569	0.749801
cg25545350	-0.00462749	0.00659433	0.484715
cg25545391	0.00376651	0.00745936	0.61488
cg25545394	-0.00200809	0.00150636	0.185987
cg25545401	-0.00329646	0.0051723	0.525583
cg25545479	0.00194528	0.00424324	0.647778
cg25545500	0.0106515	0.00683639	0.12285
cg25545503	-0.0145877	0.0170947	0.39581
cg25545507	-0.013254	0.00959763	0.170828
cg25545609	0.0166716	0.0103645	0.111342
cg25545625	-0.000226621	0.00142507	0.874018
cg25545688	-0.00552322	0.00404988	0.176149
cg25545699	-0.00597292	0.00574267	0.301178
cg25545739	-0.0336577	0.0250536	0.182627
cg25545756	-0.00389843	0.0059429	0.513568
cg25545765	0.00623866	0.0145759	0.669699
cg25545878	-0.0565976	0.0287358	0.052068
cg25545897	0.00984919	0.00547311	0.0753969
cg25545917	-0.00439213	0.00414354	0.292081
cg25545920	-0.000901313	0.00727432	0.901678
cg25545970	-0.000752858	0.00588917	0.898572
cg25546118	-0.0020306	0.0110711	0.854899
cg25546136	-0.00447428	0.00387175	0.251
cg25546248	0.0159036	0.0127617	0.216036
cg25546253	0.0016621	0.00356696	0.642402
cg25546329	-0.00374562	0.00501341	0.457005
cg25546362	-0.00288268	0.00414423	0.488541
cg25546376	-0.0013064	0.00490505	0.790609
cg25546409	-0.00146011	0.00322348	0.651706
cg25546428	-0.0046855	0.00494636	0.346129
cg25546429	-0.0142485	0.00763853	0.0655032
cg25546488	0.0160902	0.00945185	0.0922629
cg25546535	-0.00288927	0.00471041	0.541226
cg25546539	0.00109553	0.00887637	0.902059
cg25546588	0.0060919	0.00497768	0.224316
cg25546612	0.00513018	0.00562851	0.36457
cg25546629	0.00114538	0.00461273	0.804481
cg25546651	-0.0013005	0.00811982	0.873124
cg25546660	0.00201637	0.00636818	0.752282
cg25546678	-0.000897695	0.00335878	0.789896
cg25546811	0.0121613	0.00895816	0.178112
cg25546816	-0.00678758	0.00622544	0.278593
cg25546837	-0.00359255	0.00360623	0.321912
cg25546888	-0.000162959	0.0020069	0.93547
cg25546901	0.000430714	0.00236277	0.855778
cg25546935	-0.00122682	0.0106689	0.908718
cg25546991	-0.00371235	0.00444058	0.405441
cg25546992	0.00546088	0.00744466	0.465208
cg25547072	0.0106011	0.0116318	0.364608
cg25547135	-0.0158572	0.018463	0.392774
cg25547220	0.0144856	0.007852	0.0684648
cg25547221	0.0039192	0.00962788	0.684958
cg25547232	0.000320211	0.00123875	0.796636
cg25547248	0.00828507	0.00857315	0.336524
cg25547286	0.00219625	0.00614222	0.721534
cg25547309	-0.0222068	0.0153936	0.152724
cg25547332	-0.0235199	0.0096623	0.0169692
cg25547361	0.00345223	0.00152514	0.0260901
cg25547392	8.49058e-05	0.00129873	0.948024
cg25547486	0.000361451	0.00405914	0.92925
cg25547520	-0.0089612	0.0159533	0.575755
cg25547555	-0.00142452	0.00495928	0.774608
cg25547575	-0.000996926	0.00574933	0.862741
cg25547580	-0.00379607	0.00434668	0.38489
cg25547630	0.0139875	0.00937208	0.139194
cg25547772	-0.00180052	0.00360645	0.618864
cg25547830	0.000633081	0.00974506	0.948351
cg25547848	0.0059429	0.0130715	0.650496
cg25547902	0.00138117	0.0100033	0.890503
cg25547933	-0.00143443	0.00487569	0.769305
cg25547937	-0.0130351	0.0101953	0.204459
cg25547939	-0.00838135	0.00976699	0.393179
cg25547997	0.00234591	0.00971512	0.809759
cg25547999	-0.00763955	0.00574333	0.186942
cg25548157	0.0123213	0.00499131	0.0155221
cg25548221	-0.00636421	0.00433351	0.145547
cg25548231	0.00066166	0.003786	0.86167
cg25548316	0.0259688	0.00687424	0.00028909
cg25548328	0.00545176	0.00439626	0.218276
cg25548329	-0.00869252	0.00473736	0.0699397
cg25548350	0.00696806	0.00572329	0.226709
cg25548414	0.00110211	0.00564852	0.845757
cg25548415	0.000972506	0.00798208	0.90331
cg25548455	-0.00539273	0.0096044	0.57591
cg25548456	0.0105234	0.0101817	0.304207
cg25548477	0.00169869	0.00507402	0.738595
cg25548582	-0.0386397	0.0223285	0.087085
cg25548615	0.000651976	0.00129539	0.616022
cg25548620	0.00196321	0.00409345	0.632716
cg25548624	0.00404346	0.00797028	0.613216
cg25548716	-0.00872218	0.00732056	0.236712
cg25548811	-0.0114096	0.00842479	0.17915
cg25548825	-0.00642365	0.00476495	0.181125
cg25548834	-0.000560384	0.00386856	0.88516
cg25548869	-0.00807687	0.00634216	0.206225
cg25548966	0.000569363	0.0134421	0.966311
cg25548984	-0.000106533	0.00678942	0.987517
cg25548986	0.0367931	0.0171347	0.0345522
cg25549001	-0.010772	0.00920517	0.24511
cg25549075	0.0095153	0.0182124	0.602675
cg25549122	0.0014305	0.00532364	0.788791
cg25549141	0.000506927	0.00362522	0.889115
cg25549230	0.00033997	0.00123043	0.782971
cg25549238	-0.00407539	0.00648888	0.531612
cg25549255	0.00020872	0.00788454	0.978941
cg25549378	0.0110115	0.00988093	0.26817
cg25549459	-0.000452846	0.000893109	0.613407
cg25549472	-0.0295156	0.0169924	0.0859294
cg25549506	-0.0132153	0.00729887	0.0736554
cg25549519	-0.00969947	0.00580749	0.0984806
cg25549549	-0.00123	0.00408459	0.764032
cg25549571	0.000603661	0.00498656	0.903925
cg25549619	0.00106406	0.00419918	0.80056
cg25549720	-0.00149889	0.00561067	0.789986
cg25549733	-0.00870055	0.00446593	0.0546141
cg25549747	-0.00155725	0.00118421	0.191963
cg25549758	-0.000707	0.00673245	0.916607
cg25549789	-0.00513375	0.00326286	0.119258
cg25549791	0.000662723	0.00480066	0.890521
cg25549811	0.00480755	0.00761804	0.529647
cg25549819	0.00198835	0.00580326	0.732706
cg25549901	0.0043801	0.00612932	0.47676
cg25549962	-0.00450919	0.00409867	0.274298
cg25549968	0.00811604	0.00485178	0.0979597
cg25550003	-0.00306946	0.00773032	0.69229
cg25550013	0.00266058	0.0037641	0.481561
cg25550082	7.45176e-05	0.00389933	0.984797
cg25550088	-0.00686601	0.00342217	0.0479267
cg25550184	-0.00173349	0.00258511	0.504274
cg25550185	0.0120565	0.0145042	0.408112
cg25550279	0.000929533	0.00365725	0.79997
cg25550323	-0.00201286	0.0102976	0.845482
cg25550390	-0.00227352	0.00257097	0.37897
cg25550396	-0.0110569	0.00687938	0.111621
cg25550425	-0.00272994	0.00314182	0.38729
cg25550456	-0.00223715	0.00516577	0.666034
cg25550461	0.0156124	0.0200944	0.439293
cg25550468	0.000149531	0.00671573	0.982287
cg25550487	0.00616203	0.00736615	0.405147
cg25550546	-0.00152403	0.00208157	0.466043
cg25550573	0.000652759	0.0015841	0.681303
cg25550581	0.00814682	0.0128508	0.527775
cg25550629	0.0104705	0.0063383	0.102151
cg25550677	-0.00344336	0.0132172	0.795078
cg25550753	-0.00308369	0.00604727	0.611391
cg25550823	-0.0422262	0.0392424	0.284886
cg25550878	0.00153166	0.00155023	0.325883
cg25550913	0.00366573	0.00428819	0.394986
cg25550975	-0.0094949	0.0052817	0.075694
cg25551043	0.00507339	0.00980691	0.60624
cg25551081	-0.001274	0.00340989	0.709597
cg25551117	-0.00384554	0.00627815	0.541787
cg25551168	0.00774431	0.00766779	0.315306
cg25551219	0.0107033	0.00793624	0.180945
cg25551243	-0.000141816	0.00530784	0.978746
cg25551273	0.00711802	0.00448374	0.116023
cg25551287	-0.00197247	0.00099872	0.051439
cg25551358	-0.00192249	0.00394405	0.627172
cg25551362	-0.000879288	0.00143562	0.541817
cg25551529	-0.00409923	0.00643074	0.52551
cg25551531	-0.00210997	0.00348773	0.546775
cg25551545	-0.00226427	0.00425443	0.595934
cg25551571	-0.00690636	0.0111745	0.538159
cg25551622	-0.00200612	0.00299122	0.504209
cg25551631	0.0156513	0.00893542	0.0833663
cg25551647	0.00566741	0.00498492	0.258697
cg25551651	-0.00220459	0.00196267	0.264416
cg25551661	-0.00125931	0.00184571	0.496867
cg25551691	-0.00175577	0.00119017	0.143763
cg25551699	0.00258675	0.00444807	0.562378
cg25551714	-0.0112444	0.0129111	0.386201
cg25551780	-0.00453124	0.00402359	0.263191
cg25551840	-0.00231166	0.00470092	0.624137
cg25551846	0.0201628	0.0132774	0.132493
cg25551987	-0.000567055	0.00123443	0.647116
cg25552017	0.00441975	0.00702633	0.53098
cg25552018	-0.00419795	0.00395482	0.291412
cg25552033	-0.00463313	0.00388506	0.236287
cg25552098	-0.0176256	0.00895329	0.0521812
cg25552172	-0.00198354	0.00322693	0.540367
cg25552218	-0.000662909	0.00460263	0.885811
cg25552317	-0.00121877	0.00613235	0.842927
cg25552354	-0.00252799	0.00338001	0.456523
cg25552380	0.00103861	0.00612148	0.865667
cg25552416	-0.00372831	0.0044735	0.40689
cg25552435	-0.00254669	0.00388001	0.513323
cg25552492	0.00378768	0.00150606	0.0137426
cg25552532	-0.00658798	0.0054592	0.230793
cg25552548	-0.0159582	0.0164636	0.335081
cg25552573	-0.0151831	0.00964778	0.119177
cg25552605	0.00338875	0.00317514	0.2888
cg25552629	0.00290829	0.00379798	0.4459
cg25552655	-0.000843647	0.00119308	0.481382
cg25552705	-0.0194163	0.00888744	0.0316006
cg25552764	0.00013976	0.00171074	0.935076
cg25552810	-0.000186404	0.00126929	0.883585
cg25552843	0.00796724	0.0118213	0.502115
cg25552887	0.0141227	0.00942303	0.137561
cg25552889	-0.00337889	0.00899734	0.708171
cg25552893	-0.00667697	0.00443853	0.136121
cg25552910	0.00145284	0.00572229	0.800178
cg25552918	-0.00241914	0.00254285	0.344063
cg25552935	0.00520583	0.00595035	0.384049
cg25552937	-0.00265699	0.00352376	0.452873
cg25552947	-0.00160554	0.00793829	0.840191
cg25553015	0.000406152	0.00142784	0.77674
cg25553109	0.000575073	0.0040388	0.887103
cg25553110	-0.00104822	0.00329352	0.751044
cg25553120	-0.0085902	0.00514067	0.0983098
cg25553128	-0.0082023	0.0118569	0.490922
cg25553170	0.0165528	0.00971407	0.0919511
cg25553198	0.00070842	0.00596515	0.90574
cg25553279	-0.0167781	0.0108639	0.126123
cg25553328	-0.00612785	0.00383815	0.113989
cg25553365	-0.000464332	0.00154086	0.763869
cg25553377	-0.000140177	0.00436508	0.974455
cg25553466	-0.016933	0.00856066	0.0510928
cg25553477	0.00518584	0.0034392	0.135213
cg25553483	0.00419093	0.00524677	0.426603
cg25553522	-0.00238952	0.00957135	0.803444
cg25553532	-0.00142757	0.00427507	0.739237
cg25553638	0.00819743	0.00441197	0.0665515
cg25553730	-0.00148466	0.00341586	0.664902
cg25553791	-0.00107095	0.00475016	0.822154
cg25553799	-0.00222161	0.00340355	0.515649
cg25553824	0.00786145	0.00604503	0.19687
cg25553841	-0.00497793	0.00347564	0.15566
cg25553843	-0.0147365	0.0115102	0.203842
cg25553874	-0.000580949	0.00258787	0.822903
cg25553916	-0.0077744	0.005904	0.191363
cg25553924	-0.00219423	0.00460898	0.635213
cg25554034	0.00991709	0.00437475	0.0258758
cg25554036	-0.00260513	0.00307225	0.39879
cg25554042	-0.0136682	0.00831145	0.10368
cg25554104	0.00556899	0.00664785	0.404488
cg25554117	0.000689516	0.00771356	0.928977
cg25554152	0.00205197	0.00272893	0.454122
cg25554183	0.0138441	0.00984313	0.163146
cg25554190	-0.0210715	0.0151783	0.1686
cg25554193	0.00244215	0.00298723	0.41586
cg25554205	0.00200443	0.00424664	0.638107
cg25554212	0.00748655	0.0107936	0.489774
cg25554237	0.00672962	0.00623958	0.283775
cg25554276	0.0132316	0.00843487	0.120353
cg25554340	-0.00159113	0.00432792	0.714032
cg25554346	0.00517461	0.00376721	0.173098
cg25554404	-0.00334433	0.00656107	0.611536
cg25554421	0.000879686	0.00443611	0.843272
cg25554455	-0.00120157	0.00367659	0.744593
cg25554496	0.00554635	0.00316682	0.0834021
cg25554557	-0.00887203	0.00471808	0.0633949
cg25554570	0.00608672	0.00838081	0.469623
cg25554596	0.00263802	0.00584563	0.65291
cg25554615	-0.00206317	0.00755797	0.785516
cg25554632	0.00649598	0.00860211	0.452192
cg25554685	0.00194017	0.00232332	0.405957
cg25554716	0.0015987	0.00436063	0.714792
cg25554719	0.0116256	0.0117111	0.323608
cg25554740	0.00577982	0.00604134	0.341364
cg25554742	-0.0269171	0.0166853	0.110318
cg25554744	-0.000742806	0.0019813	0.70864
cg25554751	-0.00250752	0.00366566	0.495756
cg25554755	-0.0126694	0.00740543	0.0906769
cg25554810	-0.0026201	0.00463183	0.573073
cg25554833	-0.0020083	0.00307876	0.515922
cg25554842	-0.00173918	0.0038746	0.654643
cg25554858	-0.0168137	0.0125964	0.185424
cg25554892	0.0148932	0.0205177	0.469866
cg25554911	0.00276394	0.0106089	0.795071
cg25554917	-0.00213858	0.00233056	0.361353
cg25554935	-0.00208073	0.00280823	0.460726
cg25554943	0.00580627	0.00542332	0.287305
cg25554960	0.0023224	0.00491852	0.637985
cg25554986	0.0030442	0.0040539	0.45472
cg25554998	0.00532862	0.00473978	0.264006
cg25555022	-0.00374423	0.00417655	0.372467
cg25555059	0.00407007	0.0080681	0.61521
cg25555068	0.000424517	0.0054925	0.93857
cg25555098	0.000433636	0.00249394	0.862367
cg25555128	0.00126949	0.00506541	0.802699
cg25555135	0.0163537	0.0122037	0.183715
cg25555137	-0.00103387	0.00144233	0.475415
cg25555279	-0.00127038	0.00149994	0.399344
cg25555305	0.00129644	0.00504511	0.797809
cg25555306	0.000491035	0.00679654	0.94257
cg25555336	0.00141731	0.00231909	0.542695
cg25555424	-0.000149461	0.00250776	0.952611
cg25555460	0.00680878	0.0060826	0.266057
cg25555476	0.000701773	0.0041203	0.865153
cg25555505	0.015765	0.0114639	0.172607
cg25555657	0.0027707	0.00447364	0.537311
cg25555698	-0.000576003	0.00740812	0.938203
cg25555748	-0.00833802	0.007018	0.238031
cg25555753	0.009589	0.00643666	0.139907
cg25555772	0.00687366	0.0108447	0.527857
cg25555781	-0.00167536	0.0042527	0.69458
cg25555787	-0.00416636	0.0030523	0.175776
cg25555844	0.00273456	0.00332628	0.413262
cg25555847	0.0183383	0.0103876	0.0810039
cg25555910	0.00874396	0.00666676	0.193114
cg25556006	-0.0112223	0.0104191	0.284417
cg25556008	-0.00964812	0.00756596	0.205633
cg25556035	-0.00271162	0.00357469	0.450165
cg25556048	0.0191239	0.00673673	0.0056365
cg25556051	-0.00203217	0.00487363	0.677726
cg25556087	0.00124297	0.00392195	0.752059
cg25556101	-0.00011798	0.00160212	0.941466
cg25556122	0.00644732	0.003326	0.0558097
cg25556177	-0.00596085	0.00572117	0.300348
cg25556225	-0.000665255	0.0120793	0.956206
cg25556230	-0.0100146	0.00942309	0.290828
cg25556304	0.00615626	0.00585411	0.295889
cg25556325	-0.00866711	0.00976528	0.377233
cg25556330	0.0015299	0.00360885	0.672664
cg25556346	0.000638846	0.00154525	0.680313
cg25556432	0.00322536	0.00626195	0.607809
cg25556445	-0.000832237	0.00459608	0.85673
cg25556464	-0.00186712	0.00298706	0.533562
cg25556469	6.85261e-05	0.00868697	0.993724
cg25556502	0.0166537	0.0118676	0.164091
cg25556544	-0.00284309	0.00369281	0.443446
cg25556579	-0.00802778	0.0103485	0.440005
cg25556582	-0.00112128	0.00185804	0.547765
cg25556607	-0.00602774	0.00319358	0.0624334
cg25556614	-0.00256056	0.00442433	0.564256
cg25556752	-0.00463172	0.00776576	0.552438
cg25556805	-0.00313208	0.00531524	0.557211
cg25556841	-0.0055192	0.00330903	0.0989267
cg25556885	-0.00405322	0.00510454	0.429331
cg25556905	-0.00112712	0.00207461	0.588316
cg25556958	-0.00455383	0.00346439	0.192143
cg25557018	-0.00435364	0.0113519	0.702274
cg25557175	-0.0158828	0.0144103	0.273421
cg25557227	-0.0256956	0.0164201	0.12124
cg25557260	0.00155611	0.00456696	0.734127
cg25557277	0.00816791	0.00838993	0.332985
cg25557278	0.00101248	0.00340739	0.767065
cg25557285	0.011026	0.00897273	0.222448
cg25557301	-0.00250248	0.00423907	0.556495
cg25557306	-0.00255555	0.00293898	0.386946
cg25557345	-0.0166406	0.0101706	0.105424
cg25557365	0.00341507	0.0068201	0.617822
cg25557396	0.0151116	0.00944661	0.113293
cg25557481	0.0227358	0.0113049	0.0474063
cg25557504	-0.0102882	0.00795237	0.199182
cg25557534	-0.00365698	0.00436754	0.404714
cg25557612	0.00683783	0.00509345	0.182935
cg25557639	-0.011205	0.00820776	0.175719
cg25557642	0.00492249	0.0044861	0.275549
cg25557661	-0.000691911	0.00465807	0.88226
cg25557698	-0.00879572	0.00504761	0.0849457
cg25557739	0.00246127	0.00241657	0.311265
cg25557753	0.00551595	0.00342754	0.111173
cg25557774	-0.000297991	0.00770585	0.969241
cg25557806	0.006501	0.00809962	0.424376
cg25557818	0.000159179	0.00288204	0.956081
cg25557827	0.00129472	0.00184034	0.483609
cg25557835	0.000537556	0.00143177	0.70824
cg25557858	0.00211461	0.00168271	0.212238
cg25557973	-0.00731286	0.00662479	0.272696
cg25557995	0.00201324	0.0050785	0.692763
cg25558002	-0.000675134	0.00441335	0.878772
cg25558027	0.00320014	0.00605061	0.598225
cg25558037	-0.0155749	0.0245475	0.527433
cg25558087	-0.00751788	0.00541929	0.168911
cg25558099	0.00407351	0.00356679	0.256561
cg25558107	-0.00133714	0.0103345	0.897351
cg25558218	-0.00488084	0.00904262	0.590742
cg25558228	0.00206448	0.00432431	0.634267
cg25558241	-0.022546	0.0109673	0.0428041
cg25558285	-0.000316486	0.00138468	0.819746
cg25558288	-0.0213236	0.0143143	0.139926
cg25558352	-0.000598257	0.00470469	0.899106
cg25558389	-0.0118694	0.0043641	0.00788649
cg25558404	-0.00456237	0.00290809	0.120311
cg25558406	-0.0052691	0.00700487	0.453958
cg25558440	0.00258942	0.0180127	0.886026
cg25558461	-0.00917204	0.00406221	0.0264547
cg25558531	-0.0180425	0.00965564	0.0650443
cg25558588	0.000212954	0.00832855	0.97966
cg25558617	0.018117	0.0100695	0.0754563
cg25558653	-0.0146846	0.0114233	0.202031
cg25558663	0.00344904	0.006555	0.60011
cg25558667	0.00546422	0.0161327	0.735648
cg25558731	0.0230627	0.0147988	0.122766
cg25558737	0.00215853	0.00407644	0.597799
cg25558851	0.0125367	0.00576256	0.0323008
cg25558969	-0.00475994	0.0129845	0.714816
cg25559043	0.00171354	0.00146595	0.24564
cg25559081	-0.0005059	0.00419527	0.904295
cg25559100	0.000975696	0.00142931	0.496652
cg25559103	0.000123053	0.00141362	0.930834
cg25559122	0.0105988	0.0104797	0.314646
cg25559125	0.0147361	0.00690526	0.0356536
cg25559189	-0.000370682	0.0040593	0.927451
cg25559243	-0.0017817	0.00190397	0.351977
cg25559298	0.00153368	0.00705928	0.828516
cg25559313	-0.00247651	0.00248328	0.321397
cg25559322	0.00693565	0.00675728	0.30755
cg25559421	-0.0206085	0.0157777	0.194935
cg25559490	-0.000571539	0.00148356	0.700994
cg25559505	0.000751377	0.00332977	0.821999
cg25559531	0.0104345	0.00608261	0.089819
cg25559654	0.0166994	0.0127174	0.192598
cg25559664	0.00251252	0.00454245	0.5816
cg25559682	0.00333357	0.00433846	0.444344
cg25559757	0.0126245	0.0114508	0.273284
cg25559898	0.00206553	0.00458999	0.653824
cg25559913	-0.0128223	0.0109447	0.244577
cg25559946	-0.00634277	0.00599686	0.293129
cg25559998	-0.00998065	0.00613323	0.107288
cg25560009	0.00475284	0.00636163	0.457012
cg25560032	-0.0106182	0.0105323	0.316174
cg25560112	-0.00368353	0.00446148	0.411273
cg25560141	0.000814582	0.0033443	0.808135
cg25560145	-0.00136981	0.00371678	0.713361
cg25560151	-0.00515669	0.00718239	0.474704
cg25560173	-0.00292676	0.00738701	0.692925
cg25560196	0.0323864	0.0174718	0.0671802
cg25560215	-0.00805849	0.00631258	0.205149
cg25560228	0.00767418	0.00406992	0.0626883
cg25560247	-0.00402575	0.00579745	0.489282
cg25560268	-0.00568036	0.0064114	0.378072
cg25560333	0.00016439	0.00131851	0.901066
cg25560363	-0.000711839	0.00218734	0.745633
cg25560398	0.00263978	0.00963353	0.784719
cg25560443	-0.016888	0.0156366	0.283115
cg25560471	-0.00150352	0.00176785	0.397391
cg25560514	-0.000293854	0.00465769	0.949839
cg25560518	0.0131247	0.007568	0.0864179
cg25560534	0.00461224	0.00740164	0.534824
cg25560603	0.00248727	0.0106072	0.815157
cg25560696	-0.000541731	0.00369556	0.883795
cg25560707	0.00835365	0.00722882	0.251007
cg25560768	0.0141043	0.00852677	0.101707
cg25560772	-0.00352216	0.0167862	0.834295
cg25560775	-0.0094331	0.0122574	0.443631
cg25560827	0.00263881	0.00627407	0.675092
cg25560828	0.00119066	0.00335651	0.723649
cg25560831	0.0027967	0.00561055	0.619409
cg25560840	-0.00318142	0.00140664	0.0262076
cg25560924	0.000446027	0.00321391	0.889945
cg25560965	-0.00320189	0.00238656	0.183207
cg25560992	-0.00411631	0.00786184	0.601901
cg25561016	-0.0102314	0.0091549	0.266818
cg25561102	0.000253937	0.00369928	0.94543
cg25561140	-0.00114279	0.00128312	0.375581
cg25561208	0.00282346	0.00736763	0.702488
cg25561286	-0.00379727	0.00387665	0.330037
cg25561290	-0.000973511	0.00166223	0.559617
cg25561291	-0.00705532	0.00774385	0.364767
cg25561382	-0.00284185	0.00543015	0.602063
cg25561401	-0.00219453	0.00433646	0.61409
cg25561409	0.000105035	0.00458917	0.981792
cg25561430	0.00918454	0.0196375	0.641165
cg25561451	0.00657906	0.00497016	0.189067
cg25561465	-0.00347784	0.00386308	0.370458
cg25561557	-0.00304113	0.0393058	0.938506
cg25561576	-8.93005e-06	0.0072064	0.999014
cg25561579	0.00169415	0.00607291	0.780931
cg25561581	0.000596204	0.00153037	0.697798
cg25561639	0.0107609	0.00536139	0.0478414
cg25561754	-0.00975684	0.00670796	0.149402
cg25561762	-0.00261283	0.00652979	0.690034
cg25561792	-0.000578192	0.00415365	0.889613
cg25561821	0.00100019	0.00657976	0.87953
cg25561875	0.0162724	0.0152553	0.289069
cg25561904	0.00263281	0.00331081	0.428652
cg25561913	0.00940778	0.00482959	0.0546457
cg25561939	0.00265136	0.00140515	0.0625114
cg25562047	-0.00853987	0.00812637	0.296222
cg25562059	0.0189352	0.0130613	0.150732
cg25562068	0.00202275	0.00655072	0.758225
cg25562106	-0.000480087	0.00886516	0.956936
cg25562130	-0.00150501	0.00302343	0.619894
cg25562233	-0.00288489	0.00400474	0.473229
cg25562306	-0.000565596	0.00131531	0.668251
cg25562314	0.000378006	0.0038515	0.922043
cg25562417	-0.000100445	0.0100534	0.992051
cg25562447	-0.000259929	0.00187947	0.890323
cg25562473	0.000584024	0.00413665	0.888052
cg25562522	-0.00391597	0.00576803	0.498997
cg25562530	-0.0048666	0.00395111	0.221378
cg25562534	0.00116161	0.00554819	0.834651
cg25562545	-0.00201103	0.00149489	0.182034
cg25562619	-0.00340998	0.00372339	0.36229
cg25562664	0.00449008	0.00227025	0.0511171
cg25562797	-0.00303081	0.00434026	0.486851
cg25562834	-0.00516308	0.00711252	0.46984
cg25562878	-0.00589438	0.00858806	0.49432
cg25562925	0.00476054	0.0071201	0.505517
cg25562958	0.00956623	0.00458436	0.0398408
cg25563032	0.00247471	0.00722481	0.732778
cg25563044	-0.000364149	0.00189352	0.847945
cg25563067	-0.000620696	0.0021178	0.770155
cg25563087	0.000697849	0.00172966	0.687601
cg25563187	-0.017871	0.00917025	0.0545421
cg25563189	-0.00318316	0.00137041	0.0225252
cg25563198	-0.0112171	0.0077361	0.150662
cg25563211	0.000775059	0.002832	0.78498
cg25563233	-0.000216449	0.00196301	0.912454
cg25563248	0.0076127	0.00612181	0.21701
cg25563256	-0.0305357	0.0163034	0.0644316
cg25563261	-0.0157304	0.0116435	0.180196
cg25563406	-0.00318216	0.00461445	0.492277
cg25563456	0.00478394	0.00223383	0.0350223
cg25563479	0.00698208	0.00514453	0.178233
cg25563480	-0.0125474	0.0382569	0.743718
cg25563511	0.0058087	0.00982723	0.555998
cg25563513	-0.015873	0.00843008	0.0630549
cg25563516	-0.00768203	0.00386868	0.0502158
cg25563532	-0.00372995	0.00494952	0.453126
cg25563616	0.0014281	0.00149571	0.342325
cg25563625	0.00593498	0.00456926	0.197412
cg25563642	-0.000546393	0.00135339	0.687409
cg25563667	0.00405372	0.00813436	0.619499
cg25563772	0.0130355	0.0125386	0.301392
cg25563799	-0.00899173	0.00740915	0.228186
cg25563892	-0.00189766	0.00878269	0.82944
cg25563930	0.00870933	0.0060733	0.155147
cg25563959	0.00195467	0.00616484	0.751952
cg25563979	-0.00233101	0.00324812	0.474896
cg25563983	-0.0136392	0.00921025	0.142253
cg25564008	0.00353777	0.00355299	0.322149
cg25564059	0.00605099	0.010816	0.577292
cg25564121	0.00659186	0.00425295	0.124784
cg25564144	-0.00171218	0.00689037	0.804342
cg25564239	-0.00225667	0.00932287	0.809305
cg25564241	0.00276642	0.00606435	0.649399
cg25564272	-0.0010093	0.00666883	0.880053
cg25564299	0.000993048	0.00543337	0.855405
cg25564319	-0.000394196	0.00626024	0.949936
cg25564362	0.00301707	0.00369417	0.416324
cg25564392	-0.0165592	0.00925923	0.0771918
cg25564433	-0.00466087	0.0129749	0.720299
cg25564482	-0.00167709	0.00741852	0.821679
cg25564485	0.000422898	0.00514245	0.934647
cg25564511	-7.77443e-05	0.00394466	0.984321
cg25564535	-0.00281894	0.00573554	0.62432
cg25564554	-0.00198454	0.00253354	0.435573
cg25564556	8.32152e-05	0.00437052	0.984853
cg25564651	0.000516918	0.00287738	0.857846
cg25564732	0.0139508	0.0100555	0.16887
cg25564733	0.0105185	0.005603	0.0638286
cg25564749	-0.00657262	0.00630589	0.300162
cg25564752	-0.00316359	0.00225747	0.164655
cg25564764	-0.00654818	0.0128858	0.612621
cg25564800	0.000683424	0.00702064	0.922676
cg25564829	-0.000338095	0.00540059	0.950226
cg25564901	0.00159363	0.00132253	0.231476
cg25564915	0.00389396	0.00496781	0.435264
cg25564954	-0.00267995	0.00520724	0.608097
cg25564990	0.00228831	0.00565687	0.686823
cg25565000	-0.00791322	0.00541456	0.147489
cg25565014	0.00298419	0.00675298	0.659653
cg25565015	-0.00985651	0.00722091	0.175774
cg25565082	0.0138166	0.0056901	0.0172343
cg25565098	0.00152732	0.00149969	0.311301
cg25565102	-0.00519706	0.00602858	0.391018
cg25565132	-0.000552085	0.00158631	0.728658
cg25565138	0.00456405	0.00293544	0.123622
cg25565179	-0.0163365	0.0125468	0.196339
cg25565192	-0.00894352	0.00843342	0.291859
cg25565203	0.00818434	0.00615868	0.187352
cg25565276	-0.000872528	0.00157643	0.581351
cg25565383	-0.0028915	0.00160213	0.0745685
cg25565412	0.0204973	0.0118461	0.0871234
cg25565476	0.00162611	0.00698491	0.816461
cg25565479	-0.00411908	0.00507919	0.419594
cg25565504	0.00223964	0.00685893	0.744809
cg25565505	0.057065	0.022907	0.014631
cg25565605	-0.00937502	0.00503347	0.0659025
cg25565608	0.0056429	0.00748122	0.452721
cg25565611	0.00224212	0.00395647	0.572379
cg25565683	0.00684782	0.00720816	0.344739
cg25565730	0.0083295	0.00771509	0.283288
cg25565736	0.00482159	0.00665473	0.470681
cg25565793	0.000399259	0.0121136	0.973782
cg25565820	-0.000437197	0.00528843	0.934303
cg25565850	0.00911259	0.00731289	0.216073
cg25565863	0.00292622	0.00553789	0.598568
cg25565908	-0.000144246	0.00131625	0.912988
cg25565925	0.00888439	0.00787703	0.262469
cg25565948	0.000704272	0.0078241	0.928484
cg25565998	0.000623404	0.00172496	0.718675
cg25566112	0.0014762	0.00310938	0.63615
cg25566141	-0.00603729	0.00624427	0.336298
cg25566237	-0.0101799	0.00824573	0.220315
cg25566276	0.00859279	0.00539824	0.115062
cg25566295	-0.00309392	0.00559875	0.581948
cg25566301	-0.0173809	0.00764373	0.0254342
cg25566312	0.00465339	0.0022991	0.0460376
cg25566352	-0.00377248	0.00204971	0.0691057
cg25566442	-0.00365492	0.00382014	0.341345
cg25566507	0.0119343	0.0126888	0.349547
cg25566552	-0.00147944	0.00153146	0.336705
cg25566623	0.00252546	0.00405728	0.535273
cg25566714	-0.00364971	0.00374005	0.331846
cg25566730	0.00418363	0.0018125	0.0233592
cg25566787	0.00429167	0.00421452	0.311356
cg25566900	0.00588611	0.00536927	0.275991
cg25566909	0.00199839	0.00452586	0.659911
cg25567048	0.00101616	0.00440505	0.818104
cg25567054	-0.0022212	0.00469617	0.637411
cg25567085	0.00110137	0.00700145	0.875368
cg25567227	0.0084838	0.00324491	0.0105305
cg25567232	0.026258	0.00840002	0.00240947
cg25567263	-0.000377498	0.00188731	0.841932
cg25567280	0.00988271	0.00746539	0.189036
cg25567299	0.0033517	0.00413864	0.420234
cg25567337	-0.000734621	0.00179876	0.683981
cg25567348	-0.00352029	0.00442936	0.428915
cg25567365	-0.00572909	0.00444969	0.201326
cg25567438	-0.00452653	0.00655843	0.491915
cg25567444	-0.0215443	0.0130654	0.102765
cg25567448	-0.00673668	0.00909532	0.460885
cg25567495	0.000117667	0.0181832	0.994852
cg25567674	0.00328661	0.00146223	0.0271261
cg25567680	0.00917081	0.00747165	0.222978
cg25567833	-0.0142865	0.00724614	0.0518332
cg25567845	-0.000160226	0.00473411	0.973078
cg25567938	-0.00439142	0.010059	0.663508
cg25567963	-0.000456512	0.00282747	0.872109
cg25567990	0.000308831	0.00358114	0.931475
cg25568061	-0.00998262	0.0088744	0.263735
cg25568066	0.00268031	0.00311981	0.392632
cg25568091	-0.00034466	0.00114011	0.763142
cg25568114	0.00907688	0.00990279	0.361887
cg25568153	-0.000991442	0.00470122	0.833466
cg25568241	0.00774285	0.0113971	0.498708
cg25568261	0.002023	0.0059368	0.734109
cg25568297	-0.00149698	0.00198317	0.452382
cg25568299	-0.0022324	0.00124815	0.0771659
cg25568354	-0.00209722	0.003158	0.508383
cg25568397	0.000183961	0.00676874	0.97838
cg25568439	0.00817002	0.00461187	0.0799756
cg25568490	0.00320695	0.0036334	0.379869
cg25568500	0.00270141	0.00132777	0.0449421
cg25568501	0.00263353	0.00583738	0.653004
cg25568561	-0.000547334	0.00118686	0.645834
cg25568716	0.00180456	0.00176554	0.309566
cg25568745	0.00437433	0.00272835	0.112495
cg25568915	0.000238395	0.00361738	0.947607
cg25568981	-0.00125619	0.00362523	0.729794
cg25569000	-0.000689704	0.0034645	0.842667
cg25569088	0.0044906	0.00422044	0.290267
cg25569185	-0.0168387	0.0135048	0.215791
cg25569203	0.0132878	0.00977488	0.177538
cg25569248	-0.00680701	0.00665373	0.309127
cg25569257	-0.00476251	0.0086928	0.585185
cg25569300	-0.00272427	0.00336782	0.420772
cg25569341	0.00272671	0.00719096	0.705474
cg25569396	0.00447205	0.00521961	0.393921
cg25569462	0.04673	0.0507917	0.360101
cg25569470	0.00745805	0.0126972	0.558472
cg25569480	0.00439871	0.00610649	0.473251
cg25569491	0.00786515	0.0043871	0.0764819
cg25569508	-0.0070774	0.00414891	0.0916047
cg25569514	5.96605e-05	0.00443545	0.989299
cg25569536	0.0111664	0.00564816	0.0512078
cg25569575	-0.00168853	0.00356737	0.637166
cg25569582	-0.00194956	0.00167575	0.247851
cg25569590	0.00218433	0.00380643	0.567548
cg25569617	0.00428659	0.00872487	0.624447
cg25569624	-0.00493905	0.0113061	0.663304
cg25569687	-0.0163929	0.0101358	0.109428
cg25569760	-0.0304452	0.0239714	0.207448
cg25569836	-0.00386742	0.00687918	0.575431
cg25569915	-0.00798963	0.00672244	0.23787
cg25569919	-0.0194114	0.0127978	0.132947
cg25569943	0.00158913	0.00432032	0.713896
cg25569999	-0.00664656	0.012028	0.58196
cg25570050	0.00598336	0.006054	0.325731
cg25570096	0.00129029	0.00817841	0.875006
cg25570190	0.00383499	0.0112376	0.733727
cg25570222	0.00402674	0.028638	0.888504
cg25570235	-0.0015189	0.00553516	0.784421
cg25570257	-0.00466902	0.00472728	0.32605
cg25570278	-0.00184427	0.00228409	0.421614
cg25570291	-0.00230353	0.00548832	0.675728
cg25570306	0.00780015	0.00925127	0.40146
cg25570328	0.00278493	0.00321514	0.388766
cg25570377	0.00502727	0.00595438	0.400819
cg25570381	-0.00329077	0.00284172	0.250025
cg25570410	0.00972357	0.00935882	0.301696
cg25570411	-0.00485571	0.00464277	0.298521
cg25570453	-0.00378897	0.00657506	0.565925
cg25570486	0.00282983	0.00380629	0.459205
cg25570494	0.00157803	0.00390323	0.686993
cg25570495	0.0074934	0.0106646	0.484152
cg25570498	-0.00180581	0.00554993	0.745679
cg25570509	0.00394071	0.0102328	0.701099
cg25570522	-0.00449901	0.00361221	0.216291
cg25570610	0.00235717	0.00514252	0.64783
cg25570629	-0.00141343	0.00172164	0.413904
cg25570676	0.00367359	0.0029392	0.214703
cg25570710	-0.00787353	0.00244621	0.00181047
cg25570745	0.00723661	0.0050751	0.157474
cg25570767	0.0168265	0.0112461	0.138219
cg25570874	0.00192231	0.0055742	0.731033
cg25570913	0.013602	0.0175084	0.439334
cg25570929	-0.0161548	0.00865477	0.0653286
cg25571019	0.000486188	0.00738547	0.947664
cg25571095	-0.000443458	0.0037831	0.906955
cg25571136	0.00421018	0.00626505	0.503358
cg25571149	-0.00575625	0.00529459	0.279954
cg25571184	-0.000440982	0.00215951	0.838671
cg25571189	0.000475632	0.00197993	0.81072
cg25571256	0.000654628	0.00482308	0.89235
cg25571269	-0.00224265	0.00324447	0.491266
cg25571336	-0.00417257	0.00846203	0.623189
cg25571414	0.017935	0.00603052	0.00380256
cg25571432	0.000513807	0.00859851	0.952488
cg25571479	0.00646631	0.0096693	0.505427
cg25571588	0.003145	0.00601033	0.60212
cg25571625	-0.00396894	0.00481004	0.41155
cg25571626	-0.004669	0.0042203	0.271639
cg25571668	0.00100314	0.00400852	0.802983
cg25571693	0.00812221	0.00875126	0.355914
cg25571757	0.000556781	0.0019881	0.780098
cg25571803	0.0162048	0.00619247	0.0104634
cg25571805	0.0153766	0.0106971	0.154178
cg25571880	0.0071945	0.00568775	0.209281
cg25571908	0.0175743	0.0128435	0.174731
cg25571940	0.000706151	0.0102946	0.94547
cg25571941	0.000949105	0.00405158	0.815337
cg25571957	0.0100211	0.0127026	0.432314
cg25571973	-0.0182296	0.0106932	0.0918017
cg25572037	-0.00938026	0.00503589	0.0658821
cg25572043	0.00516106	0.00268077	0.0574698
cg25572062	0.00920995	0.0134829	0.496369
cg25572105	0.0106617	0.00527772	0.0464452
cg25572189	-0.0023778	0.00690743	0.731498
cg25572235	-0.00054235	0.00398687	0.892109
cg25572267	0.00194833	0.00257596	0.451481
cg25572309	0.00225849	0.00123443	0.0707376
cg25572364	-0.00535754	0.00493917	0.281049
cg25572367	0.00189513	0.00160907	0.242096
cg25572393	0.00142677	0.00552991	0.797008
cg25572459	0.000897296	0.00448472	0.841886
cg25572477	3.09781e-06	0.00225485	0.998907
cg25572485	-0.00792763	0.01499	0.598248
cg25572565	-0.00650172	0.00739816	0.381915
cg25572712	0.000431585	0.00514106	0.93329
cg25572784	-0.00154916	0.00155433	0.321688
cg25572799	0.00824063	0.00838742	0.328579
cg25572812	0.00158918	0.00204253	0.438653
cg25572904	0.00321092	0.00708728	0.651638
cg25572910	0.00429327	0.00457396	0.350518
cg25572919	0.00133545	0.00134766	0.324462
cg25572922	0.000443642	0.00156887	0.778019
cg25572968	0.00356384	0.00320883	0.269786
cg25573066	-0.000566454	0.00405667	0.889271
cg25573077	-0.00294915	0.00623866	0.637596
cg25573095	-0.0105286	0.00765392	0.172481
cg25573114	-0.00125281	0.0166158	0.940071
cg25573237	0.000675825	0.00114139	0.555313
cg25573253	-0.0147103	0.00552696	0.00926282
cg25573345	-0.00137108	0.00123567	0.270235
cg25573365	0.00205671	0.0159275	0.897554
cg25573368	-0.00354002	0.00511482	0.490711
cg25573386	-0.00894354	0.00575375	0.123724
cg25573466	-0.00913513	0.00846268	0.283366
cg25573480	0.00235522	0.00538855	0.663137
cg25573488	0.000810443	0.00137595	0.557384
cg25573572	-0.00241035	0.00329999	0.467102
cg25573580	0.00134727	0.00540773	0.803841
cg25573635	-0.00518536	0.00342067	0.133172
cg25573640	-0.0017035	0.00715335	0.812332
cg25573644	-0.00401362	0.00385556	0.300762
cg25573710	-0.000664254	0.00522863	0.899201
cg25573743	0.00166464	0.00414543	0.688992
cg25573812	-0.00765107	0.00565127	0.179285
cg25573839	0.000375335	0.00383299	0.922219
cg25573884	0.0179126	0.0111502	0.111793
cg25573906	0.00231249	0.00386448	0.551131
cg25574014	0.00235991	0.003191	0.461563
cg25574024	0.00235159	0.00296875	0.43045
cg25574111	0.00697887	0.00739678	0.348038
cg25574126	-7.22158e-05	0.00358974	0.983996
cg25574153	0.000178046	0.0040914	0.965389
cg25574190	0.00456052	0.0050145	0.365616
cg25574227	0.00323095	0.00530772	0.544292
cg25574270	0.00322544	0.00183187	0.0817966
cg25574406	0.000644653	0.00473605	0.892044
cg25574421	0.00190444	0.00972734	0.845238
cg25574430	-0.00175807	0.00331862	0.597628
cg25574489	-0.00537847	0.00361788	0.140726
cg25574548	3.43613e-05	0.00153795	0.982226
cg25574603	-0.00222041	0.00353124	0.531133
cg25574647	0.000182497	0.00479944	0.969755
cg25574655	0.000906393	0.00558578	0.871471
cg25574672	0.000517529	0.00276862	0.852153
cg25574691	0.00165278	0.00450135	0.714381
cg25574694	0.000592569	0.00446194	0.894654
cg25574724	-0.00127732	0.00165423	0.442116
cg25574742	-0.00499608	0.00842921	0.554912
cg25574750	0.00381826	0.00727657	0.601103
cg25574761	-0.000314556	0.00220024	0.886649
cg25574765	-0.00374956	0.00300282	0.215132
cg25574769	-0.00442364	0.00344675	0.202751
cg25574787	5.28534e-05	0.00577691	0.992721
cg25574812	0.000274182	0.00136806	0.841622
cg25574815	-0.00569493	0.00332612	0.0904246
cg25574849	0.0022669	0.00819232	0.782659
cg25574869	0.00718894	0.0125392	0.567908
cg25574878	0.0174137	0.0056046	0.00255234
cg25574907	-0.0100137	0.00663896	0.135096
cg25574939	-0.00513749	0.00698721	0.464152
cg25574965	-0.000337206	0.0108675	0.975317
cg25574978	0.00246921	0.0101276	0.807951
cg25575065	0.000816965	0.00117913	0.490248
cg25575070	-0.00448679	0.00767269	0.560213
cg25575079	0.000443017	0.00910032	0.961285
cg25575115	0.00289415	0.00384046	0.453127
cg25575138	0.00180138	0.00564469	0.750395
cg25575145	-0.00272004	0.00397554	0.49567
cg25575219	-0.00958235	0.00571967	0.0974598
cg25575260	-0.000557627	0.00201131	0.78225
cg25575349	0.0104498	0.00632757	0.102248
cg25575359	0.000427208	0.00127396	0.738176
cg25575458	0.00749238	0.00394644	0.0609432
cg25575464	-0.00112364	0.0010719	0.297419
cg25575520	-0.0081422	0.00699264	0.247446
cg25575532	0.0178068	0.00731985	0.0170355
cg25575553	-0.000806908	0.00109908	0.464821
cg25575590	0.00211911	0.00583145	0.717192
cg25575628	0.00506372	0.00495418	0.309563
cg25575688	-0.00636599	0.00756753	0.402529
cg25575732	-0.000530389	0.00121619	0.66384
cg25575735	0.00152682	0.00466083	0.744012
cg25575802	0.00551892	0.00465643	0.239156
cg25575808	-0.00182864	0.00517288	0.724565
cg25575835	-0.000352144	0.00143922	0.807283
cg25575845	0.0398362	0.0113303	0.000698554
cg25575873	-0.00052243	0.00329444	0.874368
cg25575883	0.00473611	0.019404	0.807744
cg25575889	-0.00801115	0.0060039	0.185579
cg25575937	0.00182193	0.00459048	0.692419
cg25575961	-0.000371338	0.00479706	0.938476
cg25575970	0.00261149	0.0059372	0.661135
cg25575984	0.00319417	0.00340404	0.350663
cg25576011	0.000573288	0.00193889	0.76818
cg25576032	-0.00252072	0.00585003	0.667614
cg25576048	-0.00173939	0.00346535	0.616979
cg25576086	0.00521173	0.00640547	0.418074
cg25576093	0.00240176	0.00445586	0.591256
cg25576112	-0.00107856	0.00392465	0.784109
cg25576135	-0.00416632	0.00328349	0.207872
cg25576227	-0.00816931	0.004488	0.0721588
cg25576248	0.0027797	0.00405856	0.495229
cg25576282	-0.00162663	0.00858691	0.850196
cg25576352	-0.00158299	0.00152388	0.301781
cg25576362	-0.00549904	0.00379515	0.150942
cg25576364	-0.00528453	0.00712346	0.460177
cg25576497	0.00733453	0.00544126	0.181174
cg25576617	0.0101775	0.00850681	0.234793
cg25576655	0.00352202	0.00664805	0.597612
cg25576691	0.000163549	0.00399254	0.967419
cg25576706	0.00480974	0.0067779	0.479837
cg25576711	-0.000863409	0.00567326	0.87939
cg25576726	0.000515988	0.00423784	0.903372
cg25576789	0.00291987	0.00778453	0.708509
cg25576796	-0.0127017	0.0131285	0.33598
cg25576801	0.011967	0.00643113	0.0661518
cg25576830	-3.51123e-05	0.0018578	0.984964
cg25576902	0.00315114	0.00358048	0.381236
cg25576997	-0.00277533	0.00504715	0.58381
cg25577023	-0.0207838	0.00683471	0.00311634
cg25577090	-0.00358007	0.0039915	0.372236
cg25577095	0.00541488	0.00656275	0.411576
cg25577099	0.0171119	0.0112523	0.131949
cg25577101	-0.00899645	0.0058388	0.126994
cg25577130	-0.000636224	0.00511807	0.901357
cg25577193	-0.0102119	0.00720474	0.159941
cg25577202	0.00123467	0.00362582	0.734285
cg25577212	-0.0221337	0.0146738	0.13508
cg25577272	4.49477e-05	0.00149158	0.976029
cg25577319	0.000589611	0.011596	0.959565
cg25577367	-0.0169065	0.00650999	0.0110404
cg25577379	7.2572e-05	0.00525532	0.989014
cg25577431	-0.000571571	0.0051088	0.911177
cg25577437	-0.000597653	0.00146838	0.684996
cg25577456	0.00170244	0.0079861	0.831689
cg25577463	0.00281283	0.00203127	0.169665
cg25577489	-0.0110819	0.0111248	0.321943
cg25577497	0.00502226	0.00323719	0.12443
cg25577507	0.00412588	0.00568301	0.469786
cg25577524	0.000206906	0.00396213	0.958472
cg25577598	-0.0028238	0.00236791	0.236297
cg25577648	-0.0239577	0.0134268	0.0778564
cg25577670	-0.00102054	0.00434636	0.814913
cg25577680	0.000237779	0.00574868	0.967102
cg25577809	-0.00244285	0.00479733	0.611894
cg25577821	0.0331644	0.0155936	0.0362681
cg25577842	-0.00103199	0.00255515	0.687288
cg25577866	-0.00042277	0.00131802	0.74916
cg25577940	0.000470807	0.00153514	0.759815
cg25577993	-0.00151625	0.00587105	0.796817
cg25578013	0.0185367	0.0119296	0.123852
cg25578028	0.0044562	0.00478422	0.354206
cg25578058	0.0123905	0.00507944	0.0167449
cg25578064	0.00127338	0.00147135	0.389174
cg25578124	0.00151756	0.00346859	0.662822
cg25578225	0.0114265	0.0170598	0.504767
cg25578250	-0.0139367	0.00714474	0.0543213
cg25578304	-0.00991729	0.00551941	0.0758371
cg25578305	-0.00034939	0.00336727	0.917598
cg25578334	-0.0048076	0.0108121	0.657676
cg25578357	0.0019485	0.00593975	0.743666
cg25578358	-0.00162274	0.00498642	0.745636
cg25578410	-0.00179664	0.00265455	0.500319
cg25578443	0.000267256	0.0148331	0.985666
cg25578476	-0.00148714	0.00630727	0.814157
cg25578497	0.000934879	0.00669003	0.889187
cg25578535	-0.00273399	0.00694995	0.694999
cg25578609	0.000969427	0.00131067	0.461507
cg25578690	0.00597124	0.00841157	0.479675
cg25578728	0.00334563	0.00596551	0.576356
cg25578773	-0.000680207	0.00734511	0.926429
cg25578781	0.0177058	0.00965591	0.0701221
cg25578798	0.000266618	0.00388253	0.945409
cg25578820	-0.00109531	0.00165834	0.510689
cg25578822	0.00019323	0.00131138	0.883197
cg25578940	0.00555263	0.00890783	0.53469
cg25578949	0.00397962	0.0100531	0.693178
cg25578967	-0.00349406	0.00528166	0.510011
cg25578993	0.00134144	0.0091391	0.883645
cg25579027	0.00918333	0.00386899	0.0198184
cg25579037	0.00107057	0.0049843	0.830434
cg25579066	-0.00123271	0.0032835	0.708258
cg25579085	0.00577038	0.00618864	0.353702
cg25579157	-0.0125329	0.00772354	0.108274
cg25579180	0.011792	0.00678191	0.0856173
cg25579204	0.00229557	0.00411007	0.577923
cg25579251	-0.00463941	0.00367048	0.209614
cg25579264	0.00212053	0.00497201	0.670802
cg25579307	0.00876886	0.0093898	0.352955
cg25579319	0.00661175	0.00923264	0.47583
cg25579356	-0.000131305	0.00138186	0.924517
cg25579368	0.00532315	0.00855831	0.535578
cg25579393	0.00295758	0.00692283	0.670274
cg25579419	0.00106532	0.00161712	0.51178
cg25579472	-0.00561536	0.00710161	0.43126
cg25579477	-0.0058164	0.00398044	0.147551
cg25579511	-0.00226629	0.00331158	0.495571
cg25579583	-0.00482871	0.00765914	0.530052
cg25579620	-0.028096	0.00732502	0.000236574
cg25579648	-8.89837e-05	0.00436098	0.983767
cg25579656	-0.00378141	0.00896071	0.674067
cg25579675	0.0169281	0.00880043	0.0576815
cg25579729	-0.000212039	0.00414776	0.959346
cg25579739	-0.00047715	0.00137391	0.72921
cg25579746	-0.00490146	0.00394867	0.217834
cg25579774	0.000579896	0.00151938	0.703641
cg25579795	-0.00325408	0.0114573	0.777072
cg25579797	-0.00221663	0.00167971	0.190415
cg25579806	-0.00261247	0.00462611	0.573716
cg25579854	-0.00870863	0.0107563	0.42036
cg25579860	-0.00754285	0.00587415	0.202525
cg25579867	-0.00168866	0.00324662	0.604295
cg25579883	-0.00392496	0.00921607	0.671245
cg25579919	0.00412872	0.00569845	0.470682
cg25579969	0.00317634	0.00444896	0.477169
cg25580017	0.00495587	0.0072848	0.498119
cg25580018	-0.000808989	0.00450128	0.857787
cg25580076	0.00255238	0.00530529	0.631653
cg25580096	-0.00573077	0.00789515	0.469873
cg25580134	0.00191142	0.00350786	0.587218
cg25580254	2.79205e-05	0.00901262	0.997535
cg25580268	-1.46762e-05	0.00130817	0.991074
cg25580287	-0.00446272	0.00235018	0.0608943
cg25580306	0.00321337	0.00132965	0.0177514
cg25580335	-0.00441155	0.00453402	0.333257
cg25580342	-0.000836362	0.00173163	0.630314
cg25580380	-0.00692949	0.00475662	0.148769
cg25580383	-0.0012276	0.00329698	0.710544
cg25580396	-0.0141022	0.0101494	0.168239
cg25580405	-0.0161272	0.014042	0.253912
cg25580473	-0.00148926	0.00345278	0.667301
cg25580532	-0.00686937	0.0131496	0.60272
cg25580581	-0.00770657	0.00845018	0.364289
cg25580634	0.00154397	0.00423797	0.716505
cg25580656	-0.0126652	0.0175323	0.471991
cg25580773	0.00261481	0.0178166	0.883659
cg25580775	0.00248472	0.00345048	0.473388
cg25580782	-0.00225074	0.00897384	0.802551
cg25580794	0.00716489	0.00531491	0.181134
cg25580812	0.0184164	0.0107852	0.0912847
cg25580825	-0.0216227	0.0126407	0.0907255
cg25580864	0.00320553	0.00504133	0.526543
cg25580872	-0.00488542	0.00718304	0.498226
cg25580978	0.0101938	0.00571708	0.0780661
cg25581027	-0.00481915	0.00449036	0.28614
cg25581039	-0.00816516	0.00393441	0.0409098
cg25581063	-0.00148269	0.0011391	0.196477
cg25581090	0.0089859	0.00980111	0.361769
cg25581124	0.00177195	0.00870843	0.839239
cg25581222	0.0217032	0.0122738	0.0805231
cg25581227	0.00146188	0.00230884	0.528286
cg25581285	-0.00738233	0.00525745	0.163829
cg25581330	-0.00242471	0.00432573	0.576558
cg25581347	-0.00465808	0.00375686	0.218352
cg25581352	-0.000207095	0.00150128	0.890603
cg25581444	0.0071526	0.00602741	0.238585
cg25581517	-0.0048574	0.00334821	0.150447
cg25581557	0.00209357	0.00310431	0.501841
cg25581651	-0.00279474	0.0047136	0.55478
cg25581781	0.00179431	0.00446122	0.688523
cg25581784	8.07827e-05	0.00156202	0.958873
cg25581822	0.0102434	0.00633555	0.10954
cg25581843	-0.00488577	0.00490962	0.322426
cg25581920	-0.000798817	0.0110567	0.942571
cg25581925	-0.00605895	0.0177303	0.733379
cg25581932	0.00173637	0.00276292	0.531352
cg25582051	0.0109969	0.00572407	0.0579845
cg25582105	0.00334339	0.00528004	0.528256
cg25582158	-0.00902761	0.0049392	0.0710156
cg25582168	0.000203367	0.00653491	0.975245
cg25582185	0.00721042	0.00555567	0.19777
cg25582189	0.00528693	0.00564337	0.351435
cg25582303	0.000492878	0.00180677	0.785657
cg25582353	0.00047961	0.00333752	0.886068
cg25582398	0.00110331	0.00617161	0.858533
cg25582401	0.00616647	0.00368325	0.0976837
cg25582403	-0.00187025	0.0025327	0.462233
cg25582488	0.00891784	0.00609824	0.147245
cg25582541	-0.00112536	0.00616784	0.855649
cg25582669	-0.0101576	0.0142935	0.479202
cg25582800	-0.0134024	0.00918417	0.148084
cg25582855	0.000892744	0.00200782	0.65769
cg25582867	-0.00625701	0.00411924	0.132396
cg25582924	0.00412336	0.00829004	0.620171
cg25582978	-0.003371	0.00817337	0.681033
cg25583027	0.000705326	0.00459543	0.878372
cg25583086	-0.00135505	0.00432344	0.754713
cg25583092	0.0065079	0.00399685	0.107087
cg25583128	0.00116833	0.0020053	0.561656
cg25583136	-0.025546	0.0253021	0.315468
cg25583174	0.00165096	0.00337512	0.625961
cg25583180	-0.0113295	0.0118556	0.341911
cg25583219	0.0106457	0.00776527	0.173919
cg25583241	0.00625038	0.00782645	0.426684
cg25583253	0.00549153	0.00677399	0.419762
cg25583264	0.00148696	0.0025491	0.561183
cg25583367	0.00981936	0.00370194	0.00949564
cg25583491	0.00143584	0.00165124	0.386938
cg25583503	0.020446	0.00900639	0.0256682
cg25583580	-0.0162221	0.0174552	0.355277
cg25583590	-0.0014158	0.00354208	0.69035
cg25583591	-0.0257769	0.0123974	0.0405417
cg25583593	0.0102918	0.00595965	0.0877311
cg25583601	0.00039049	0.00133348	0.770346
cg25583608	0.00116204	0.00336811	0.730918
cg25583619	0.00161356	0.00477715	0.736353
cg25583721	-0.0114641	0.00689561	0.100007
cg25583774	-0.00839832	0.00961118	0.384629
cg25583848	0.00237207	0.00624904	0.705175
cg25583982	0.00550363	0.00832925	0.510512
cg25584010	-0.00160176	0.00358494	0.656127
cg25584039	-0.00476318	0.00403934	0.241534
cg25584044	-0.000873709	0.00437871	0.842309
cg25584080	0.0101876	0.00379481	0.00869344
cg25584081	-0.00113562	0.0024533	0.644597
cg25584187	0.00448027	0.00463991	0.336924
cg25584313	-0.00989226	0.00690857	0.15576
cg25584355	0.00106575	0.00147003	0.470407
cg25584415	0.0104151	0.00580195	0.0761087
cg25584422	-0.00306457	0.00326098	0.349937
cg25584466	-0.00372298	0.00910547	0.683637
cg25584474	-0.00352279	0.00431631	0.416639
cg25584626	-0.000897609	0.00191547	0.64052
cg25584668	-0.00319716	0.00576515	0.580614
cg25584728	0.000627441	0.00398979	0.875403
cg25584761	-0.00515804	0.00613069	0.40246
cg25584771	-0.0120384	0.00534937	0.0269437
cg25584780	-0.00310409	0.00245377	0.209238
cg25584787	-0.000274413	0.00488459	0.955328
cg25584814	-0.00105709	0.0122774	0.931584
cg25584862	0.00224572	0.00367574	0.54282
cg25584865	0.00227115	0.0106718	0.831967
cg25584870	-0.00625481	0.00440392	0.159099
cg25584930	0.0159482	0.00998989	0.114017
cg25585129	0.00151377	0.00659564	0.81901
cg25585172	0.000532974	0.00168	0.751817
cg25585279	0.0166041	0.00583279	0.00550969
cg25585323	-0.0230405	0.0428813	0.592426
cg25585372	-0.00543879	0.00474682	0.255029
cg25585400	-0.00196882	0.0067621	0.771626
cg25585409	-0.0102431	0.0106287	0.337855
cg25585523	0.0027313	0.00171604	0.115094
cg25585545	-0.00845196	0.00732993	0.252038
cg25585647	0.00130853	0.00173422	0.452565
cg25585648	0.00710886	0.00799089	0.376123
cg25585789	-0.00491266	0.014777	0.740347
cg25585856	0.000215607	0.00646485	0.973471
cg25585873	0.00298432	0.0013642	0.0313806
cg25585899	-0.000987217	0.00642313	0.878204
cg25585967	-0.0186895	0.0125264	0.139315
cg25585975	0.00379778	0.00416543	0.364427
cg25585985	0.000958138	0.00111867	0.394075
cg25586011	-0.00615417	0.00531863	0.2504
cg25586051	0.00414705	0.00527846	0.434204
cg25586069	-0.00150012	0.00703113	0.83155
cg25586083	-0.00112542	0.0085278	0.895312
cg25586087	-0.00241277	0.00223678	0.283712
cg25586160	0.00605536	0.00493615	0.223231
cg25586209	0.00137736	0.00604918	0.820419
cg25586244	-0.00867195	0.00337429	0.0118715
cg25586273	-0.012124	0.00547129	0.0293063
cg25586299	-0.00288689	0.0114548	0.801616
cg25586305	-0.00306592	0.00361284	0.398422
cg25586361	0.0116187	0.00634145	0.0703466
cg25586364	-0.00377966	0.0036727	0.306274
cg25586410	-0.00692125	0.00666927	0.302247
cg25586417	0.00568598	0.00348028	0.105921
cg25586488	0.0041464	0.00453969	0.363574
cg25586516	-0.00425559	0.0037501	0.259578
cg25586543	-0.000405624	0.00372662	0.913576
cg25586545	0.000897519	0.00175022	0.609389
cg25586634	-0.00173803	0.0153432	0.910072
cg25586662	-0.0127031	0.00833473	0.131107
cg25586683	0.000814073	0.00412989	0.844195
cg25586703	0.00128393	0.00445312	0.773787
cg25586816	0.00601443	0.00383157	0.120114
cg25586848	5.02469e-05	0.00554299	0.992788
cg25586860	0.00265976	0.00162806	0.105937
cg25586973	0.0107705	0.00956097	0.263048
cg25586977	0.00206667	0.00542164	0.703992
cg25586990	-0.0104991	0.0152489	0.492959
cg25587003	0.00369766	0.00579243	0.524916
cg25587058	-0.000530807	0.00571358	0.926194
cg25587069	-0.0100606	0.0169198	0.553648
cg25587091	-0.00914096	0.0133872	0.496538
cg25587092	0.00321719	0.00734506	0.662466
cg25587107	0.00311424	0.00672948	0.644681
cg25587159	0.000617889	0.00443012	0.889398
cg25587181	-0.000475482	0.00159284	0.766025
cg25587200	0.00170611	0.00432687	0.694319
cg25587211	0.00125697	0.00150455	0.405757
cg25587223	0.0108495	0.00669986	0.108988
cg25587233	-0.0137765	0.00577104	0.0191441
cg25587259	-0.000614295	0.00463758	0.894926
cg25587350	-0.00216046	0.00528478	0.683685
cg25587405	0.00196282	0.00408762	0.6323
cg25587431	-0.00128834	0.00286964	0.65458
cg25587451	0.00310497	0.00661992	0.640218
cg25587481	0.0102519	0.0475675	0.829864
cg25587511	0.000392805	0.00384	0.918759
cg25587535	0.00460753	0.00435593	0.293093
cg25587594	-0.00813534	0.00447905	0.0727674
cg25587617	-0.0044824	0.00714116	0.531854
cg25587662	0.0111983	0.0084938	0.190825
cg25587684	-0.00468586	0.00609057	0.443762
cg25587868	0.000999252	0.00178521	0.577095
cg25587920	-0.00282517	0.00369731	0.446866
cg25588106	0.00881978	0.0069914	0.210494
cg25588120	0.000463461	0.0029151	0.874048
cg25588222	-0.0278202	0.0139277	0.048898
cg25588243	-0.00224854	0.00529777	0.672299
cg25588274	-0.000925663	0.00598936	0.877533
cg25588283	0.000637125	0.00635989	0.920433
cg25588348	-0.00082096	0.00252374	0.745739
cg25588387	-0.000486401	0.00387951	0.900514
cg25588415	0.0139287	0.00821452	0.093535
cg25588435	-0.00428909	0.00440091	0.332465
cg25588451	0.00103447	0.00097939	0.293785
cg25588480	-0.0169343	0.0115814	0.147288
cg25588503	-0.00182878	0.00926141	0.843927
cg25588559	-0.00607671	0.00795119	0.446786
cg25588576	-0.0201613	0.00875522	0.0236776
cg25588592	-0.000913699	0.00417168	0.827144
cg25588593	-0.00288147	0.00471983	0.54312
cg25588628	0.00360426	0.0143266	0.801961
cg25588680	0.00222121	0.00372243	0.552251
cg25588697	0.00118322	0.00380881	0.756807
cg25588725	0.0158901	0.00708045	0.0273553
cg25588740	-0.00250573	0.00639674	0.696224
cg25588780	0.000934903	0.00350649	0.790392
cg25588787	-0.0105417	0.00801357	0.191804
cg25588792	-0.00113496	0.00476962	0.812474
cg25588820	-0.00305999	0.00992377	0.758553
cg25588826	0.00296469	0.0061583	0.631432
cg25588844	-0.0237213	0.0157276	0.135112
cg25588914	-0.00844709	0.00614769	0.172963
cg25588935	-0.00269805	0.00333157	0.42024
cg25588950	0.013666	0.0087093	0.120249
cg25588960	-0.00717842	0.00709506	0.314464
cg25588965	0.00200589	0.00331638	0.546858
cg25588975	-0.00172914	0.00672243	0.797617
cg25589001	0.00451943	0.0046989	0.338813
cg25589016	-0.00039386	0.00457911	0.931654
cg25589042	-0.00587301	0.00340981	0.088553
cg25589055	4.63619e-05	0.00326023	0.988687
cg25589070	-0.00311867	0.007088	0.661033
cg25589085	-0.000900683	0.0013963	0.520592
cg25589092	-0.00735906	0.00679191	0.281579
cg25589118	0.00297742	0.0176566	0.86648
cg25589139	-0.00165852	0.00396285	0.676601
cg25589248	1.6148e-05	0.00364153	0.996472
cg25589296	-0.000446354	0.00473574	0.925125
cg25589352	4.81919e-05	0.00403845	0.990506
cg25589373	0.00991552	0.00553971	0.0769495
cg25589651	0.000969574	0.001903	0.611694
cg25589720	-0.00163758	0.00178063	0.36029
cg25589803	-0.0191196	0.0138569	0.171186
cg25589849	0.000723052	0.00157517	0.647357
cg25589905	0.00110608	0.0036667	0.763634
cg25589929	0.00151765	0.00772513	0.844711
cg25589932	-0.00117638	0.00294134	0.690176
cg25589945	0.00686119	0.00522401	0.192503
cg25589956	-0.0026062	0.00228486	0.25715
cg25589972	-0.00440074	0.0113624	0.699475
cg25590081	0.00179044	0.00699991	0.798724
cg25590127	9.196e-06	0.00591758	0.998764
cg25590181	-0.00141655	0.00694164	0.838779
cg25590318	-0.0105264	0.00816654	0.200828
cg25590335	0.00533402	0.0031416	0.0931069
cg25590392	0.00709569	0.00428445	0.101294
cg25590403	-0.00250331	0.00449424	0.578954
cg25590438	-0.00467617	0.00388461	0.231944
cg25590444	-0.00720603	0.00675276	0.288868
cg25590492	-0.0206132	0.0189745	0.280319
cg25590495	0.000653581	0.0049187	0.894598
cg25590527	0.010186	0.00665077	0.129261
cg25590579	-0.00288806	0.00239734	0.231588
cg25590628	0.00237059	0.00830203	0.775906
cg25590640	-0.00198409	0.00164661	0.231487
cg25590647	-0.00531349	0.00637797	0.407069
cg25590697	0.00752353	0.00735616	0.30926
cg25590724	-0.00429588	0.00804239	0.594597
cg25590734	-0.00333046	0.00270364	0.221327
cg25590798	-0.000439753	0.00120176	0.715309
cg25590811	0.00658648	0.0116184	0.57224
cg25590826	0.0107334	0.00514211	0.0397819
cg25590938	0.000138402	0.00233906	0.952952
cg25590950	-0.0112519	0.0104868	0.286254
cg25590983	-0.0104379	0.00506089	0.0421455
cg25591025	-0.00472176	0.00353937	0.185663
cg25591036	0.00142015	0.00127644	0.268953
cg25591106	0.00942374	0.00786969	0.234375
cg25591175	0.00657688	0.00758575	0.388324
cg25591260	0.00809226	0.00682028	0.238655
cg25591285	0.00376479	0.00591907	0.526418
cg25591301	2.13081e-05	0.00542626	0.996876
cg25591336	0.00336818	0.00563212	0.551374
cg25591377	-9.73821e-05	0.00522099	0.985161
cg25591418	-0.00888595	0.0103462	0.392776
cg25591428	-0.00366219	0.00541135	0.500353
cg25591451	-0.00633443	0.0131308	0.630727
cg25591469	0.0156985	0.00736061	0.0357603
cg25591497	0.00355174	0.00364228	0.332193
cg25591519	-0.0110439	0.0113161	0.331796
cg25591564	-0.0103918	0.0101171	0.307193
cg25591573	-0.00169273	0.00220419	0.44459
cg25591616	0.00282441	0.00525423	0.592261
cg25591670	0.00190419	0.00242723	0.43487
cg25591742	0.00334052	0.00341721	0.331004
cg25591794	0.000881081	0.00175473	0.616853
cg25591819	0.00653844	0.00328333	0.0495734
cg25591858	0.00285068	0.00260863	0.277503
cg25591867	-0.000388249	0.00522984	0.940992
cg25591868	0.0114399	0.00613531	0.0656101
cg25591888	0.00843527	0.00643119	0.193099
cg25591996	-0.00109663	0.00336369	0.745194
cg25592021	0.00545512	0.0119017	0.647845
cg25592107	-7.64635e-06	0.00398837	0.998475
cg25592206	0.0251839	0.0157977	0.114529
cg25592215	0.000609829	0.00349416	0.861856
cg25592252	-0.00585468	0.00431756	0.178604
cg25592259	-0.000600434	0.00461156	0.896707
cg25592301	-0.00142735	0.00118615	0.232107
cg25592314	0.0151356	0.0140852	0.285535
cg25592404	-0.00611839	0.00719238	0.397284
cg25592413	0.00994311	0.0118504	0.403738
cg25592513	-0.00499083	0.00332596	0.137089
cg25592526	0.00628991	0.00518633	0.228494
cg25592564	-0.00102165	0.00175883	0.562829
cg25592578	-0.00682172	0.00583931	0.245901
cg25592589	0.00173862	0.00167854	0.303169
cg25592636	0.00293025	0.00310386	0.347751
cg25592684	0.0183122	0.0063791	0.0051426
cg25592685	0.00495072	0.0076287	0.518074
cg25592746	0.00483838	0.00443878	0.278712
cg25592758	0.0049446	0.00513828	0.338562
cg25592763	-0.0066505	0.00726194	0.362302
cg25592802	0.0086441	0.00798725	0.282138
cg25592814	-0.00390491	0.00593702	0.512453
cg25592818	0.0002953	0.00503636	0.953378
cg25592832	-0.00372998	0.00459258	0.418908
cg25592858	0.029904	0.0150548	0.0501425
cg25592907	-0.0106714	0.0169947	0.531697
cg25592910	-0.000584468	0.00194146	0.764098
cg25592918	0.00597853	0.0058163	0.30685
cg25592977	0.00102041	0.00376571	0.787052
cg25593005	-0.00209417	0.00579532	0.71871
cg25593022	0.00970084	0.00556946	0.0850795
cg25593040	-0.0011921	0.0019195	0.536193
cg25593075	0.00516021	0.00455266	0.260139
cg25593128	-0.00629381	0.0110672	0.571031
cg25593159	-0.0529724	0.0287178	0.0685015
cg25593249	-0.00178397	0.00499119	0.721639
cg25593258	-0.00112134	0.00126474	0.377731
cg25593294	-0.00819592	0.00570264	0.154244
cg25593309	0.00212085	0.00419188	0.614176
cg25593340	0.00488669	0.0049785	0.329039
cg25593380	0.00898514	0.00746331	0.23189
cg25593391	0.0111098	0.00557713	0.0495044
cg25593404	-0.0101023	0.0104648	0.337038
cg25593456	-0.00106613	0.0047158	0.821673
cg25593476	0.000925099	0.00432834	0.831257
cg25593510	-0.0175794	0.0266037	0.510493
cg25593520	0.00080051	0.00187292	0.670134
cg25593534	0.00291363	0.00386986	0.45354
cg25593560	-0.011189	0.010403	0.285102
cg25593565	-0.00118263	0.00677408	0.861814
cg25593573	-0.0130418	0.0160651	0.419118
cg25593579	-0.000195006	0.00420018	0.963076
cg25593625	0.00328053	0.0050117	0.514469
cg25593696	0.00515597	0.0113885	0.651865
cg25593726	-0.0017955	0.0015669	0.25498
cg25593776	0.00216733	0.00128854	0.096153
cg25593794	0.0134677	0.00610509	0.0300205
cg25593834	0.0075688	0.00537084	0.162329
cg25593851	0.000400471	0.00139547	0.774811
cg25593886	0.00859177	0.00428501	0.0480632
cg25593911	-0.00355812	0.0021369	0.0994938
cg25593914	0.00478287	0.00451368	0.292242
cg25593948	0.00327343	0.00674878	0.628867
cg25593954	-0.00743493	0.00512545	0.150489
cg25594040	-0.000633029	0.00141012	0.654606
cg25594106	0.00736247	0.00671082	0.275623
cg25594134	0.0103791	0.0046832	0.0292836
cg25594165	-0.00692231	0.00900099	0.44394
cg25594187	-0.00556786	0.00520222	0.287452
cg25594213	-0.000113146	0.0134132	0.993289
cg25594260	-0.00157837	0.0109801	0.886032
cg25594307	0.00582065	0.00392671	0.141868
cg25594319	0.0314705	0.0169568	0.0668504
cg25594356	-0.00626454	0.00447194	0.164814
cg25594376	0.0118845	0.00685334	0.0864386
cg25594390	-0.000580133	0.00097815	0.554658
cg25594449	0.0144338	0.0225725	0.524214
cg25594486	1.67983e-05	0.00704619	0.998103
cg25594515	-0.00605604	0.0100994	0.550302
cg25594523	-0.0044426	0.00395129	0.26396
cg25594542	0.00421706	0.0104008	0.686137
cg25594549	-0.015772	0.0070258	0.0273121
cg25594550	-0.00832792	0.00567673	0.145974
cg25594609	-0.00321163	0.00585219	0.584555
cg25594623	0.0192552	0.0076376	0.0135214
cg25594636	-0.00670995	0.0038385	0.0839803
cg25594681	-0.000764253	0.00161452	0.63714
cg25594736	-7.85906e-05	0.00501612	0.987535
cg25594826	-0.00362049	0.00670039	0.590343
cg25594833	-0.00243979	0.00543245	0.654466
cg25594876	-0.000558098	0.00364299	0.878597
cg25594899	0.000478791	0.00161624	0.767755
cg25594980	-0.00184578	0.00275226	0.504227
cg25594982	0.00303267	0.0055619	0.586972
cg25595005	0.00162854	0.00451999	0.719498
cg25595021	0.00387919	0.00552246	0.48428
cg25595028	-5.00818e-05	0.00485639	0.991796
cg25595084	0.0021866	0.00512531	0.670704
cg25595218	0.00087685	0.00185302	0.637256
cg25595228	0.000446141	0.00298273	0.881446
cg25595254	0.00809891	0.010486	0.441997
cg25595319	-0.00130046	0.0105233	0.901934
cg25595381	-0.00388492	0.00477164	0.417771
cg25595439	-0.00671339	0.0056097	0.234657
cg25595442	0.0107589	0.0207575	0.605556
cg25595449	0.00468995	0.00670898	0.486382
cg25595500	-0.00628075	0.0048662	0.200232
cg25595541	-0.000226092	0.0059151	0.969598
cg25595571	0.00175876	0.00329196	0.594524
cg25595586	0.0105039	0.00743229	0.161142
cg25595637	0.00695961	0.00691143	0.316741
cg25595641	0.00243686	0.00185555	0.192542
cg25595664	-0.00201577	0.0031821	0.528088
cg25595681	-0.00424737	0.00434783	0.33133
cg25595691	-0.00812234	0.00382579	0.0365903
cg25595738	-0.0195375	0.0105991	0.0686875
cg25595742	-0.00515319	0.00549496	0.350942
cg25595762	0.00372479	0.0039857	0.352613
cg25595767	-6.33588e-05	0.00130789	0.961474
cg25595813	-0.0100334	0.0131622	0.447948
cg25595818	0.00126678	0.00422494	0.76502
cg25595834	-0.0217175	0.0119319	0.0721791
cg25595867	-0.000578638	0.00483345	0.904985
cg25595873	-0.00147435	0.00135026	0.277891
cg25595900	-0.00149537	0.00668077	0.823413
cg25595908	-0.0039013	0.00559427	0.487428
cg25595914	-0.00023535	0.00320998	0.941721
cg25596006	-0.00448945	0.00393984	0.257622
cg25596040	0.00012653	0.0059602	0.983111
cg25596082	0.00354227	0.00610018	0.562956
cg25596085	-0.0160143	0.00877454	0.0714189
cg25596091	-0.00878154	0.00548099	0.11274
cg25596209	-0.000869889	0.00315791	0.783613
cg25596215	0.00203016	0.00254437	0.4271
cg25596287	-0.01721	0.0141378	0.226779
cg25596289	0.000943114	0.0031017	0.761805
cg25596327	-0.000124938	0.00512479	0.980606
cg25596371	-0.000490804	0.00466216	0.916401
cg25596385	-0.00292189	0.00577155	0.613956
cg25596405	0.00731323	0.0110718	0.51066
cg25596449	-0.00192657	0.00346314	0.57943
cg25596453	0.00209932	0.00653158	0.74867
cg25596486	0.00057495	0.00458697	0.90054
cg25596575	0.00571232	0.00364501	0.120707
cg25596584	-0.00189087	0.00489662	0.700323
cg25596598	7.90685e-05	0.00144397	0.956457
cg25596675	-0.000531962	0.0120809	0.964979
cg25596709	-0.00124226	0.00153207	0.419675
cg25596745	-0.00407668	0.00892191	0.648861
cg25596754	-0.000873296	0.00534481	0.870589
cg25596756	-0.00709362	0.0119317	0.55371
cg25596783	-0.0114187	0.00534442	0.0354407
cg25596796	0.00229233	0.00672327	0.733959
cg25596818	0.00224206	0.00433004	0.605918
cg25596853	0.000153215	0.00418968	0.970912
cg25596917	-0.00540928	0.0042134	0.202611
cg25596989	0.00972827	0.00715889	0.177688
cg25597029	0.000110447	0.00102806	0.914693
cg25597060	0.00908424	0.00926978	0.329811
cg25597067	0.000141323	0.00125344	0.91049
cg25597084	-0.000213021	0.00425936	0.960227
cg25597115	0.000819944	0.00113235	0.470942
cg25597117	0.00845265	0.0197858	0.670284
cg25597138	0.00427214	0.00737433	0.563867
cg25597146	-0.00162809	0.0043731	0.710577
cg25597163	0.00553536	0.00648204	0.395476
cg25597169	0.00762079	0.00677001	0.263401
cg25597177	0.00111963	0.00711381	0.875303
cg25597208	0.0072101	0.0115184	0.532976
cg25597216	0.0044128	0.00461193	0.341308
cg25597219	0.0145928	0.0113875	0.203431
cg25597233	7.17542e-05	0.00116779	0.951146
cg25597267	-0.00340736	0.00321655	0.292386
cg25597295	-0.00273025	0.00450707	0.546244
cg25597307	0.00731021	0.00512503	0.157339
cg25597366	-0.00950237	0.00891605	0.289481
cg25597390	0.0156378	0.008493	0.068991
cg25597426	-0.00422772	0.0026924	0.119989
cg25597434	-0.000227555	0.00554978	0.967388
cg25597489	0.00340058	0.00973319	0.727648
cg25597535	0.000666947	0.00959577	0.944748
cg25597579	0.0134206	0.00550355	0.0167799
cg25597580	0.00776836	0.00719736	0.283421
cg25597623	0.00765622	0.00885434	0.389589
cg25597625	0.0152733	0.0159387	0.340591
cg25597667	0.00582875	0.00575524	0.313977
cg25597692	0.00151727	0.00391754	0.699479
cg25597760	0.0178321	0.0132776	0.182759
cg25597782	-0.000760746	0.00484285	0.875541
cg25597784	0.0168341	0.00992969	0.0935884
cg25597805	-0.00268167	0.00524555	0.610488
cg25597833	-0.000464751	0.00174785	0.790947
cg25597843	0.000102553	0.00864733	0.990565
cg25597878	0.0139223	0.010752	0.198795
cg25597894	0.000392803	0.0012614	0.75624
cg25597952	0.000511752	0.00456791	0.911056
cg25597976	-0.00392488	0.00817092	0.632186
cg25598026	-0.000897393	0.00383689	0.815624
cg25598062	-0.000612131	0.00406884	0.880763
cg25598083	-0.00363029	0.027856	0.896612
cg25598086	-0.00118242	0.00345814	0.733232
cg25598159	-0.00872629	0.00855577	0.310589
cg25598203	0.00303877	0.00482432	0.53042
cg25598256	-0.00152406	0.00520852	0.770517
cg25598308	-0.01908	0.0117366	0.107634
cg25598319	0.00348677	0.00951876	0.715026
cg25598370	0.0145377	0.00843221	0.0882482
cg25598371	-0.00986122	0.00550349	0.0766398
cg25598376	-0.0135846	0.00797816	0.09219
cg25598400	-0.00631665	0.0138141	0.648623
cg25598409	0.00156546	0.00160089	0.330849
cg25598441	-0.00809176	0.00646632	0.214154
cg25598447	-0.00132657	0.00473794	0.78015
cg25598463	-0.00236828	0.00313739	0.452373
cg25598488	0.000380971	0.00759745	0.960122
cg25598530	0.000682099	0.00222284	0.759684
cg25598624	-0.00651316	0.00614726	0.292295
cg25598678	0.00253684	0.00494858	0.609503
cg25598680	0.00880863	0.0077334	0.257814
cg25598685	-0.01871	0.00812607	0.0236955
cg25598696	-0.00422513	0.0066289	0.525551
cg25598698	-0.00188526	0.0035825	0.60006
cg25598759	-0.00122324	0.00126995	0.338104
cg25598781	0.0244202	0.0102186	0.019018
cg25598786	-0.00262931	0.00567719	0.644423
cg25598801	0.00425124	0.00903068	0.638994
cg25598860	0.000216502	0.00375055	0.9541
cg25598890	-0.00747277	0.0046554	0.112078
cg25598908	0.000292624	0.00115961	0.801369
cg25598969	0.00590162	0.00678723	0.386956
cg25599012	0.0144297	0.00567753	0.0128084
cg25599065	0.0102682	0.00570627	0.0754137
cg25599109	-0.00468517	0.0047581	0.327516
cg25599129	-0.00839143	0.0101379	0.41009
cg25599145	0.0020564	0.00360443	0.569796
cg25599167	0.00486129	0.00671478	0.471027
cg25599198	0.00114776	0.00614761	0.852331
cg25599211	-0.00454639	0.0078481	0.563885
cg25599242	0.000937874	0.00295197	0.751466
cg25599269	0.00144765	0.00163248	0.377645
cg25599326	0.000891313	0.0044254	0.840849
cg25599412	-0.000380761	0.00213759	0.859038
cg25599473	-0.0201213	0.00912522	0.0300906
cg25599500	0.00687815	0.00566623	0.228077
cg25599501	-0.00197583	0.00539522	0.715091
cg25599521	0.0132023	0.0058807	0.0273027
cg25599538	-0.000608006	0.00237392	0.798463
cg25599567	-0.001934	0.00950355	0.839218
cg25599573	0.0199528	0.0119277	0.0979559
cg25599641	-0.00525394	0.00382976	0.173631
cg25599673	0.00544756	0.00528027	0.30508
cg25599677	-0.00697632	0.00734389	0.34477
cg25599739	0.00278404	0.00432187	0.521157
cg25599753	0.00491673	0.0049848	0.326699
cg25599761	-0.0087472	0.00593383	0.144058
cg25599786	-0.0228275	0.0270618	0.401245
cg25599902	-0.00854504	0.00617371	0.169868
cg25599924	0.000250409	0.00265403	0.925048
cg25599948	0.00161054	0.0044066	0.715637
cg25599950	0.00310995	0.0053728	0.564198
cg25600027	-0.000684408	0.00132929	0.60795
cg25600049	0.00457117	0.00570408	0.425091
cg25600063	-3.47695e-05	0.00942957	0.997066
cg25600136	-0.00141293	0.00159911	0.379361
cg25600227	-0.00405123	0.00288396	0.163657
cg25600236	0.000345159	0.0061003	0.955009
cg25600256	-0.00643868	0.00782875	0.413075
cg25600259	0.00973831	0.00923156	0.294395
cg25600270	0.0028407	0.00370644	0.4455
cg25600272	0.00804473	0.00830345	0.33531
cg25600316	-0.00197385	0.00678036	0.771658
cg25600383	0.00168981	0.00471901	0.721146
cg25600410	-0.000782392	0.00452686	0.863184
cg25600446	-0.00829465	0.0121659	0.497181
cg25600472	-0.0165233	0.0119017	0.168585
cg25600478	-0.00730064	0.0187731	0.698309
cg25600481	0.000959123	0.0039898	0.810591
cg25600555	0.00222758	0.00535559	0.678481
cg25600562	0.00150395	0.00159798	0.34923
cg25600567	-0.000270496	0.00177188	0.879019
cg25600606	0.00676291	0.00418969	0.11011
cg25600658	0.007336	0.0138995	0.598989
cg25600692	-0.000980052	0.00455346	0.83009
cg25600735	0.000260694	0.00154477	0.866378
cg25600750	-0.00354586	0.00636785	0.579068
cg25600763	-0.00273952	0.00521081	0.600407
cg25600766	-0.0104274	0.00531284	0.0528798
cg25600774	-0.000982292	0.00500964	0.845005
cg25600902	-0.00458668	0.00202211	0.025789
cg25600933	-0.00330154	0.00826992	0.690707
cg25600951	0.0104413	0.00541652	0.0571584
cg25600973	0.00372696	0.00336123	0.270569
cg25600990	-0.00376557	0.0050062	0.453972
cg25601025	-0.00567034	0.00886951	0.524303
cg25601040	-0.0110474	0.0114133	0.335757
cg25601086	0.00901728	0.00535715	0.0959175
cg25601136	-0.00531786	0.00198554	0.00884632
cg25601207	-0.00472434	0.00486575	0.334272
cg25601229	-0.000656496	0.00190686	0.731466
cg25601231	0.000617803	0.00395317	0.876174
cg25601281	0.000660956	0.00465068	0.887314
cg25601286	-0.00121848	0.00701109	0.862432
cg25601291	-0.00401712	0.00387467	0.302719
cg25601319	0.000168645	0.00182724	0.926676
cg25601320	0.000445954	0.0022896	0.846024
cg25601366	0.00349666	0.00288073	0.228105
cg25601446	-0.00561243	0.00535595	0.297593
cg25601457	-0.00924323	0.00929553	0.322798
cg25601460	-0.00743265	0.00718313	0.303659
cg25601471	0.0593288	0.039416	0.135896
cg25601481	-0.0122721	0.0123436	0.322881
cg25601501	-0.00104047	0.00373606	0.781295
cg25601516	0.0145548	0.0103412	0.162855
cg25601547	-0.00746834	0.00482243	0.125092
cg25601631	0.000964554	0.00127963	0.453021
cg25601661	0.00465556	0.00589076	0.431492
cg25601695	0.00213159	0.0015875	0.182851
cg25601709	0.0573773	0.0452477	0.208156
cg25601713	0.117821	0.0595803	0.0511491
cg25601829	0.00191101	0.00398874	0.633068
cg25601830	-0.0148266	0.0114224	0.197709
cg25601859	0.00192721	0.00428148	0.653739
cg25601885	-0.00471663	0.00624074	0.451822
cg25601886	-0.009798	0.00510769	0.0583545
cg25601889	0.0190145	0.00843968	0.0267748
cg25601892	-9.21073e-05	0.00617682	0.988137
cg25601949	0.0162658	0.00946899	0.0893904
cg25601967	-0.0073857	0.00780857	0.346847
cg25602071	-0.00641891	0.00494564	0.197755
cg25602128	-0.0041396	0.0040539	0.310019
cg25602142	-0.00140562	0.00388821	0.718596
cg25602159	-6.34611e-05	0.00256836	0.980344
cg25602168	0.00508038	0.00615224	0.411189
cg25602176	-0.00125871	0.00487288	0.796779
cg25602182	-0.00976999	0.00814885	0.233806
cg25602225	-0.00958869	0.00320314	0.0035894
cg25602230	0.00300043	0.00137538	0.0318417
cg25602232	0.00581816	0.00379473	0.12885
cg25602320	-0.00177321	0.00484729	0.715391
cg25602395	-0.000528953	0.00607313	0.930794
cg25602457	0.00102597	0.00122259	0.403669
cg25602485	-0.00304162	0.00347694	0.384092
cg25602490	-6.89159e-05	0.00300459	0.981753
cg25602520	-0.00836181	0.017514	0.63425
cg25602536	-0.00366322	0.00231485	0.117168
cg25602543	0.000862603	0.00749485	0.908637
cg25602603	0.00821035	0.0112749	0.468448
cg25602651	-0.00567464	0.00713724	0.428734
cg25602653	-0.000845449	0.0046111	0.854949
cg25602666	-0.0127567	0.00989048	0.200539
cg25602684	-0.00259895	0.00111935	0.0225786
cg25602692	0.00231199	0.00428942	0.591264
cg25602718	-0.0112434	0.0195468	0.566639
cg25602732	-0.000533048	0.00133743	0.691193
cg25602756	0.00171825	0.00891294	0.84758
cg25602759	-0.00212879	0.00338302	0.530829
cg25602765	-0.000841671	0.0062456	0.893111
cg25602768	0.00232588	0.00490635	0.636649
cg25602892	0.00343601	0.00502453	0.495889
cg25602921	-0.000533756	0.00126278	0.67357
cg25602954	0.00229084	0.00661096	0.729787
cg25602989	0.00129178	0.00514265	0.80226
cg25602992	-0.000464689	0.00423443	0.912868
cg25603100	0.0148413	0.0151132	0.328819
cg25603108	0.0040821	0.00649292	0.531192
cg25603198	0.000431547	0.00150798	0.775423
cg25603279	0.00236207	0.00564882	0.676866
cg25603305	-0.00739035	0.00724505	0.310531
cg25603338	0.00167677	0.00116099	0.152259
cg25603379	0.00152347	0.00125297	0.227317
cg25603409	-0.000612467	0.00427668	0.886455
cg25603587	-0.00355811	0.00543677	0.514547
cg25603603	0.000515976	0.00184551	0.78046
cg25603742	0.0184337	0.0130094	0.160066
cg25603752	0.00174004	0.00504443	0.73097
cg25603766	0.0139329	0.00985323	0.160916
cg25603883	-0.0115036	0.00716942	0.112219
cg25603900	-0.00444177	0.00483218	0.360529
cg25603927	-0.00600284	0.0082637	0.469537
cg25603953	-0.00762582	0.00931192	0.415064
cg25604018	0.0322192	0.0176467	0.0713119
cg25604043	-0.00340814	0.00471904	0.472102
cg25604066	-0.00651951	0.00605396	0.284502
cg25604067	-0.00289139	0.0020058	0.153029
cg25604082	-0.005829	0.010551	0.582051
cg25604246	-0.00072159	0.00177088	0.684659
cg25604247	-0.0013096	0.00926777	0.887954
cg25604316	-0.00175491	0.00314076	0.577766
cg25604352	0.000385696	0.00727046	0.957814
cg25604516	0.00243892	0.00557588	0.662901
cg25604536	0.00127932	0.0110539	0.90813
cg25604547	0.0164217	0.00822386	0.0489694
cg25604565	0.00224961	0.00932432	0.809919
cg25604594	-0.00200519	0.0109742	0.855444
cg25604613	0.00103762	0.0038201	0.786557
cg25604616	0.0105624	0.00743139	0.158796
cg25604642	-0.00147342	0.00167382	0.381135
cg25604731	0.00836464	0.0082824	0.315329
cg25604829	-0.00429883	0.00423277	0.312632
cg25604883	0.00141726	0.00179937	0.433047
cg25604984	4.78015e-05	0.00164153	0.976836
cg25604994	-0.00288527	0.00168073	0.0895961
cg25605005	-0.000533041	0.00446305	0.905207
cg25605038	0.00141905	0.00545522	0.79538
cg25605045	-0.00182066	0.00173245	0.296207
cg25605102	0.0105872	0.00675559	0.120705
cg25605120	-0.00969324	0.00905582	0.287405
cg25605140	-0.0042301	0.00435111	0.333652
cg25605174	0.00110289	0.00412807	0.789972
cg25605180	-0.00278046	0.00459662	0.546825
cg25605195	-0.0149485	0.00623051	0.0185639
cg25605243	0.00591221	0.0038856	0.131743
cg25605277	0.00111773	0.004261	0.793698
cg25605280	-0.00312167	0.003982	0.435202
cg25605289	0.00151378	0.00159565	0.345405
cg25605290	0.0046366	0.00282755	0.104659
cg25605307	0.0170941	0.0112866	0.133511
cg25605313	-0.0185055	0.0137554	0.182015
cg25605323	-0.00421747	0.00427733	0.326865
cg25605360	-0.00847781	0.00477165	0.0791123
cg25605408	0.00215052	0.00911373	0.814015
cg25605443	-0.00890301	0.0134084	0.508454
cg25605491	0.00503155	0.00491414	0.308724
cg25605541	0.00118556	0.00486137	0.807903
cg25605545	0.00585572	0.00346401	0.094523
cg25605550	-7.51729e-05	0.00405334	0.985246
cg25605579	0.0110641	0.00843671	0.193166
cg25605588	0.000479883	0.00152049	0.753054
cg25605601	-9.21835e-05	0.00169789	0.956826
cg25605633	-0.00280819	0.00880081	0.750429
cg25605719	0.00550713	0.00448875	0.223179
cg25605731	-0.00493714	0.00878272	0.575465
cg25605737	-0.0110163	0.00380877	0.00482982
cg25605754	-0.00577677	0.00895227	0.52044
cg25605769	-0.000915943	0.00157128	0.561449
cg25605771	-0.00308979	0.00363091	0.397123
cg25605773	0.00503786	0.00575251	0.383568
cg25605792	0.000343218	0.00166587	0.837249
cg25605800	-0.00505889	0.00427778	0.240191
cg25605888	-0.0248285	0.0152254	0.106562
cg25605912	0.000584577	0.00152408	0.70224
cg25605947	-0.00318657	0.00189841	0.096829
cg25606020	0.0019055	0.0090442	0.833623
cg25606039	0.00312515	0.0109193	0.775401
cg25606046	0.00131351	0.00436817	0.76436
cg25606097	0.00165509	0.00660744	0.8028
cg25606253	0.00825327	0.00481272	0.0899262
cg25606329	0.00768331	0.00689613	0.268284
cg25606376	0.00266601	0.0063227	0.674315
cg25606461	0.00516921	0.0029733	0.0856529
cg25606614	-5.25606e-05	0.00372608	0.988778
cg25606624	0.000423384	0.00168173	0.801824
cg25606639	-0.00204269	0.00291422	0.485212
cg25606641	0.00501143	0.00271675	0.0684926
cg25606723	-0.0025686	0.00256311	0.319055
cg25606739	0.00503884	0.00381694	0.190256
cg25606746	-0.0103615	0.0105146	0.327139
cg25606766	0.00177526	0.009319	0.849362
cg25606773	-0.00140291	0.00702414	0.84216
cg25606780	-0.00638469	0.00389272	0.104582
cg25606829	0.0154532	0.0088004	0.082614
cg25606842	0.00454536	0.00446321	0.311308
cg25606844	0.000889468	0.00635047	0.888934
cg25606905	0.0022604	0.0079106	0.775754
cg25606969	-0.00969928	0.0411996	0.814435
cg25606978	0.000289115	0.00300827	0.923657
cg25607025	-0.00704599	0.00862133	0.416004
cg25607038	-0.00641846	0.00366145	0.0831268
cg25607046	-0.00991362	0.00654513	0.133485
cg25607121	0.00340511	0.0034167	0.321718
cg25607155	-0.00026022	0.00351402	0.941139
cg25607161	-0.000724819	0.00714598	0.919442
cg25607225	0.0031304	0.00425951	0.464364
cg25607226	-0.0054879	0.00610662	0.371303
cg25607239	-0.00118491	0.000994204	0.236575
cg25607249	0.00406444	0.00628531	0.519556
cg25607253	-0.00290083	0.00505049	0.567203
cg25607267	0.0034442	0.00417102	0.411207
cg25607284	-4.08149e-05	0.00116245	0.972071
cg25607294	0.000482224	0.0012933	0.710157
cg25607321	-0.000588281	0.00158509	0.711439
cg25607358	0.00498617	0.00781259	0.525006
cg25607361	0.0195847	0.0084125	0.0222297
cg25607383	0.00304528	0.00266985	0.257159
cg25607397	-0.00383861	0.00540199	0.479238
cg25607528	-0.017059	0.0122074	0.165838
cg25607592	-0.000131294	0.00366663	0.971518
cg25607621	-0.00318391	0.00583954	0.586988
cg25607670	-0.0059733	0.00369332	0.109429
cg25607754	0.00304211	0.00329942	0.359072
cg25607769	0.00183057	0.00568913	0.748402
cg25607814	0.00452507	0.00471202	0.339553
cg25607824	-0.00539949	0.00365299	0.142992
cg25607876	-0.0106751	0.00831342	0.202522
cg25607886	0.00029914	0.0070971	0.966476
cg25607899	-0.00167034	0.00139366	0.233967
cg25607939	-0.0039431	0.0161858	0.808102
cg25607948	0.00526266	0.00433615	0.228158
cg25608041	0.000988766	0.00181552	0.587409
cg25608061	0.000587654	0.00526365	0.911363
cg25608069	-0.00151517	0.00133454	0.259347
cg25608078	0.00522966	0.00546642	0.341376
cg25608079	-0.0213101	0.01443	0.143342
cg25608130	-0.00446056	0.00897831	0.620573
cg25608236	0.0161681	0.0130817	0.219811
cg25608270	0.0069987	0.00432379	0.109143
cg25608370	0.00204038	0.00344569	0.555284
cg25608392	-0.0043889	0.00520316	0.401258
cg25608490	0.0127793	0.00611198	0.0394576
cg25608547	0.000113465	0.00662722	0.986379
cg25608555	-0.00153837	0.00445727	0.730825
cg25608560	0.00828485	0.00893775	0.356517
cg25608569	-0.00145132	0.00229445	0.528697
cg25608617	-0.00134095	0.0052909	0.800522
cg25608626	-0.0038543	0.00537293	0.475077
cg25608645	-0.00295772	0.012258	0.809899
cg25608709	-0.00473281	0.0082011	0.565366
cg25608819	-0.000552572	0.00423488	0.896487
cg25608871	-0.021385	0.0111247	0.0578416
cg25608949	-0.00900166	0.0055867	0.110744
cg25608973	-0.00206874	0.00371843	0.579401
cg25609036	-0.00820673	0.00671354	0.224852
cg25609062	0.00563671	0.00698324	0.421766
cg25609143	0.000675063	0.00172779	0.696968
cg25609173	-0.000946762	0.00562188	0.866654
cg25609220	0.00471996	0.00666516	0.480742
cg25609284	0.000139926	0.00143562	0.922579
cg25609301	-0.000101833	0.016729	0.995157
cg25609307	0.00288456	0.00491412	0.558728
cg25609313	0.00355363	0.00488141	0.468573
cg25609327	-0.000751016	0.00722824	0.917488
cg25609333	0.00279281	0.00424739	0.512572
cg25609393	0.00105871	0.00794728	0.894329
cg25609434	0.0017764	0.00677845	0.793891
cg25609507	0.00102794	0.00243161	0.673527
cg25609517	0.00159044	0.0108234	0.883516
cg25609528	0.0128469	0.0177652	0.471528
cg25609578	0.00243911	0.00644323	0.705941
cg25609649	-0.00132713	0.00267254	0.620738
cg25609749	-0.0128657	0.0142151	0.367925
cg25609803	0.00284042	0.00414009	0.494488
cg25609878	0.011823	0.00731829	0.109815
cg25609941	-0.0150921	0.00794144	0.0606892
cg25609954	-0.00331746	0.00342746	0.335774
cg25609996	0.000766584	0.00442491	0.862863
cg25610029	0.00274007	0.0040667	0.502236
cg25610083	0.0040673	0.00440158	0.358013
cg25610129	-0.00110682	0.00399716	0.782513
cg25610139	0.00308257	0.00634737	0.628439
cg25610165	-0.00558233	0.00982656	0.57144
cg25610200	0.00147746	0.00497108	0.767013
cg25610234	-0.000806415	0.00110621	0.467967
cg25610245	-0.00451427	0.00332511	0.178092
cg25610281	0.00939975	0.0110763	0.398412
cg25610294	0.0030049	0.00697385	0.66762
cg25610428	-0.0047656	0.0147495	0.747392
cg25610492	0.00294542	0.00412297	0.476896
cg25610515	0.00754949	0.0128864	0.559495
cg25610526	0.00379206	0.00453361	0.405203
cg25610620	0.000709069	0.00468086	0.879946
cg25610689	-0.000813555	0.0020064	0.686121
cg25610697	-0.0138957	0.0179761	0.441613
cg25610720	0.00987254	0.0061556	0.112376
cg25610809	9.51561e-05	0.00350055	0.978376
cg25610817	0.00103574	0.00388273	0.790289
cg25610826	0.000541815	0.00360972	0.881034
cg25610865	-0.0199986	0.0158659	0.210868
cg25610927	0.00517693	0.00559285	0.357197
cg25610945	0.000448786	0.00413288	0.913779
cg25610955	0.0089864	0.00684386	0.192615
cg25610960	-0.00391037	0.00655506	0.552362
cg25611041	0.00207098	0.00486847	0.671606
cg25611057	-0.00467826	0.00393682	0.237935
cg25611087	6.61808e-05	0.00222788	0.97637
cg25611244	0.0033365	0.00248862	0.183506
cg25611269	-0.00114022	0.00535097	0.831759
cg25611286	0.000594352	0.00176308	0.736846
cg25611344	0.00331056	0.00473271	0.486101
cg25611353	0.00310203	0.00271696	0.256699
cg25611387	0.00465897	0.00461069	0.315072
cg25611443	-0.00427722	0.0077622	0.583024
cg25611476	-0.00219825	0.00152173	0.152171
cg25611523	0.0066747	0.00387908	0.088862
cg25611569	-0.00294987	0.00939486	0.754283
cg25611570	0.00364059	0.00399296	0.364418
cg25611627	-0.00417668	0.00369348	0.261236
cg25611643	-0.0147546	0.00899149	0.104417
cg25611671	-0.00474837	0.00334533	0.159355
cg25611723	0.00598891	0.00633937	0.34742
cg25611736	-0.001819	0.00532756	0.733602
cg25611750	0.00399238	0.00494988	0.422119
cg25611787	-0.00352834	0.00431122	0.415361
cg25611840	-0.00160806	0.00181692	0.378571
cg25611931	0.00158272	0.00133583	0.239314
cg25611940	2.60559e-05	0.00595197	0.996517
cg25612054	-0.00635402	0.00741814	0.394046
cg25612057	0.00477125	0.00571361	0.405966
cg25612145	-0.00344749	0.00520364	0.509393
cg25612183	-0.00633133	0.00327296	0.0563093
cg25612209	-0.0104295	0.0081803	0.205721
cg25612297	0.00455611	0.00532321	0.394407
cg25612362	-0.000890813	0.00501158	0.859332
cg25612391	0.0127575	0.00818077	0.122521
cg25612399	-0.000113165	0.00613904	0.985335
cg25612405	0.00896916	0.00650692	0.171613
cg25612428	0.00945585	0.019872	0.635382
cg25612480	0.00690315	0.0116827	0.556128
cg25612554	0.00248913	0.0017863	0.167031
cg25612596	-0.00034421	0.00306744	0.910912
cg25612698	0.00108836	0.00212519	0.609863
cg25612710	0.000949267	0.00145572	0.516059
cg25612752	-0.00107872	0.00154677	0.487413
cg25612754	0.0106263	0.0120024	0.378409
cg25612948	-0.0105701	0.00432014	0.0164288
cg25612997	-0.00323349	0.0043837	0.462732
cg25613065	0.000893283	0.00553584	0.872181
cg25613101	0.00923386	0.00410512	0.0270145
cg25613170	-0.00340965	0.00424348	0.423874
cg25613173	0.0123763	0.00540365	0.0244191
cg25613180	-0.00288621	0.00670514	0.667934
cg25613227	0.00456056	0.00301522	0.134028
cg25613247	-0.00124131	0.00286768	0.666186
cg25613262	-0.00092839	0.00143558	0.519528
cg25613288	-0.00387801	0.0104513	0.7115
cg25613335	-0.00437944	0.00396989	0.272997
cg25613368	0.00151653	0.00507074	0.765597
cg25613385	0.00570904	0.0087635	0.516469
cg25613478	0.00433984	0.00494509	0.382575
cg25613541	0.000502225	0.00371951	0.892904
cg25613559	0.0150913	0.00962912	0.120685
cg25613602	0.0014942	0.00601526	0.804409
cg25613641	0.00107404	0.00489938	0.826993
cg25613667	-0.0352339	0.0258179	0.175863
cg25613872	-0.00281537	0.00381589	0.462621
cg25613873	-0.005286	0.00530318	0.321645
cg25613896	0.00791577	0.00487505	0.108051
cg25613910	-0.00269227	0.00300717	0.373107
cg25613923	-0.00451392	0.0122079	0.712464
cg25614023	0.00549533	0.00858598	0.523831
cg25614094	-0.000705051	0.0029875	0.813987
cg25614119	-0.0197609	0.00874412	0.0263244
cg25614218	0.00125146	0.00135509	0.358288
cg25614222	0.00151425	0.00176991	0.394596
cg25614253	0.0573792	0.0558448	0.307045
cg25614263	-0.00420061	0.00421365	0.321574
cg25614265	-0.00474729	0.00345969	0.173537
cg25614269	-0.00186774	0.0049624	0.707552
cg25614364	-0.00504872	0.00363778	0.168724
cg25614396	-0.00636494	0.0107439	0.555103
cg25614450	-0.0107289	0.00630655	0.0924701
cg25614491	-0.0057488	0.00812105	0.480907
cg25614596	-0.0199611	0.00848348	0.0208812
cg25614701	-0.00140357	0.00352839	0.691757
cg25614726	-0.00136486	0.00631658	0.829435
cg25614737	0.00139378	0.00206952	0.502427
cg25614758	-0.00459232	0.0093174	0.623342
cg25614836	-0.00274125	0.00417912	0.513594
cg25614853	-0.00483918	0.00468505	0.304514
cg25614875	-0.0131436	0.00786114	0.0981232
cg25614889	0.000893831	0.00379649	0.814424
cg25614898	-0.00388579	0.0123255	0.753317
cg25614899	0.023743	0.0120586	0.0521399
cg25614900	-0.00157072	0.00402145	0.697059
cg25614907	-0.00315555	0.00355481	0.377157
cg25614924	0.00602014	0.00591956	0.311977
cg25614935	0.00322417	0.00343828	0.35098
cg25615010	0.00125149	0.00119141	0.29643
cg25615024	0.00083034	0.00226142	0.71438
cg25615031	0.00126136	0.00404367	0.755836
cg25615038	-0.00408684	0.00570787	0.475908
cg25615068	0.00800625	0.0037769	0.036872
cg25615081	-0.00378695	0.00235133	0.110899
cg25615092	-0.00608197	0.00554897	0.27608
cg25615135	-0.000865299	0.00725153	0.905292
cg25615142	-0.00967968	0.0133112	0.469067
cg25615174	0.00102217	0.0035261	0.772592
cg25615184	0.0161698	0.0075787	0.0356921
cg25615327	-0.00441792	0.00540285	0.415761
cg25615419	0.00931107	0.00996506	0.352699
cg25615435	0.00555429	0.00744827	0.45785
cg25615509	-0.00316858	0.00148974	0.0362564
cg25615512	0.0167823	0.00889421	0.0625113
cg25615529	-0.00218235	0.00144369	0.134249
cg25615540	0.00479991	0.00405504	0.23976
cg25615571	-0.00328998	0.00825863	0.691334
cg25615585	0.000872001	0.00238975	0.716078
cg25615614	-0.00683158	0.00400529	0.0916437
cg25615623	-0.00112241	0.00392467	0.775568
cg25615867	-0.00149553	0.002992	0.618448
cg25615878	0.0290277	0.0102715	0.00584485
cg25615884	-0.00161417	0.00525031	0.759241
cg25615890	-0.00861477	0.00500871	0.0889957
cg25615926	0.00574176	0.0119223	0.6313
cg25615944	-0.00459634	0.00752211	0.542764
cg25615963	0.00308666	0.00133746	0.02338
cg25616010	0.00254218	0.00548366	0.644097
cg25616043	-0.00307042	0.00612447	0.6174
cg25616055	0.000992909	0.0037902	0.793966
cg25616056	0.00253486	0.0068421	0.711926
cg25616123	0.0166599	0.00624769	0.00913598
cg25616160	0.0093823	0.00665788	0.162339
cg25616189	-0.00332861	0.00406932	0.415605
cg25616216	0.00024883	0.00136081	0.855338
cg25616264	-0.00701902	0.00565165	0.217595
cg25616348	-0.00100804	0.0039185	0.797593
cg25616356	-0.00614152	0.00368858	0.099508
cg25616514	0.00373631	0.0116755	0.749725
cg25616540	0.0124827	0.0155079	0.423055
cg25616547	-0.000185976	0.00387686	0.96185
cg25616552	-0.00550518	0.0143215	0.70162
cg25616573	0.00146085	0.00383458	0.704156
cg25616600	-0.00152117	0.00466739	0.745272
cg25616607	-0.0067898	0.00536144	0.208746
cg25616680	-0.00158313	0.00441771	0.720942
cg25616684	0.00667568	0.00309692	0.0338773
cg25616701	0.00153648	0.00437337	0.726192
cg25616771	-0.00720726	0.00445677	0.109466
cg25616777	-0.00173259	0.00517674	0.738666
cg25616787	-0.000833821	0.00199882	0.677592
cg25616806	0.000523676	0.00613375	0.932158
cg25616829	-0.017591	0.0169606	0.302531
cg25616869	-6.48267e-05	0.00810638	0.993638
cg25616918	5.81253e-05	0.00546525	0.991539
cg25616968	-0.00261479	0.00944993	0.782667
cg25616979	-0.00388555	0.00254075	0.12982
cg25617012	-0.0129303	0.0159568	0.419961
cg25617028	-0.034997	0.021447	0.106338
cg25617058	0.00159434	0.00555824	0.774915
cg25617092	-0.00240858	0.00193649	0.216918
cg25617100	-0.0162916	0.0115009	0.160186
cg25617120	-0.000883636	0.00186244	0.636368
cg25617137	-0.00300585	0.00598997	0.617066
cg25617157	-0.00323326	0.00391376	0.410992
cg25617164	-0.0113291	0.00655406	0.0874338
cg25617187	0.00686422	0.00473164	0.150458
cg25617236	0.00423262	0.00349385	0.229004
cg25617245	0.00348188	0.00986787	0.725054
cg25617285	-0.000482092	0.00161605	0.766174
cg25617307	0.00231968	0.00186948	0.218009
cg25617328	0.00617526	0.00346447	0.078164
cg25617340	0.00783426	0.00269013	0.00455869
cg25617519	-0.00784536	0.00615794	0.206048
cg25617556	-0.00154136	0.00330084	0.641696
cg25617568	0.00324765	0.00687712	0.637938
cg25617675	-0.00132701	0.00179488	0.461695
cg25617701	-0.00216156	0.00335327	0.520875
cg25617725	0.00219208	0.00131852	0.100004
cg25617756	0.00630308	0.00371323	0.0931834
cg25617835	0.00745344	0.00472116	0.118027
cg25617952	0.00102204	0.00604982	0.866238
cg25618087	-1.60486e-05	0.00224908	0.994323
cg25618089	0.00449257	0.00372179	0.230665
cg25618118	0.000416388	0.00535586	0.93821
cg25618198	-0.00984846	0.0051256	0.0579518
cg25618259	-0.00128194	0.00509569	0.801964
cg25618271	-0.0019342	0.00951631	0.839413
cg25618295	0.000848126	0.00224951	0.707071
cg25618310	-0.00919409	0.00397236	0.022995
cg25618372	0.00146953	0.00225712	0.516721
cg25618378	0.000506952	0.00484614	0.916927
cg25618424	-0.0258867	0.0159308	0.107791
cg25618439	-0.0108839	0.0163115	0.506378
cg25618457	0.00209427	0.0041147	0.612061
cg25618486	-0.0084239	0.00339195	0.0149277
cg25618513	0.000994728	0.00245635	0.6865
cg25618549	0.0275503	0.0143933	0.0588942
cg25618559	-0.00762064	0.00852855	0.374031
cg25618572	0.00277488	0.00690266	0.688669
cg25618578	0.00109605	0.00821288	0.894142
cg25618597	-0.000931604	0.00398076	0.815514
cg25618682	-0.00630091	0.00848442	0.459697
cg25618731	-0.000985104	0.0103857	0.924651
cg25618765	0.000928693	0.00130508	0.478615
cg25618784	-0.000825764	0.00368039	0.822997
cg25618890	-0.00174886	0.00442712	0.693785
cg25618916	0.0149715	0.00636116	0.0208475
cg25618944	-0.00478955	0.00275415	0.0855669
cg25618981	-0.000288973	0.00163069	0.859756
cg25619052	0.0100042	0.0112406	0.375916
cg25619106	0.00269469	0.00152061	0.0798762
cg25619136	0.000715938	0.0119913	0.952528
cg25619145	0.00290533	0.00314212	0.357711
cg25619153	0.0032071	0.00420952	0.448199
cg25619157	-0.00384221	0.00702852	0.586012
cg25619159	-0.0157339	0.0153319	0.307632
cg25619184	-0.000382283	0.00133443	0.775194
cg25619191	-0.00656288	0.00388721	0.0949301
cg25619244	-0.000255649	0.00576413	0.964726
cg25619287	-0.0083327	0.0121032	0.492987
cg25619303	-0.00422112	0.00356713	0.239899
cg25619312	-0.00111853	0.0127804	0.93046
cg25619314	0.00662029	0.0123327	0.592772
cg25619325	-0.0185883	0.0109637	0.0935668
cg25619350	0.00233402	0.0116684	0.841924
cg25619459	0.00181966	0.00847136	0.830425
cg25619461	0.00171977	0.0051625	0.73984
cg25619543	-0.00408109	0.0055488	0.464018
cg25619549	0.0063644	0.00399835	0.115067
cg25619551	0.00436836	0.00618168	0.481665
cg25619607	0.00248852	0.00129709	0.0583212
cg25619609	-0.0012038	0.00554782	0.828727
cg25619638	0.00379416	0.00527076	0.473547
cg25619703	-0.00233082	0.00476754	0.626148
cg25619707	0.00190892	0.00415353	0.646956
cg25619717	-0.0218025	0.0123421	0.0808168
cg25619978	0.00152229	0.0068992	0.825884
cg25620010	-0.00516544	0.00389004	0.187697
cg25620050	-0.00977769	0.00747042	0.194031
cg25620102	-0.00404689	0.00781605	0.605936
cg25620125	-0.00281932	0.00240738	0.244751
cg25620220	-0.00235695	0.00754734	0.755569
cg25620243	0.000738812	0.0102924	0.94294
cg25620321	-0.00809987	0.0076078	0.289967
cg25620356	0.00275683	0.00207848	0.188188
cg25620430	0.0269987	0.0127237	0.036687
cg25620431	0.00289151	0.00571949	0.614449
cg25620591	-0.0188325	0.0102985	0.0708761
cg25620676	0.00192546	0.00126211	0.13074
cg25620732	0.00347053	0.00436714	0.428955
cg25620760	0.00176801	0.0182168	0.922907
cg25620797	-0.00290749	0.00999772	0.771885
cg25620901	-0.0397048	0.0168529	0.0207217
cg25620989	0.0263777	0.0300628	0.382674
cg25621037	0.00149287	0.00128617	0.248934
cg25621094	0.00778128	0.00527755	0.14398
cg25621096	-0.00416148	0.00457817	0.36587
cg25621182	-0.00897125	0.00917527	0.330902
cg25621184	0.00439375	0.00379924	0.250651
cg25621215	-0.00647147	0.031163	0.835976
cg25621286	7.77927e-05	0.00488996	0.987344
cg25621338	-0.0053439	0.00334073	0.113309
cg25621343	0.000259664	0.00628799	0.967155
cg25621393	0.00223928	0.0024109	0.355554
cg25621420	0.000201672	0.00677559	0.976323
cg25621442	-0.000196854	0.0067927	0.976947
cg25621466	-0.00134663	0.00638463	0.833445
cg25621518	-0.000175714	0.00327637	0.957352
cg25621630	-0.0050641	0.00649565	0.437734
cg25621667	-0.00531267	0.00574197	0.357403
cg25621692	0.00322351	0.00600857	0.592992
cg25621730	-0.00531278	0.0107899	0.623689
cg25621735	-0.00414867	0.0068722	0.547621
cg25621744	-0.00259264	0.00338645	0.445992
cg25621888	0.00551548	0.00945865	0.561325
cg25621920	0.00269393	0.00640684	0.675174
cg25621991	0.00199718	0.00483267	0.680428
cg25622036	0.00157474	0.00225224	0.486298
cg25622039	0.0122674	0.00928656	0.189971
cg25622075	-0.00549042	0.00680994	0.422305
cg25622125	0.000284301	0.00426595	0.947018
cg25622154	-0.00103078	0.00706178	0.884286
cg25622155	0.00165279	0.00280805	0.557661
cg25622300	0.0106064	0.00465623	0.0251833
cg25622325	0.00892733	0.00603852	0.142913
cg25622366	0.00175233	0.00903138	0.846607
cg25622368	0.00597297	0.00477121	0.21397
cg25622377	0.00594056	0.00417026	0.157877
cg25622387	0.00107717	0.00168519	0.524374
cg25622415	-0.000129931	0.00125885	0.918031
cg25622464	-0.00218173	0.00810415	0.788405
cg25622481	0.00158534	0.0030365	0.602931
cg25622487	0.000912986	0.00142153	0.522396
cg25622493	-0.000662498	0.00329481	0.841111
cg25622597	-0.00085453	0.00184375	0.644181
cg25622628	7.08655e-05	0.00145035	0.961142
cg25622655	-0.00234059	0.00517239	0.652023
cg25622657	0.00475952	0.00581723	0.415492
cg25622737	0.00190427	0.00442023	0.667673
cg25622749	-0.00246571	0.00403791	0.543029
cg25622750	0.0149353	0.0109	0.174146
cg25622763	0.00581231	0.00576359	0.316033
cg25622855	-0.000453379	0.00334269	0.892425
cg25622896	0.00544098	0.00322184	0.094843
cg25622910	0.0042352	0.00317403	0.185578
cg25622922	-0.00165653	0.00512657	0.747375
cg25622928	-0.00553691	0.00609511	0.366166
cg25623035	0.00437977	0.0112007	0.696733
cg25623072	-0.000934184	0.00171439	0.587211
cg25623099	-0.0121667	0.00646701	0.0632687
cg25623174	-0.00158152	0.0014874	0.290596
cg25623250	0.00299784	0.00186975	0.112484
cg25623271	-0.0215257	0.0117229	0.0697435
cg25623311	-0.0011506	0.0063489	0.856609
cg25623339	-0.00292601	0.00869687	0.737346
cg25623347	-0.000242765	0.00476584	0.959491
cg25623427	0.00799875	0.00506751	0.118094
cg25623432	-0.00168465	0.00138436	0.226927
cg25623451	0.00181187	0.00182095	0.322491
cg25623459	-0.00625182	0.0043567	0.154875
cg25623468	0.000687884	0.00264584	0.795488
cg25623473	0.00261943	0.00558664	0.640333
cg25623478	0.0021178	0.00983202	0.829961
cg25623522	-0.0039146	0.00586776	0.506451
cg25623524	-0.0313567	0.0202016	0.124248
cg25623532	-0.00692442	0.00625496	0.271333
cg25623545	0.0165364	0.0117468	0.162772
cg25623604	0.000533285	0.00479821	0.911759
cg25623616	-0.0044333	0.0130583	0.73505
cg25623640	0.00513677	0.0082833	0.53679
cg25623721	0.000223571	0.00127581	0.861299
cg25623727	0.00656974	0.00697307	0.348721
cg25623742	0.00184019	0.00343277	0.59328
cg25623768	-0.00206928	0.00193389	0.287573
cg25623774	0.00384368	0.00512745	0.455501
cg25623815	-0.00284457	0.00622658	0.648923
cg25623827	-0.00517358	0.00376269	0.172672
cg25623833	0.00144598	0.005446	0.791243
cg25623886	0.00108681	0.00807172	0.893204
cg25623919	0.00780799	0.00670768	0.247591
cg25623934	0.00227591	0.00138273	0.103381
cg25623977	-0.00435356	0.00528959	0.412734
cg25624009	-0.0108254	0.00473513	0.0246729
cg25624023	-0.00778975	0.00457427	0.0921477
cg25624055	-0.00515757	0.00611546	0.401337
cg25624115	-6.38248e-05	0.0108922	0.995338
cg25624292	-0.000740435	0.00372388	0.842857
cg25624328	-0.000658777	0.00357112	0.854071
cg25624391	0.0107849	0.00475315	0.0257417
cg25624444	-0.00622607	0.0055743	0.267102
cg25624488	-0.00529205	0.00407761	0.197776
cg25624510	0.00704485	0.00600478	0.243915
cg25624541	-0.00730899	0.0148032	0.622732
cg25624568	0.00234911	0.00242883	0.336137
cg25624581	8.3036e-05	0.00466862	0.98585
cg25624596	0.000817228	0.00193398	0.673657
cg25624599	0.0165242	0.0121508	0.177366
cg25624690	-0.00181764	0.00424624	0.669667
cg25624760	0.00487518	0.00305519	0.114181
cg25624793	-0.00045964	0.0058543	0.9376
cg25624831	0.00212135	0.00562823	0.707156
cg25624849	-0.0341282	0.0412973	0.410836
cg25624874	-0.00816906	0.00690845	0.24024
cg25624887	-0.00539634	0.00397386	0.177989
cg25624888	0.00213229	0.00407165	0.601825
cg25624927	0.00162092	0.00339528	0.634272
cg25625104	-0.00422462	0.00391989	0.284129
cg25625127	-0.0100802	0.00933263	0.283082
cg25625146	-0.00113213	0.00139772	0.42016
cg25625151	-0.00228355	0.00606686	0.707538
cg25625233	-0.0292879	0.0177562	0.102662
cg25625234	0.00424617	0.00945767	0.654573
cg25625296	0.00158752	0.00465147	0.733705
cg25625457	0.000880246	0.00784145	0.910879
cg25625458	0.00509996	0.00746105	0.496079
cg25625561	0.000442791	0.00392218	0.910375
cg25625571	0.00402824	0.00469693	0.393452
cg25625600	-0.00207556	0.00928941	0.823722
cg25625616	0.0121457	0.0089789	0.179659
cg25625670	0.0097696	0.0140925	0.489999
cg25625815	-0.00801084	0.00376272	0.0360802
cg25625843	0.00123413	0.00396604	0.756413
cg25625860	0.000697325	0.00140287	0.620394
cg25625872	0.00151457	0.000991387	0.130208
cg25625914	-0.0162974	0.0105705	0.126755
cg25625951	0.0228403	0.0168115	0.177782
cg25625968	0.00520669	0.00765444	0.498172
cg25625985	0.00152692	0.0042203	0.718376
cg25626079	-0.0121273	0.00462404	0.0103
cg25626166	0.0278775	0.0223211	0.21504
cg25626175	-0.00107783	0.00196338	0.584434
cg25626264	-0.00416769	0.0042599	0.330612
cg25626273	-0.00388542	0.00477031	0.417582
cg25626298	-0.00318447	0.00401921	0.430334
cg25626310	-0.00142234	0.00689646	0.837084
cg25626312	0.000357284	0.001151	0.756989
cg25626318	0.00175907	0.00324789	0.589476
cg25626427	0.00409276	0.00334382	0.224264
cg25626466	0.0198785	0.0148198	0.183301
cg25626470	0.00471935	0.0053221	0.37766
cg25626472	0.00961455	0.00797896	0.231475
cg25626488	-0.00308045	0.00320563	0.33924
cg25626508	4.21085e-05	0.00166304	0.979858
cg25626519	0.00234636	0.00443173	0.597846
cg25626611	0.0173148	0.0182455	0.345256
cg25626704	0.000429105	0.00171577	0.803104
cg25626836	-0.0147854	0.00560113	0.00983274
cg25626869	0.000425787	0.00274786	0.877218
cg25626936	0.0109556	0.00685727	0.113743
cg25626992	-0.00441095	0.00276789	0.114649
cg25626999	-5.2414e-05	0.00491231	0.991511
cg25627044	0.00135331	0.00146252	0.357353
cg25627055	0.00337479	0.00147371	0.0244409
cg25627095	0.000152363	0.00402115	0.969862
cg25627098	-0.00176326	0.00606748	0.772042
cg25627105	-0.00119286	0.00450519	0.791809
cg25627144	-0.00609805	0.00298698	0.0442265
cg25627223	0.000894218	0.00145776	0.541198
cg25627226	-0.00156849	0.00285626	0.584316
cg25627235	0.00446352	0.0038704	0.251969
cg25627242	-0.0115604	0.00847319	0.175978
cg25627263	-0.00360873	0.00457303	0.432179
cg25627341	0.0101016	0.00777273	0.197163
cg25627363	-0.0112496	0.0162248	0.489934
cg25627364	-0.00287081	0.00617587	0.643205
cg25627675	-0.00606711	0.0130256	0.642535
cg25627689	0.00319035	0.00711419	0.654944
cg25627714	-0.00157583	0.00405096	0.698226
cg25627726	-0.00178175	0.00729603	0.807644
cg25627728	0.000627036	0.00150174	0.677313
cg25627743	-0.000715296	0.00345272	0.836362
cg25627766	-0.0214292	0.00887503	0.0178496
cg25627789	-0.00256485	0.00364865	0.483957
cg25627850	0.00129438	0.00174057	0.459091
cg25627913	-0.000814121	0.00149233	0.58678
cg25627917	-0.00342872	0.0058176	0.55714
cg25627920	0.00992914	0.0216871	0.648211
cg25627956	0.00910437	0.0152825	0.552897
cg25628040	-0.0160101	0.0145935	0.275636
cg25628057	-0.00107007	0.00400828	0.790129
cg25628142	-0.00461069	0.00576314	0.425872
cg25628257	0.00162255	0.0012751	0.20659
cg25628273	-0.00106765	0.00869146	0.902518
cg25628286	-0.00942167	0.00455476	0.0415585
cg25628310	0.000418016	0.00243708	0.864211
cg25628315	0.000809662	0.00507261	0.873555
cg25628429	-0.000594007	0.011433	0.958683
cg25628433	0.0116369	0.010483	0.270027
cg25628461	-0.00858018	0.0105219	0.417034
cg25628542	-0.0582994	0.0304007	0.0584301
cg25628543	0.00219252	0.00299777	0.466511
cg25628581	0.00497672	0.00959743	0.605393
cg25628701	0.00429063	0.00484231	0.378022
cg25628740	0.00286302	0.00159276	0.0757232
cg25628743	0.00656895	0.00718704	0.363243
cg25628762	-0.00459058	0.00624543	0.464298
cg25628836	0.00180629	0.00351825	0.60897
cg25628898	0.0023442	0.00361106	0.517937
cg25628989	0.00197437	0.00630196	0.754807
cg25629041	0.00446099	0.00999396	0.65644
cg25629077	0.00713072	0.0104764	0.497904
cg25629118	0.000700409	0.00784952	0.929105
cg25629126	-0.00763542	0.00748435	0.31047
cg25629152	-0.0105769	0.00616343	0.0897074
cg25629176	0.000750052	0.00261664	0.775065
cg25629235	0.00496854	0.00965645	0.608186
cg25629262	-0.00208624	0.010528	0.843381
cg25629326	0.00134687	0.00164846	0.416132
cg25629409	0.00459314	0.00900732	0.611388
cg25629418	0.00192161	0.00380992	0.615276
cg25629433	-0.00385629	0.00602165	0.523593
cg25629442	-0.00678602	0.00658982	0.305971
cg25629500	-0.00946667	0.00367965	0.0117857
cg25629518	0.000970033	0.00551847	0.860876
cg25629547	-0.00212479	0.00902968	0.81452
cg25629572	0.000555535	0.00267756	0.836121
cg25629615	0.0027394	0.00122638	0.0280651
cg25629640	-0.00163758	0.00317993	0.607877
cg25629694	5.96189e-05	0.00204234	0.976779
cg25629712	0.00239201	0.00379348	0.529982
cg25629768	-0.0315481	0.012291	0.0119749
cg25629773	0.0110349	0.00385953	0.00531602
cg25629796	0.00261165	0.00556976	0.640316
cg25629885	0.00157307	0.00196597	0.425806
cg25629905	-0.0199417	0.0091421	0.0318587
cg25629913	0.00278052	0.00452604	0.540595
cg25629930	-0.00288007	0.00439573	0.514069
cg25629938	-0.0152667	0.0132862	0.253677
cg25629947	-0.00106367	0.00112276	0.346073
cg25630066	0.00239005	0.0076432	0.755255
cg25630069	-0.00700732	0.00753737	0.355111
cg25630118	-0.00579054	0.00772751	0.455673
cg25630123	-0.0165681	0.00863966	0.0584324
cg25630134	-0.000315196	0.00149415	0.833417
cg25630211	-0.00053795	0.00134197	0.689502
cg25630220	0.00173714	0.00375235	0.644559
cg25630246	-0.00229662	0.0098418	0.816035
cg25630265	0.00251826	0.0030284	0.407942
cg25630300	-0.00877242	0.00939115	0.35283
cg25630322	-0.00285651	0.00322367	0.378004
cg25630380	0.00595064	0.0042197	0.162045
cg25630384	-0.00561236	0.0063496	0.37919
cg25630514	0.0155876	0.00814476	0.0589311
cg25630530	0.00543987	0.005409	0.317345
cg25630545	0.00237833	0.00579424	0.682474
cg25630588	-0.0022864	0.00416195	0.584167
cg25630601	0.00763345	0.0066192	0.251976
cg25630635	-0.00763941	0.0037795	0.0463252
cg25630676	-3.84853e-05	0.00559588	0.994528
cg25630687	0.00513375	0.00537554	0.342214
cg25630794	-0.0125045	0.0147484	0.398846
cg25630796	0.0122387	0.00685872	0.0778454
cg25630838	-0.0155082	0.00791076	0.0531491
cg25630850	0.00469951	0.00774238	0.545441
cg25630851	0.00309909	0.0033293	0.354504
cg25630875	-0.00373434	0.00407432	0.361909
cg25630905	0.00589989	0.00656543	0.37133
cg25630910	0.00331045	0.00252806	0.193819
cg25631022	0.000394267	0.00169835	0.81697
cg25631033	-0.0126302	0.01506	0.403956
cg25631060	0.000556176	0.00146089	0.704345
cg25631066	-0.00521513	0.00497125	0.297058
cg25631072	-0.021036	0.0129428	0.107714
cg25631092	-0.00868121	0.0102752	0.400502
cg25631218	-0.00102667	0.00610219	0.86678
cg25631234	-0.00788102	0.0064317	0.223755
cg25631249	-0.0148861	0.00723145	0.0425307
cg25631352	0.00216344	0.00478827	0.652523
cg25631370	-0.00524137	0.00534669	0.329655
cg25631371	0.00621393	0.00556963	0.267631
cg25631383	-0.0069704	0.00487383	0.15625
cg25631436	-0.00336853	0.00357726	0.348978
cg25631457	-0.00077667	0.00342919	0.821353
cg25631489	-0.00264207	0.00729707	0.718176
cg25631551	0.00549967	0.00558225	0.327254
cg25631650	0.00459552	0.00134548	0.000969341
cg25631656	0.00151857	0.0036841	0.68121
cg25631659	0.0152988	0.00856695	0.0776175
cg25631680	-0.000860744	0.00467828	0.854451
cg25631688	0.000561235	0.00467177	0.904655
cg25631694	-0.0159248	0.0109634	0.149947
cg25631714	-0.000873383	0.00171071	0.610967
cg25631739	0.0144471	0.010303	0.164409
cg25631746	0.00137652	0.00141973	0.334949
cg25631747	-0.00475047	0.00785626	0.54697
cg25631853	0.0144125	0.00770312	0.0647066
cg25631863	-0.000221841	0.0075457	0.976613
cg25631874	0.00504218	0.00550749	0.362453
cg25631876	-0.00262252	0.00386705	0.499464
cg25631936	0.00474494	0.00698819	0.498943
cg25631940	-0.000931805	0.0017314	0.591828
cg25631955	0.000934972	0.00106758	0.383558
cg25632001	-3.39022e-05	0.00123928	0.978238
cg25632023	-0.0046773	0.00871772	0.592963
cg25632093	0.000542149	0.0016023	0.735909
cg25632114	-0.00016301	0.00165944	0.921974
cg25632203	-0.00197187	0.00122243	0.11035
cg25632230	-0.0106044	0.0117121	0.367743
cg25632299	-0.015434	0.0103866	0.140904
cg25632300	-7.21847e-05	0.00131402	0.956317
cg25632316	-0.00558385	0.00551138	0.313799
cg25632434	-0.00174722	0.00364268	0.632678
cg25632561	0.0216142	0.0119326	0.0735358
cg25632577	0.0011729	0.00411202	0.776141
cg25632586	-0.00462417	0.00596301	0.440162
cg25632672	-0.00179703	0.00119524	0.136335
cg25632692	0.00307466	0.00442593	0.489099
cg25632695	-0.00619871	0.00577293	0.285902
cg25632824	-0.00312559	0.0123207	0.800336
cg25632853	0.0129461	0.00683518	0.0615417
cg25632900	0.00280804	0.00269689	0.300662
cg25632983	-0.000427662	0.00167873	0.799514
cg25632986	-0.00418769	0.00511946	0.415595
cg25633027	0.0096215	0.0035923	0.00884449
cg25633045	0.00145849	0.00688087	0.832631
cg25633057	0.000786014	0.00530471	0.882549
cg25633067	0.00923067	0.00641004	0.153447
cg25633069	0.00198937	0.00311809	0.525144
cg25633099	0.00301384	0.00353235	0.395885
cg25633114	-0.00164794	0.00196673	0.404378
cg25633119	0.0040372	0.0031409	0.202075
cg25633130	-0.00141982	0.00350659	0.686545
cg25633263	-0.000155877	0.00393947	0.968528
cg25633271	0.0115934	0.0122541	0.346728
cg25633284	-0.000863243	0.00207121	0.677865
cg25633285	-0.00166465	0.00604026	0.783515
cg25633383	-0.00876147	0.00529783	0.101775
cg25633436	-0.00393691	0.00295035	0.185559
cg25633454	0.00190686	0.00638546	0.765938
cg25633548	0.00122391	0.00339357	0.719231
cg25633553	0.00457086	0.00581432	0.433922
cg25633620	0.000657001	0.00446826	0.883443
cg25633717	-0.00691612	0.0072269	0.341221
cg25633772	-0.00453518	0.00408734	0.270244
cg25633848	0.00881201	0.00727068	0.228797
cg25633855	0.00587317	0.00671799	0.384392
cg25633874	0.00484764	0.00576541	0.402757
cg25633955	0.00328999	0.00437126	0.453697
cg25633983	-0.0167597	0.0134828	0.21719
cg25634000	-0.000512915	0.00437886	0.907024
cg25634004	-0.000508566	0.00428339	0.905763
cg25634017	-0.00685916	0.00441489	0.123901
cg25634032	-0.00145699	0.00433652	0.737693
cg25634041	-0.00029937	0.00736361	0.967664
cg25634050	0.0091505	0.00659348	0.168739
cg25634091	-0.00373014	0.00178213	0.0392541
cg25634139	0.00248821	0.00543161	0.648025
cg25634141	0.00214793	0.00419588	0.610008
cg25634171	-0.00367339	0.00320981	0.255586
cg25634175	-0.00358893	0.00232041	0.125571
cg25634196	-0.00549024	0.00397857	0.171137
cg25634207	0.00491323	0.0124905	0.695019
cg25634223	0.00175137	0.00600906	0.771397
cg25634234	-0.0244661	0.0115646	0.0372363
cg25634274	-0.000986103	0.00339451	0.772126
cg25634312	0.00189197	0.00629665	0.764534
cg25634457	0.0083112	0.00414818	0.0482271
cg25634459	-0.00557391	0.0108677	0.60933
cg25634507	-0.00892864	0.00721848	0.219448
cg25634536	-0.00272015	0.00538868	0.614984
cg25634545	-0.0012982	0.0025839	0.616643
cg25634666	-0.0023792	0.00603537	0.694391
cg25634693	-0.00583432	0.0086535	0.501963
cg25634742	-0.010989	0.00764864	0.154384
cg25634807	0.00601692	0.00383738	0.120517
cg25634823	0.00437064	0.0043332	0.315945
cg25634963	0.00451391	0.00381787	0.240304
cg25634977	-0.0114049	0.00587522	0.0554717
cg25634978	-0.0111601	0.00369458	0.00331085
cg25635000	0.0019706	0.00376916	0.602427
cg25635004	-0.00678461	0.0151804	0.656036
cg25635009	0.00212399	0.001435	0.142449
cg25635022	0.00692236	0.00674659	0.307711
cg25635139	-0.00210281	0.0218415	0.923523
cg25635144	-0.00144957	0.00122581	0.240214
cg25635211	0.00313792	0.00389148	0.422236
cg25635251	0.00659521	0.0117245	0.575213
cg25635303	-0.00585873	0.00376432	0.123247
cg25635304	0.00203604	0.00403753	0.615341
cg25635314	-0.00753432	0.00586944	0.202672
cg25635316	0.000375166	0.00243765	0.878041
cg25635352	-0.00369176	0.00219965	0.0968699
cg25635500	0.000924158	0.00546423	0.866088
cg25635505	-0.000318843	0.00409067	0.938052
cg25635522	-0.00502997	0.002759	0.0717211
cg25635544	0.0136697	0.0103768	0.191186
cg25635565	0.0100882	0.00730422	0.17077
cg25635581	-0.00335174	0.00555326	0.547705
cg25635591	0.000777634	0.0117525	0.947396
cg25635674	3.23045e-05	0.00260378	0.99013
cg25635703	0.00366969	0.00563155	0.516358
cg25635714	0.0117328	0.00905463	0.19848
cg25635805	-0.00474315	0.00726696	0.515671
cg25635840	-0.00187	0.00141363	0.189358
cg25635864	0.00449094	0.00415954	0.283273
cg25635889	0.00172984	0.00360001	0.63207
cg25635907	-0.00522116	0.00284853	0.0702338
cg25635913	-0.00409756	0.00213725	0.0584928
cg25635916	0.0162403	0.00949097	0.09062
cg25635922	-0.000714992	0.00377961	0.850399
cg25635966	0.00327911	0.00560752	0.560216
cg25636068	-0.0104061	0.00419401	0.0150188
cg25636075	-0.000908258	0.00305707	0.767098
cg25636132	-0.000145135	0.0015041	0.923351
cg25636159	-0.000520442	0.0033375	0.876443
cg25636177	-0.000968817	0.00298084	0.74595
cg25636182	-0.0155662	0.00555602	0.00626468
cg25636218	0.00273144	0.00784407	0.728519
cg25636224	0.00157855	0.00268963	0.558789
cg25636296	0.031015	0.0110641	0.00623783
cg25636354	0.000945798	0.00132714	0.477964
cg25636439	0.00362552	0.0405703	0.928998
cg25636441	0.0248957	0.0141336	0.0816752
cg25636466	0.00991436	0.00635215	0.122204
cg25636468	0.0168354	0.00912337	0.0683953
cg25636478	-0.00261393	0.00271121	0.337658
cg25636481	-0.00378878	0.00733624	0.606852
cg25636608	-0.00676101	0.00349603	0.0563749
cg25636629	-0.00538871	0.00353536	0.131077
cg25636665	-0.00407017	0.00251989	0.109884
cg25636820	0.00288256	0.00323318	0.37509
cg25636922	-0.0505176	0.0327398	0.12646
cg25636933	-0.0136669	0.0135618	0.31637
cg25636957	0.00448213	0.00635521	0.482528
cg25637042	-0.00175122	0.00354898	0.622943
cg25637226	-0.00636813	0.0034587	0.0690019
cg25637261	-0.00172785	0.00263087	0.513068
cg25637360	-0.00184993	0.003326	0.5795
cg25637388	-0.0101989	0.0104702	0.332713
cg25637390	0.0200084	0.0178792	0.266183
cg25637463	0.00692606	0.00419031	0.101961
cg25637473	0.000511697	0.00151458	0.736292
cg25637520	0.00546976	0.00436391	0.213415
cg25637575	0.000932353	0.00342803	0.786282
cg25637631	-0.00336956	0.00508804	0.509561
cg25637655	-0.0343483	0.0243615	0.162121
cg25637668	-0.00452669	0.0037073	0.225377
cg25637708	-0.000799791	0.00676082	0.906104
cg25637722	0.00160882	0.00256038	0.53142
cg25637792	-0.0105061	0.00533075	0.0519197
cg25637824	0.00210505	0.00129084	0.106557
cg25637829	0.0120834	0.00550679	0.0308809
cg25637836	0.000519395	0.00194688	0.790267
cg25637894	-0.00528675	0.00953584	0.580722
cg25637920	-0.00507011	0.00616989	0.413465
cg25637952	0.00083445	0.0042731	0.845629
cg25637963	0.00150718	0.00172579	0.384889
cg25637966	0.00289077	0.00439888	0.512814
cg25637972	-0.00128661	0.0096674	0.894431
cg25638032	-0.0173994	0.0157703	0.27294
cg25638043	-0.00344133	0.00424601	0.419873
cg25638056	0.00355649	0.00569528	0.533959
cg25638077	0.013574	0.0127285	0.289182
cg25638118	-0.000412031	0.00124954	0.742385
cg25638186	-0.00110815	0.00160947	0.492959
cg25638252	-0.010133	0.0118234	0.393781
cg25638443	-0.00381637	0.0104246	0.715184
cg25638515	0.00048467	0.0103222	0.962657
cg25638536	1.88502e-05	0.00384121	0.996096
cg25638548	0.00246246	0.00871088	0.778088
cg25638549	0.00645242	0.00552118	0.24573
cg25638604	0.00440444	0.00624218	0.482327
cg25638626	0.00509835	0.00970201	0.600577
cg25638656	0.000400058	0.00125948	0.751521
cg25638698	-0.0108766	0.0113352	0.339948
cg25638714	0.00450501	0.0101664	0.658775
cg25638722	-0.0123658	0.00885268	0.166015
cg25638783	-0.0187505	0.0123038	0.131145
cg25638796	0.0030797	0.00233832	0.191278
cg25638802	0.00863231	0.00878733	0.328647
cg25638829	0.00722784	0.00473662	0.13065
cg25638859	-0.000141863	0.00137935	0.918321
cg25638870	0.0139459	0.0139462	0.320096
cg25638946	0.000263539	0.00871382	0.975942
cg25638984	0.000503167	0.00127264	0.693537
cg25638993	0.00294155	0.00196443	0.137907
cg25638997	-0.00137698	0.00333905	0.68107
cg25639082	0.00235667	0.00397717	0.55502
cg25639084	0.00286092	0.00336326	0.397305
cg25639095	0.00126588	0.0032129	0.694546
cg25639138	0.00371391	0.00434178	0.394686
cg25639179	-0.00177344	0.00395171	0.654708
cg25639195	-0.000719648	0.012662	0.954807
cg25639218	-0.00593647	0.0044669	0.187326
cg25639245	-0.0074711	0.0115132	0.518102
cg25639280	-0.000673336	0.00406592	0.868852
cg25639298	-0.00662672	0.00335118	0.0511593
cg25639329	0.00101403	0.00155995	0.517377
cg25639341	-0.000247037	0.00137561	0.857897
cg25639387	0.00826463	0.00646771	0.204709
cg25639389	-0.00453679	0.00420292	0.283377
cg25639415	-0.00442731	0.00484093	0.362952
cg25639449	0.00964872	0.00757291	0.206018
cg25639505	-0.00235086	0.00852234	0.78332
cg25639531	0.0113448	0.00689952	0.103725
cg25639557	0.00127705	0.00486619	0.793608
cg25639566	0.00378207	0.00461249	0.414479
cg25639595	-0.0106889	0.00525084	0.0448267
cg25639601	-0.01671	0.0214421	0.437914
cg25639637	-0.003174	0.00501996	0.528865
cg25639671	-0.000939668	0.00159184	0.556516
cg25639749	0.00536596	0.00598696	0.372579
cg25639809	-0.00639359	0.0061176	0.298866
cg25639848	0.00162608	0.00460847	0.725057
cg25639858	0.0203666	0.0104823	0.0552549
cg25639866	0.0110129	0.00672525	0.105127
cg25639921	-0.00939993	0.00594997	0.117775
cg25639951	0.00324049	0.00317173	0.309765
cg25639997	0.00027974	0.00327968	0.932223
cg25640034	0.00393805	0.00520724	0.451534
cg25640065	0.0116057	0.00940238	0.220402
cg25640096	0.0037691	0.00899259	0.676151
cg25640101	9.10189e-05	0.00119698	0.939562
cg25640176	0.000399094	0.00140817	0.777534
cg25640196	0.0039803	0.00431942	0.359343
cg25640204	-0.0088385	0.00667364	0.188842
cg25640245	0.00269172	0.00173228	0.123848
cg25640272	-0.00763812	0.0058506	0.195155
cg25640288	-0.000562871	0.00202797	0.782013
cg25640351	0.00552194	0.00512547	0.284301
cg25640382	-0.0119813	0.0129344	0.356843
cg25640389	0.00318851	0.00269288	0.239617
cg25640394	-0.00731787	0.00766125	0.342133
cg25640519	-0.00298165	0.0106186	0.779534
cg25640615	0.000856263	0.00123027	0.488286
cg25640619	0.0028089	0.0025546	0.274563
cg25640635	0.0025588	0.0059002	0.665594
cg25640686	-0.00508552	0.00511705	0.323058
cg25640699	-0.00269922	0.00150676	0.0767048
cg25640727	0.00178422	0.00607264	0.7696
cg25640740	-0.00177897	0.00545634	0.745179
cg25640780	-0.00120245	0.00775884	0.877197
cg25640822	0.000929007	0.00246488	0.707168
cg25640837	-0.00289962	0.00478071	0.545746
cg25640892	0.0047729	0.00214926	0.0289675
cg25640893	-0.00105978	0.00167382	0.528294
cg25640931	0.0222852	0.015351	0.15018
cg25641025	0.00206064	0.00499625	0.681034
cg25641032	0.00900365	0.00808194	0.268328
cg25641058	7.87053e-05	0.00484639	0.98708
cg25641126	-0.0492322	0.0456824	0.284144
cg25641208	-0.00247845	0.00590627	0.67579
cg25641223	0.0422094	0.020082	0.0384569
cg25641225	-0.00293449	0.00496033	0.555658
cg25641240	-0.0138394	0.00946549	0.147321
cg25641243	-0.00457109	0.00624928	0.466465
cg25641269	-0.0189601	0.010596	0.0770357
cg25641312	0.000362388	0.00372617	0.922748
cg25641330	-0.00820487	0.00929156	0.379645
cg25641339	0.0113434	0.00577138	0.0525506
cg25641388	0.00746872	0.00475988	0.120255
cg25641451	0.0171364	0.0321069	0.59489
cg25641515	-0.0183984	0.0361005	0.611591
cg25641533	-0.00628009	0.0136922	0.64762
cg25641572	-0.00403534	0.00497427	0.419441
cg25641635	-0.00698662	0.00562851	0.217834
cg25641745	-0.00126772	0.0049146	0.797055
cg25641759	0.000936877	0.00449938	0.835541
cg25641855	0.00687205	0.00799954	0.392671
cg25641920	0.000530307	0.00146352	0.71797
cg25641936	-0.00342102	0.00865777	0.693708
cg25641997	0.00949098	0.0037674	0.0135883
cg25642002	-0.00883536	0.00625485	0.161352
cg25642020	0.000362533	0.00609091	0.952674
cg25642069	-0.00448509	0.00690799	0.517879
cg25642090	0.0132728	0.00942034	0.162412
cg25642099	0.0119291	0.00633702	0.0631178
cg25642126	-0.00805086	0.00472061	0.0916747
cg25642172	0.000389121	0.00794985	0.961074
cg25642180	0.00398142	0.011608	0.732435
cg25642184	-0.00417458	0.00419102	0.321975
cg25642212	-0.00352146	0.00402188	0.383671
cg25642234	0.00997761	0.00958766	0.300911
cg25642303	-0.0103399	0.00458602	0.0266659
cg25642308	0.0103526	0.00888935	0.247362
cg25642315	0.00757194	0.00708399	0.28808
cg25642454	0.000616662	0.00659074	0.92567
cg25642476	-0.015506	0.00834857	0.0666491
cg25642481	0.00547666	0.00575848	0.344209
cg25642616	0.00276492	0.00412277	0.504223
cg25642673	0.00680392	0.00835807	0.417837
cg25642765	-0.00560601	0.0125709	0.656741
cg25642812	0.000186073	0.0036847	0.959841
cg25642825	-0.000487354	0.00123962	0.695171
cg25642880	0.00326996	0.00395078	0.41012
cg25642897	0.00485402	0.00683906	0.479758
cg25642917	-0.0281124	0.0161967	0.086159
cg25642955	0.00612407	0.00557765	0.275248
cg25642974	0.0118517	0.00765919	0.1254
cg25643088	-0.0043004	0.00355191	0.229278
cg25643118	0.000216337	0.00116702	0.853366
cg25643123	-0.00428443	0.00620921	0.492023
cg25643132	-0.00588708	0.00425001	0.169536
cg25643169	0.00816467	0.00421218	0.0558234
cg25643199	0.00474506	0.00343829	0.171103
cg25643208	0.00123016	0.00432324	0.776669
cg25643223	0.00670432	0.00904463	0.460539
cg25643229	0.0118079	0.00808548	0.147787
cg25643253	-0.00348828	0.00407263	0.394064
cg25643361	-0.000735914	0.00558021	0.895384
cg25643363	-0.00502422	0.00699207	0.474338
cg25643399	0.000256677	0.00535672	0.961892
cg25643567	-0.00935722	0.0120709	0.44033
cg25643644	0.00648824	0.00689794	0.349511
cg25643725	0.0285413	0.0118641	0.0182599
cg25643805	0.0022368	0.00330169	0.499905
cg25643819	-0.00166828	0.00309634	0.591407
cg25643889	0.0100509	0.0102289	0.328529
cg25643932	0.00132724	0.00345731	0.701994
cg25643944	-0.00111982	0.00381775	0.769976
cg25643983	0.000355199	0.00352286	0.91992
cg25644015	0.00269995	0.00540184	0.618463
cg25644095	0.000269271	0.00566275	0.962183
cg25644149	0.000997548	0.010156	0.921982
cg25644150	0.00111597	0.00134102	0.407588
cg25644174	0.00408794	0.00467515	0.38431
cg25644208	0.00573643	0.00449981	0.205768
cg25644224	0.0101845	0.00657928	0.125261
cg25644243	0.00693837	0.00478999	0.151068
cg25644257	0.00399973	0.00497181	0.423312
cg25644284	0.00677672	0.00687525	0.327029
cg25644317	-0.00257816	0.0128035	0.840884
cg25644321	0.0260094	0.0165219	0.119061
cg25644323	-0.00246513	0.00634032	0.698372
cg25644372	0.0229739	0.0124296	0.0679534
cg25644380	0.00302587	0.00685993	0.660239
cg25644447	0.000559686	0.0045234	0.901814
cg25644476	0.0040904	0.00335167	0.225608
cg25644478	-0.0139162	0.0141882	0.329396
cg25644556	0.00193609	0.00375959	0.607877
cg25644567	-0.0083941	0.0113344	0.460937
cg25644588	0.0102963	0.00872617	0.241245
cg25644624	-0.0094486	0.00674588	0.164876
cg25644649	0.00576319	0.00700643	0.413009
cg25644657	-0.00352636	0.00354771	0.322988
cg25644740	-0.0279093	0.016773	0.0997219
cg25644759	-0.000812025	0.00759503	0.915102
cg25644789	0.00331892	0.00532567	0.534788
cg25644877	0.00132131	0.00323224	0.683698
cg25644935	0.00178743	0.00748162	0.811737
cg25644966	-0.00448174	0.00402672	0.268774
cg25644984	-0.00737747	0.00533594	0.170326
cg25645008	6.40752e-05	0.00559931	0.990896
cg25645022	-0.00255041	0.00918511	0.781926
cg25645028	-0.00724997	0.00859141	0.401061
cg25645064	-0.0202827	0.0183239	0.271391
cg25645178	-0.00649619	0.00774718	0.404035
cg25645188	-0.0038929	0.00734224	0.59732
cg25645196	-0.00354685	0.00762579	0.643014
cg25645198	-0.00384373	0.00514013	0.456605
cg25645199	-0.00284964	0.00350532	0.418469
cg25645272	-0.000645956	0.0191825	0.973214
cg25645277	0.0022473	0.00840509	0.789814
cg25645302	0.00291919	0.00416925	0.485688
cg25645310	0.00857456	0.00466703	0.0695852
cg25645338	-0.0124852	0.00792405	0.118746
cg25645448	-0.00179144	0.00429766	0.677821
cg25645462	-0.00230791	0.00349428	0.510689
cg25645491	-0.000201494	0.00666812	0.975963
cg25645553	0.00938938	0.00748072	0.212787
cg25645582	-0.000459903	0.00315444	0.88442
cg25645657	0.000433825	0.00445642	0.922674
cg25645687	0.00519132	0.0032945	0.118713
cg25645693	0.000198445	0.00344266	0.954165
cg25645732	-0.00402742	0.00470269	0.394126
cg25645748	0.00295079	0.00797317	0.712215
cg25645832	-0.00119319	0.00128873	0.357078
cg25645840	-0.00578787	0.00341207	0.0934058
cg25645879	-0.0221417	0.0143738	0.127086
cg25645956	0.00670911	0.00865439	0.440308
cg25646005	-0.00938755	0.00678302	0.169905
cg25646029	-0.000554923	0.00517952	0.914926
cg25646046	-0.00117466	0.00138084	0.39728
cg25646047	0.0125494	0.0107344	0.245562
cg25646095	0.00018146	0.00531344	0.972835
cg25646128	-0.0114488	0.00965612	0.238987
cg25646239	0.00591476	0.00349314	0.0939857
cg25646531	7.99997e-05	0.00830379	0.992335
cg25646570	0.00140855	0.00430209	0.744143
cg25646635	-0.0121425	0.0094826	0.203771
cg25646649	0.00340748	0.00588206	0.563884
cg25646679	0.0114237	0.00723204	0.117828
cg25646701	0.00433872	0.00426223	0.311526
cg25646708	-0.00154428	0.00222117	0.488747
cg25646711	0.0140498	0.00962434	0.147941
cg25646715	0.00167747	0.00449013	0.709618
cg25646731	0.0118536	0.00788923	0.136588
cg25646780	-2.95922e-05	0.0020804	0.988684
cg25646886	0.00492571	0.0032726	0.135912
cg25646888	-0.00241456	0.00114341	0.0375778
cg25646968	-0.0138822	0.010069	0.171523
cg25647089	-0.00257584	0.0111533	0.817897
cg25647092	0.00283231	0.00450203	0.53092
cg25647105	0.00110378	0.00341634	0.747404
cg25647120	-0.00118344	0.00447818	0.792199
cg25647151	-0.0074065	0.00511891	0.151521
cg25647269	0.00215896	0.00520629	0.679395
cg25647277	-0.000628094	0.00331768	0.850285
cg25647300	-0.00029774	0.00531417	0.955448
cg25647390	0.00324106	0.00294526	0.27418
cg25647415	0.0210262	0.0119918	0.0830582
cg25647456	-0.00346233	0.00477491	0.470331
cg25647485	0.0020829	0.00147072	0.160275
cg25647576	0.00892268	0.00486834	0.0702535
cg25647583	-0.0187603	0.0107174	0.0835659
cg25647592	-0.00480626	0.0037402	0.202193
cg25647606	0.0111626	0.00981092	0.258339
cg25647608	0.0016744	0.00420183	0.691243
cg25647648	-0.0354807	0.0150951	0.0210108
cg25647665	0.00116595	0.00441374	0.792279
cg25647683	0.000818005	0.00127155	0.521714
cg25647784	-0.00532984	0.00974883	0.585974
cg25647823	0.00286465	0.00532565	0.592022
cg25647845	-0.00170836	0.00256736	0.507545
cg25647964	-0.0221678	0.016946	0.194271
cg25647989	-0.00784443	0.00724847	0.282146
cg25648050	-0.00354096	0.00392225	0.369131
cg25648103	-5.66339e-05	0.00303901	0.985174
cg25648121	0.00452209	0.00560027	0.421594
cg25648198	0.00269181	0.00714858	0.707424
cg25648203	0.0100799	0.00702655	0.155001
cg25648211	-0.000183587	0.0010009	0.854894
cg25648250	0.000396435	0.00114853	0.730802
cg25648267	0.0196381	0.013974	0.163485
cg25648286	-0.0062383	0.00980209	0.52617
cg25648399	-0.00345803	0.00496829	0.488272
cg25648401	-0.000465825	0.00445097	0.916889
cg25648430	-0.0074174	0.0108761	0.497055
cg25648436	-0.000694859	0.0119396	0.953724
cg25648490	0.00104297	0.0016385	0.526096
cg25648519	-0.000963762	0.0038211	0.801465
cg25648575	-0.00150505	0.00319137	0.638393
cg25648622	-0.00330601	0.00950079	0.728702
cg25648624	0.00216459	0.00344192	0.531069
cg25648639	-0.00434377	0.00480595	0.368581
cg25648642	-0.0222536	0.010198	0.0317929
cg25648716	-0.00337038	0.00567914	0.554408
cg25648724	-0.00544189	0.00452242	0.232119
cg25648746	0.000269965	0.00228745	0.906324
cg25648980	-0.0105637	0.00469396	0.02694
cg25649000	-0.00101468	0.00215454	0.638853
cg25649003	-6.81201e-05	0.00430381	0.987408
cg25649039	-0.0296118	0.0195196	0.132885
cg25649160	0.0011624	0.00283751	0.683065
cg25649162	-0.0185858	0.0103588	0.0762544
cg25649188	-0.0127644	0.00973306	0.193159
cg25649261	0.00210295	0.0019193	0.27624
cg25649312	-0.00234088	0.00506418	0.64506
cg25649376	-0.0122312	0.0125293	0.331669
cg25649437	0.0111918	0.00494846	0.0262102
cg25649478	0.00042817	0.00586554	0.941976
cg25649515	-0.0506307	0.0686591	0.462851
cg25649641	-0.00277865	0.00536458	0.605799
cg25649655	-7.69224e-05	0.0031702	0.980697
cg25649672	-0.000964941	0.00120325	0.424771
cg25649680	-0.00119282	0.0015071	0.430822
cg25649701	0.00373259	0.00715237	0.603089
cg25649709	-0.0125185	0.0115622	0.28193
cg25649765	0.0161776	0.0107732	0.136807
cg25649779	-0.000240789	0.00163649	0.883364
cg25649781	0.0164947	0.0117407	0.163606
cg25649784	-0.0219198	0.0248006	0.379217
cg25649826	-0.0116136	0.00403222	0.00500254
cg25649869	0.00363402	0.00516547	0.483609
cg25649889	0.00672055	0.0127594	0.599732
cg25649895	-0.00615765	0.00350047	0.0820775
cg25649910	-0.0164629	0.0108728	0.133616
cg25649985	-0.0140274	0.011616	0.230478
cg25650073	-0.00988567	0.00898788	0.274415
cg25650076	-0.00192141	0.00896436	0.830784
cg25650110	-0.00194596	0.00224283	0.387979
cg25650185	0.00975475	0.0119877	0.418023
cg25650256	-0.0060387	0.00747974	0.421672
cg25650340	0.00597261	0.00525726	0.259047
cg25650349	0.0118612	0.00717379	0.101853
cg25650360	0.000352392	0.00566252	0.950521
cg25650390	0.000342876	0.00140925	0.808343
cg25650460	-0.00878591	0.0121288	0.470773
cg25650474	0.00106278	0.00424104	0.802718
cg25650475	0.00371285	0.00528072	0.483873
cg25650484	0.0062312	0.00496113	0.212477
cg25650492	-0.00342285	0.00365669	0.351837
cg25650544	0.000512487	0.00323083	0.874333
cg25650579	-0.00262455	0.00761883	0.731315
cg25650607	-0.00648674	0.00609401	0.290072
cg25650649	0.0124942	0.00820983	0.131672
cg25650661	-0.0121083	0.0144193	0.403361
cg25650789	-0.00220204	0.00764901	0.774119
cg25650811	0.0149872	0.0063422	0.020352
cg25650851	0.000771708	0.00181309	0.671427
cg25650894	-0.00851058	0.00590852	0.153346
cg25650956	0.00581275	0.00631094	0.359566
cg25650964	0.00118011	0.00432844	0.785774
cg25651113	-0.00579489	0.0060564	0.341309
cg25651118	0.00378078	0.00740396	0.610894
cg25651129	9.00033e-05	0.00378137	0.981065
cg25651148	-0.0109149	0.00628482	0.0859785
cg25651219	0.00138232	0.00415188	0.739982
cg25651278	0.00128636	0.00154389	0.407018
cg25651283	-0.00175188	0.00245312	0.477051
cg25651328	0.00559627	0.0105743	0.597991
cg25651422	-0.00230674	0.00160157	0.153372
cg25651476	-0.019845	0.0212773	0.353565
cg25651497	-0.000226862	0.00220753	0.918384
cg25651505	-0.00295641	0.00586749	0.615631
cg25651593	0.00106669	0.00144723	0.46307
cg25651608	-0.0202953	0.013508	0.136599
cg25651615	0.00203362	0.00177479	0.255003
cg25651627	-0.00680819	0.0052447	0.197681
cg25651662	-0.00227536	0.00750696	0.762537
cg25651783	0.00138897	0.00367492	0.706381
cg25651855	0.00148914	0.00443614	0.737917
cg25651984	0.00511211	0.00658698	0.439798
cg25652024	0.00276905	0.00437704	0.528633
cg25652029	0.00273266	0.0028411	0.3388
cg25652039	-0.0340854	0.0137452	0.0150727
cg25652053	-0.00308347	0.00471284	0.514664
cg25652133	0.000215072	0.00469042	0.963532
cg25652267	0.00459312	0.00396048	0.249329
cg25652293	-0.00861557	0.00932413	0.358038
cg25652294	-0.00394342	0.0081887	0.631321
cg25652323	-0.00199902	0.0013789	0.150731
cg25652381	0.00722145	0.0137256	0.600136
cg25652454	0.00208063	0.00616517	0.736567
cg25652534	0.00294092	0.00508858	0.564794
cg25652551	0.0125802	0.00561994	0.0277411
cg25652610	-0.00689214	0.0043866	0.119771
cg25652656	0.0148887	0.0106225	0.164589
cg25652672	0.00229583	0.00325407	0.482367
cg25652680	0.00736765	0.00658228	0.266086
cg25652701	-0.00468488	0.0039136	0.234529
cg25652703	0.00101688	0.00608944	0.867765
cg25652742	-0.0185418	0.012771	0.150133
cg25652751	0.007168	0.00748858	0.341123
cg25652754	-0.0021603	0.0115573	0.852158
cg25652781	-0.00384776	0.00455668	0.40075
cg25652824	-0.000701726	0.00160759	0.663549
cg25652859	0.000975082	0.00363732	0.789274
cg25652873	0.00508134	0.0048301	0.295706
cg25652953	-0.0010096	0.0069005	0.884016
cg25653011	-0.00116423	0.00125661	0.356756
cg25653103	0.000296972	0.00146944	0.840311
cg25653141	-0.00093444	0.00132831	0.483635
cg25653144	0.00387289	0.0115944	0.739159
cg25653165	0.0122558	0.00705884	0.0860621
cg25653204	0.0037293	0.00287519	0.198039
cg25653256	-0.000109947	0.00116635	0.925115
cg25653280	0.000880003	0.00137061	0.522527
cg25653285	0.00872836	0.00921877	0.346361
cg25653296	0.000693668	0.0049519	0.888919
cg25653336	0.0016935	0.00453815	0.70993
cg25653341	-0.00478913	0.00793872	0.547904
cg25653368	-0.0083358	0.00830154	0.318103
cg25653377	-0.00180074	0.00949029	0.84995
cg25653433	-0.0016324	0.003439	0.63621
cg25653448	-0.00032685	0.00414779	0.937372
cg25653449	0.00111588	0.00448298	0.804013
cg25653506	-0.0112292	0.00744116	0.134904
cg25653606	-0.00189384	0.00491518	0.700953
cg25653638	0.00145827	0.00173452	0.402803
cg25653641	-0.00230144	0.0131704	0.861687
cg25653659	-0.000487096	0.00227737	0.831137
cg25653703	-0.000843064	0.00394419	0.831243
cg25653734	-0.00409242	0.00471719	0.388024
cg25653759	-0.00284271	0.00354874	0.425287
cg25653761	-0.00773868	0.00639392	0.229435
cg25653802	0.012426	0.00578484	0.0344915
cg25653816	0.0204561	0.0117585	0.0854518
cg25653839	0.00297704	0.00407986	0.46754
cg25653848	0.00352881	0.00489003	0.472455
cg25653886	-0.00587041	0.00392139	0.138007
cg25653900	0.00468594	0.0055905	0.404216
cg25653917	-0.00575852	0.00339419	0.0933515
cg25653947	0.00197565	0.0059675	0.741389
cg25653974	-0.0020945	0.0017463	0.233633
cg25653995	-0.000675874	0.00279001	0.809158
cg25654021	0.00383932	0.00316058	0.227747
cg25654051	0.00220908	0.00437511	0.614891
cg25654072	-9.10179e-05	0.00344919	0.979008
cg25654154	-0.0069917	0.00867578	0.422505
cg25654225	0.00044527	0.00613132	0.942273
cg25654242	-0.00172349	0.00432257	0.691077
cg25654262	0.0014994	0.00192006	0.436974
cg25654274	0.00979444	0.0092491	0.292548
cg25654297	0.0112127	0.0107241	0.298663
cg25654301	0.000193642	0.00174647	0.91197
cg25654326	0.0256182	0.0407822	0.531537
cg25654366	-0.0099917	0.010303	0.334842
cg25654379	0.00994481	0.00579189	0.089533
cg25654380	-0.00324689	0.00893531	0.717204
cg25654512	-0.0140411	0.0100471	0.16581
cg25654517	0.017819	0.0114614	0.123649
cg25654556	-0.00436369	0.00518894	0.402676
cg25654577	-0.00293155	0.00814118	0.719653
cg25654652	-0.0103222	0.0123754	0.406514
cg25654653	-0.0012904	0.00823305	0.875817
cg25654695	-0.0235124	0.0157113	0.138136
cg25654697	-0.00149986	0.00176617	0.398091
cg25654705	0.00849062	0.00820567	0.303664
cg25654713	0.00762809	0.00734853	0.302127
cg25654719	0.00130514	0.0020076	0.517342
cg25654768	0.00449151	0.018032	0.803882
cg25654774	-0.0021658	0.00245275	0.379666
cg25654904	0.00479957	0.00630592	0.448643
cg25654926	-0.00485436	0.0105484	0.646522
cg25654945	0.00159425	0.00326044	0.626095
cg25654952	-0.0303669	0.0153175	0.0505792
cg25654957	0.00102571	0.00121582	0.401187
cg25654973	0.00242878	0.00354201	0.494721
cg25655009	0.00404371	0.00476791	0.398704
cg25655044	-0.011219	0.0083783	0.18404
cg25655084	-0.000736326	0.00204596	0.7198
cg25655096	0.023306	0.0109868	0.0367444
cg25655106	0.0134497	0.00771133	0.0846657
cg25655142	-7.6865e-05	0.00666954	0.990831
cg25655189	0.005784	0.0114957	0.616135
cg25655238	0.025903	0.0390285	0.508641
cg25655251	0.000136295	0.00614596	0.982358
cg25655270	0.0180244	0.0115046	0.120813
cg25655274	0.0121335	0.010859	0.266916
cg25655324	0.00263411	0.00327172	0.42295
cg25655333	0.00648041	0.00579865	0.266826
cg25655379	-0.00547641	0.00373838	0.146549
cg25655397	0.00604191	0.00433316	0.166765
cg25655489	0.0131902	0.00596174	0.0295532
cg25655540	-0.00167255	0.00353097	0.636915
cg25655574	0.00102073	0.00144236	0.481033
cg25655578	-0.00188481	0.00360189	0.602108
cg25655593	-0.000881861	0.00238141	0.712051
cg25655600	0.00494508	0.0054968	0.370801
cg25655603	-0.00527462	0.00407886	0.199379
cg25655724	0.0239972	0.0146177	0.104271
cg25655798	-0.000725793	0.00543885	0.894149
cg25655805	0.00225474	0.00180171	0.214125
cg25655854	-0.00208946	0.00454898	0.647147
cg25655859	-0.00079142	0.00390723	0.839957
cg25655877	-0.00372305	0.00463273	0.423795
cg25655905	-0.0128857	0.00852374	0.134222
cg25655938	-0.00160129	0.00369328	0.665674
cg25655978	-0.00732432	0.00975458	0.454763
cg25656007	-0.000268459	0.00714696	0.970122
cg25656096	-0.00338567	0.00573514	0.556495
cg25656098	0.000818186	0.00530177	0.877712
cg25656283	0.000203834	0.00505473	0.967926
cg25656315	0.00662544	0.00869194	0.447972
cg25656380	-0.016115	0.010796	0.139139
cg25656381	-0.00587646	0.00397291	0.142717
cg25656417	-0.0105185	0.0118233	0.376111
cg25656514	-0.000852667	0.00504239	0.866111
cg25656654	-0.00410294	0.00374683	0.276521
cg25656709	0.0210217	0.0144685	0.14984
cg25656757	-0.00412003	0.00706298	0.561182
cg25656762	0.00166599	0.00474584	0.726404
cg25656836	-0.00205758	0.00473881	0.665221
cg25656881	-0.00691995	0.00698797	0.324791
cg25656950	0.00240159	0.00311311	0.442533
cg25656978	-0.00374474	0.00335221	0.267029
cg25656981	0.00105019	0.00538725	0.845894
cg25657060	0.00185419	0.00122254	0.132978
cg25657126	-0.00307589	0.0064584	0.635082
cg25657187	-0.000669919	0.00175883	0.704213
cg25657218	0.0125803	0.00954239	0.190843
cg25657222	0.0032222	0.00490252	0.512754
cg25657261	-0.000434101	0.00443537	0.922258
cg25657293	0.0130991	0.00625036	0.0390105
cg25657337	0.00570458	0.00406006	0.163568
cg25657413	0.014437	0.0139727	0.304357
cg25657433	0.000300964	0.00364575	0.934397
cg25657443	-0.00332865	0.00368642	0.369046
cg25657457	0.0121941	0.00608556	0.0482058
cg25657552	-0.00332647	0.00449532	0.461302
cg25657615	0.00396578	0.0072955	0.588112
cg25657700	0.0107268	0.00887722	0.230185
cg25657713	-0.0029089	0.00907691	0.749378
cg25657734	-0.000109823	0.00383801	0.977238
cg25657821	0.000221973	0.00657765	0.973157
cg25657823	-0.00516257	0.00312898	0.102565
cg25657834	0.00202132	0.00187483	0.283955
cg25657847	-0.00300756	0.00452477	0.508008
cg25657919	-0.0191707	0.0189016	0.313283
cg25658010	0.00497717	0.00457637	0.279784
cg25658074	0.00433319	0.00576179	0.454047
cg25658178	-0.000439621	0.00123061	0.721778
cg25658238	4.74776e-05	0.00480466	0.992138
cg25658244	-0.00473657	0.0113439	0.677311
cg25658253	0.000693895	0.00395121	0.861004
cg25658265	-0.00141477	0.00552431	0.798479
cg25658272	-0.00657353	0.00368391	0.0778465
cg25658276	0.00432648	0.00672273	0.521554
cg25658278	0.00551356	0.00361688	0.131037
cg25658371	-0.0121849	0.00837456	0.14927
cg25658385	-0.00204455	0.0048427	0.673926
cg25658411	-0.00522172	0.00617283	0.399918
cg25658438	0.000378809	0.00184777	0.838045
cg25658463	0.0024975	0.00368759	0.50003
cg25658464	-0.0033631	0.00470499	0.476649
cg25658588	-5.30856e-05	0.00333476	0.987336
cg25658612	-0.0459631	0.0572583	0.424317
cg25658641	0.00222583	0.00351959	0.528776
cg25658724	0.00593159	0.00930612	0.525547
cg25658728	0.00239777	0.00353103	0.498905
cg25658765	0.00317716	0.0100584	0.752857
cg25658792	-0.000166242	0.000860868	0.847323
cg25658884	0.00490023	0.0060958	0.423663
cg25658963	-0.011521	0.00437307	0.00997233
cg25658980	-0.00118615	0.00120701	0.328472
cg25658983	-0.00141675	0.0074052	0.848722
cg25659006	-0.00790494	0.00760827	0.301687
cg25659108	-0.00206107	0.00469217	0.661564
cg25659241	0.00269383	0.00163088	0.102188
cg25659288	0.000447641	0.00366653	0.90311
cg25659304	0.00565537	0.007614	0.459628
cg25659317	-0.014221	0.0097249	0.147255
cg25659321	0.00285667	0.00994914	0.774697
cg25659357	-0.00969745	0.00438716	0.0297004
cg25659364	0.00267711	0.00311926	0.393112
cg25659578	0.0169166	0.00973074	0.085665
cg25659656	0.00306495	0.0040058	0.446265
cg25659672	0.000414678	0.00567446	0.941912
cg25659677	0.000330455	0.0014754	0.823301
cg25659817	0.00351901	0.00876775	0.68914
cg25659827	-0.0102662	0.00777626	0.190234
cg25659893	0.0075174	0.00760692	0.32578
cg25659923	0.00478245	0.00463207	0.304716
cg25659938	-0.0057694	0.00654053	0.380153
cg25659983	-0.00605226	0.00702971	0.391629
cg25660010	0.00259127	0.00187572	0.170668
cg25660036	-0.000478574	0.00185354	0.796867
cg25660156	-0.00312817	0.00250596	0.215272
cg25660188	0.00249902	0.00163921	0.131004
cg25660265	-0.00817026	0.00579871	0.162405
cg25660297	0.00129409	0.00354518	0.715976
cg25660358	-0.000629722	0.00216286	0.771627
cg25660386	0.00131714	0.00170553	0.442044
cg25660390	-0.00126083	0.00332836	0.70575
cg25660405	-0.000144854	0.00101401	0.886737
cg25660428	0.00397867	0.00524294	0.449986
cg25660468	0.00565737	0.00577738	0.330183
cg25660490	0.0124784	0.0104007	0.233487
cg25660521	-0.0103082	0.00487224	0.0372283
cg25660529	0.0114954	0.00912171	0.210959
cg25660566	-0.000499132	0.00602961	0.934217
cg25660646	-0.000437852	0.00281557	0.876779
cg25660691	0.00204838	0.00714049	0.774896
cg25660791	0.00318855	0.00801616	0.691778
cg25660811	0.00158369	0.00530394	0.765967
cg25660838	0.000933666	0.00119849	0.438072
cg25660852	-0.010986	0.0160785	0.496249
cg25660884	-0.00167783	0.00375563	0.656164
cg25660890	-0.00123131	0.0057569	0.831138
cg25660961	-0.00125942	0.00140285	0.371793
cg25661026	0.00155466	0.0125368	0.901595
cg25661049	0.0184604	0.0112667	0.104931
cg25661118	0.00150027	0.00403671	0.711051
cg25661132	-0.00160316	0.00218753	0.465612
cg25661142	0.00721667	0.00797792	0.368186
cg25661164	-0.00612318	0.00453574	0.180523
cg25661219	-0.0104439	0.00632623	0.102367
cg25661223	-0.00410877	0.00364073	0.262187
cg25661253	-0.0120719	0.0125474	0.338662
cg25661275	-0.00210748	0.0119956	0.860947
cg25661308	-2.6043e-05	0.0014516	0.985727
cg25661358	-0.0146954	0.00872249	0.0956163
cg25661451	-0.00168535	0.00322624	0.602729
cg25661563	0.00500691	0.00473861	0.29361
cg25661571	-0.00342415	0.0145233	0.814166
cg25661651	-0.00168711	0.00501856	0.737549
cg25661658	-0.00672927	0.00479524	0.164079
cg25661677	-0.00666776	0.00401001	0.0999555
cg25661689	-0.00634036	0.00398042	0.114812
cg25661769	-0.00591298	0.00855033	0.491062
cg25661781	-0.00297825	0.00155757	0.0591525
cg25661792	-0.0076813	0.00684075	0.26458
cg25661801	0.00151414	0.00514215	0.769111
cg25661884	0.0191669	0.0120873	0.116434
cg25661892	0.00455362	0.010208	0.656647
cg25661913	-9.10738e-05	0.00392395	0.981536
cg25661931	0.000742902	0.00160485	0.644585
cg25661961	0.00525323	0.0148119	0.7237
cg25661973	-0.00199673	0.00398893	0.617939
cg25661980	-0.00198448	0.00749	0.791674
cg25661986	0.00468092	0.00306709	0.130593
cg25661992	0.000947996	0.00255623	0.711645
cg25662013	0.00376435	0.00698623	0.591384
cg25662053	0.00788631	0.00674682	0.24564
cg25662254	0.0143487	0.0108259	0.188505
cg25662282	0.00129116	0.00434706	0.76716
cg25662390	0.0126727	0.00735404	0.0883984
cg25662414	0.000252823	0.00596888	0.966311
cg25662428	-0.00900534	0.00676109	0.18636
cg25662463	0.0028067	0.00169049	0.100456
cg25662488	0.0034146	0.00395391	0.390182
cg25662612	-0.00583026	0.00369842	0.118559
cg25662640	0.00265255	0.0045724	0.563332
cg25662676	-0.000861162	0.00361978	0.812515
cg25662680	-0.00112072	0.00120503	0.354925
cg25662694	0.000987815	0.00386349	0.798802
cg25662731	-0.00178499	0.00802504	0.824503
cg25662734	0.018076	0.00988197	0.0707976
cg25662807	-0.00317927	0.00187741	0.0939507
cg25662822	-0.00400218	0.00573387	0.487046
cg25662857	-0.0105339	0.00532062	0.0508844
cg25662862	0.00503513	0.00827632	0.544522
cg25662907	0.00749934	0.00658898	0.258177
cg25662919	0.00971622	0.00789597	0.221816
cg25662926	-0.00133445	0.00458147	0.771537
cg25662933	0.00380259	0.00499379	0.448439
cg25662948	-0.00574507	0.00575576	0.320979
cg25662963	0.00191228	0.00246933	0.440785
cg25662991	-0.000231682	0.00582846	0.968383
cg25663042	0.00154957	0.00444499	0.728224
cg25663170	-0.00024558	0.00490847	0.960212
cg25663171	0.00124677	0.0140069	0.929278
cg25663178	-0.000606909	0.0023344	0.79549
cg25663256	-0.00110548	0.00387688	0.77621
cg25663304	0.001511	0.00466599	0.746842
cg25663310	0.00804038	0.00825502	0.332757
cg25663326	-0.0165506	0.00797728	0.0409674
cg25663339	0.00907005	0.00727812	0.216033
cg25663379	0.00273425	0.00195833	0.166201
cg25663415	-0.00159761	0.00573866	0.781371
cg25663445	2.08867e-05	0.00329862	0.994962
cg25663478	0.00844595	0.00486465	0.0860705
cg25663524	0.00105894	0.00512577	0.836811
cg25663603	0.00445567	0.00533014	0.40548
cg25663741	-0.000356575	0.00350398	0.919179
cg25663752	-0.00416989	0.00362134	0.252691
cg25663755	-0.017259	0.0135633	0.206592
cg25663770	-0.00139313	0.00579863	0.8107
cg25663823	0.0217058	0.0138807	0.121509
cg25663874	-0.00244414	0.00345163	0.480768
cg25663883	-0.00629067	0.00300225	0.0390489
cg25663892	0.0194656	0.00625971	0.00253198
cg25663964	-0.00266913	0.00373457	0.476702
cg25663970	-5.26355e-05	0.00669547	0.993746
cg25664021	-0.0126415	0.00763359	0.101316
cg25664034	-0.00545047	0.00891732	0.542646
cg25664053	-0.000208878	0.00341876	0.951421
cg25664054	0.0237495	0.0126238	0.063271
cg25664118	0.00520076	0.00762386	0.496944
cg25664154	0.00349083	0.00785756	0.657955
cg25664206	0.0142863	0.0107457	0.187163
cg25664220	-0.0033178	0.0169931	0.845657
cg25664234	0.0114959	0.00720311	0.114124
cg25664275	0.000753873	0.00122866	0.541098
cg25664317	-0.00158098	0.00188699	0.404422
cg25664320	0.0090847	0.00731691	0.21772
cg25664338	0.00250705	0.00430655	0.561973
cg25664353	0.000584452	0.00517824	0.910396
cg25664381	0.00140591	0.00389459	0.718983
cg25664402	0.00106279	0.00234828	0.651976
cg25664403	-0.0261312	0.0136248	0.0584028
cg25664437	-0.000747888	0.00281488	0.791106
cg25664438	0.00810123	0.00344486	0.0209469
cg25664606	-0.00670066	0.0192274	0.72831
cg25664715	0.00645049	0.00818929	0.433028
cg25664725	0.00231452	0.00174103	0.187192
cg25664813	0.00439584	0.00391624	0.264753
cg25664843	-0.00774191	0.00586307	0.190147
cg25664870	-0.00258382	0.00388924	0.508223
cg25664871	0.00998247	0.00629064	0.116169
cg25664878	0.0145644	0.0110702	0.191753
cg25664938	-7.50439e-05	0.00322095	0.981465
cg25665011	0.00570039	0.00634219	0.371237
cg25665103	-0.00138804	0.00496727	0.780573
cg25665152	-3.91951e-05	0.00190759	0.983654
cg25665165	0.00434647	0.00552657	0.433731
cg25665203	0.00280535	0.0105685	0.791294
cg25665265	0.0108499	0.00490694	0.0296495
cg25665283	-0.00240292	0.00390917	0.540366
cg25665331	-6.15513e-05	0.00379792	0.987107
cg25665417	-0.0141357	0.00993223	0.158249
cg25665429	-0.00161207	0.00728315	0.825344
cg25665528	-0.00533408	0.00868232	0.54058
cg25665547	2.98176e-06	0.00209343	0.998867
cg25665590	-0.00124047	0.00230711	0.592177
cg25665594	-0.0112626	0.00766483	0.145336
cg25665603	-0.00183129	0.00175824	0.30051
cg25665606	0.00165465	0.0144389	0.909029
cg25665622	0.00304507	0.00516431	0.556963
cg25665636	-0.0123363	0.00855897	0.15308
cg25665697	0.00844587	0.0072036	0.244216
cg25665736	0.000973077	0.00414979	0.815157
cg25665739	0.00252875	0.00711869	0.72328
cg25665749	-0.00409223	0.00732177	0.577657
cg25665767	0.0031439	0.00629943	0.618985
cg25665831	-0.00723572	0.00355049	0.0445922
cg25665861	0.0034734	0.00747765	0.643447
cg25665880	0.00169141	0.00407758	0.679303
cg25665909	0.00705507	0.00575724	0.223722
cg25665970	0.00995868	0.00418989	0.0196548
cg25666010	-0.00309197	0.00470832	0.513105
cg25666145	0.0146293	0.0117629	0.216956
cg25666161	0.00374586	0.00395292	0.345948
cg25666210	-0.0167852	0.00924718	0.0729428
cg25666233	0.0332116	0.0242924	0.175097
cg25666255	-0.00317638	0.00630503	0.615686
cg25666278	0.000225399	0.00797475	0.977516
cg25666341	0.000192246	0.00331302	0.95386
cg25666386	-0.00340236	0.00403905	0.401893
cg25666403	-0.00976378	0.0049335	0.0509699
cg25666433	0.00205308	0.0020716	0.324405
cg25666489	5.07101e-05	0.00166814	0.975818
cg25666520	0.00913438	0.00557354	0.104849
cg25666528	0.00250015	0.00203496	0.222537
cg25666611	0.00949417	0.0040729	0.0220625
cg25666643	-0.000856652	0.00637189	0.893363
cg25666660	0.00608739	0.00468855	0.197597
cg25666804	0.00380857	0.00464738	0.414736
cg25666830	-0.01081	0.00517786	0.0397454
cg25666901	-0.00171645	0.00656734	0.794431
cg25666945	-0.000894416	0.00282158	0.75201
cg25666995	0.00456568	0.0050925	0.372434
cg25667000	0.0172443	0.0121578	0.159655
cg25667070	0.00393873	0.00556185	0.480734
cg25667074	0.00012373	0.00318161	0.969068
cg25667078	-0.00570771	0.00572995	0.321955
cg25667141	-0.00416531	0.00362981	0.25431
cg25667144	0.00374321	0.00867409	0.667144
cg25667171	0.0014182	0.00586625	0.809539
cg25667202	0.00204155	0.00138034	0.142746
cg25667283	-0.00466753	0.00695181	0.503737
cg25667335	0.000736403	0.0014308	0.608083
cg25667337	-2.95137e-05	0.00520989	0.995493
cg25667404	0.00074601	0.00968284	0.938765
cg25667409	0.00590416	0.00675256	0.384331
cg25667490	0.00249721	0.00212036	0.242115
cg25667495	-0.00423257	0.00527058	0.424131
cg25667511	0.00294837	0.00377474	0.436877
cg25667659	0.00222439	0.00100851	0.0300462
cg25667676	-0.00096117	0.00648961	0.8826
cg25667712	0.00157564	0.00139657	0.262326
cg25667734	-0.000201752	0.00706785	0.977293
cg25667751	-0.00713655	0.0282931	0.801454
cg25667798	-0.00167599	0.00361156	0.643762
cg25667841	-0.00175368	0.00218581	0.424564
cg25667844	-0.00513176	0.00460542	0.268225
cg25667860	-0.00432906	0.0119667	0.718409
cg25667865	0.0138321	0.00641765	0.0338983
cg25667961	0.00845757	0.00630892	0.183549
cg25667998	-0.000316086	0.00372483	0.932568
cg25668052	-0.00826902	0.00404705	0.0440562
cg25668058	-0.000835831	0.00451792	0.853657
cg25668077	-0.00415841	0.00360927	0.252418
cg25668093	0.00556778	0.00618644	0.370606
cg25668117	0.0121585	0.0065596	0.067193
cg25668121	0.00561075	0.00557283	0.316821
cg25668172	-0.00814242	0.0112164	0.469826
cg25668236	-0.00194842	0.00437672	0.657297
cg25668368	0.000617307	0.00119843	0.60779
cg25668376	0.00634935	0.00742959	0.395119
cg25668416	-0.00280719	0.0050313	0.578315
cg25668426	-0.000807784	0.00675208	0.905048
cg25668515	-0.0019179	0.00361121	0.596705
cg25668535	-0.00233643	0.00459813	0.612651
cg25668563	-0.00031525	0.00442784	0.943404
cg25668626	-0.00306338	0.00760909	0.688234
cg25668777	0.00387118	0.00310813	0.216292
cg25668878	0.00657043	0.00506126	0.197657
cg25668922	0.000220586	0.00158882	0.8899
cg25669088	-0.00336651	0.00273211	0.221193
cg25669101	-0.00889385	0.00716564	0.217876
cg25669110	0.00160085	0.00625221	0.798521
cg25669127	0.00892924	0.00984665	0.367001
cg25669128	0.000743301	0.00433226	0.864171
cg25669138	-0.000624651	0.00637414	0.92216
cg25669164	0.000326084	0.0013494	0.809619
cg25669179	-0.00284023	0.00913517	0.756612
cg25669190	0.000390879	0.00374565	0.917127
cg25669230	0.00118622	0.00209485	0.572678
cg25669249	0.000569875	0.00311357	0.855201
cg25669309	0.000676162	0.00185206	0.715934
cg25669312	-0.000967082	0.00252592	0.702755
cg25669359	-0.00411127	0.00494256	0.407794
cg25669476	0.0131438	0.00854886	0.127801
cg25669504	0.00446036	0.00493575	0.368659
cg25669593	-0.0155481	0.0180616	0.391694
cg25669652	-0.00534811	0.00347863	0.127819
cg25669697	-0.0125211	0.00491632	0.0126286
cg25669699	-0.00869713	0.00717913	0.229004
cg25669760	0.00171125	0.00495701	0.730764
cg25669783	-0.00293528	0.00451882	0.517683
cg25669851	0.00102433	0.00420869	0.808281
cg25669950	0.0138535	0.00873096	0.116207
