## Supplementary Data 7 SOX10+LMResults for "Neuron-Specific DNA Methylation Differences in the Prefrontal Cortex in Parkinson’s Disease" (part 33 of 35)

### Sheet: Sheet 1 (continued)
Supplementary Data 7: Results from EWAS with SOX10+ samples
cg25670061	0.0119732	0.0123751	0.335964
cg25670076	0.0104802	0.00482822	0.0326842
cg25670171	0.0138276	0.0143102	0.336585
cg25670202	-0.00101674	0.00507604	0.841712
cg25670214	-0.00539075	0.00851782	0.528473
cg25670229	0.00109957	0.00330988	0.740531
cg25670280	-0.00517207	0.00382404	0.179716
cg25670299	0.000824931	0.00363892	0.821191
cg25670330	0.00573776	0.00444647	0.200328
cg25670376	0.00681512	0.00707451	0.338049
cg25670397	0.0064939	0.0117177	0.580867
cg25670429	0.0081736	0.00514293	0.115623
cg25670444	0.00370214	0.00468083	0.431144
cg25670447	0.00267588	0.00322422	0.40885
cg25670451	-0.000129636	0.00514837	0.979969
cg25670473	-0.0179317	0.0119905	0.138406
cg25670545	0.00315219	0.00529432	0.553127
cg25670567	-0.000717477	0.0036319	0.843859
cg25670583	-0.00442942	0.00400539	0.271834
cg25670685	0.00418611	0.00525396	0.427763
cg25670688	-0.00553505	0.00772395	0.475535
cg25670690	-0.000129467	0.00181178	0.943197
cg25670723	0.00704683	0.00355679	0.0507233
cg25670839	-0.000572321	0.0017307	0.741675
cg25670864	0.00194849	0.01203	0.871706
cg25670899	0.006295	0.00871672	0.472124
cg25670900	0.0205641	0.00889401	0.0231319
cg25670930	0.0064451	0.0054375	0.239124
cg25670974	-0.0301318	0.0200924	0.137322
cg25671118	0.00320813	0.00813899	0.694422
cg25671217	0.00702587	0.0127952	0.584341
cg25671242	-0.00997001	0.00824598	0.22991
cg25671364	-0.000470548	0.00348045	0.892768
cg25671374	0.00903871	0.00360503	0.014025
cg25671376	0.0172748	0.0111585	0.125223
cg25671400	0.000663134	0.00818736	0.935632
cg25671418	-0.000320516	0.00606012	0.957941
cg25671428	-0.000427208	0.00387936	0.912565
cg25671438	-0.00895964	0.00513188	0.0843621
cg25671484	-0.0108438	0.0095911	0.261327
cg25671500	-0.000551052	0.00162043	0.734627
cg25671507	-0.013594	0.00840843	0.109562
cg25671526	-0.00043144	0.00167732	0.797617
cg25671554	0.00155292	0.0040302	0.70094
cg25671651	-0.00166778	0.0013659	0.225379
cg25671708	-0.0139759	0.011384	0.222875
cg25671716	-0.00102266	0.00816943	0.900668
cg25671735	0.000745481	0.0032955	0.821567
cg25671785	-4.41143e-05	0.00513684	0.993168
cg25671837	-0.00789626	0.00794489	0.323038
cg25671883	0.00350444	0.00561346	0.534069
cg25671977	-0.00168383	0.00240666	0.486008
cg25672013	0.00624418	0.00484015	0.200442
cg25672027	-0.00468419	0.00678102	0.491543
cg25672060	-0.000307064	0.00188327	0.870859
cg25672062	-0.00333815	0.00696369	0.632881
cg25672097	0.00546875	0.0138811	0.694567
cg25672142	-0.00125409	0.00324681	0.700252
cg25672243	-0.00557954	0.00434264	0.202263
cg25672245	0.00538188	0.00740363	0.469224
cg25672268	0.0293424	0.0117797	0.0146399
cg25672327	0.0274241	0.01952	0.163605
cg25672354	-0.00279203	0.0080699	0.730192
cg25672398	0.00427325	0.00533357	0.425199
cg25672411	0.00720293	0.00529419	0.177175
cg25672513	-0.00234968	0.00542319	0.665894
cg25672630	0.0114179	0.00734509	0.123698
cg25672669	-0.00129224	0.00732633	0.860403
cg25672720	-0.0042695	0.00537516	0.429181
cg25672745	0.0143151	0.0107121	0.184919
cg25672774	-0.00263654	0.00772172	0.733592
cg25672781	-0.000786975	0.00658632	0.905166
cg25672905	-0.0155877	0.0106358	0.146366
cg25672923	-0.00534333	0.0100106	0.594863
cg25673075	0.00997025	0.0239689	0.678459
cg25673084	-0.00816211	0.00334575	0.0167359
cg25673112	-0.00124414	0.0042717	0.771553
cg25673127	-0.00786571	0.00681971	0.251914
cg25673241	-0.00048288	0.00372798	0.897239
cg25673326	0.00251863	0.00469506	0.593021
cg25673355	-0.0135972	0.00778419	0.0842057
cg25673357	-0.00374037	0.00222656	0.0965669
cg25673359	-0.00406586	0.00511386	0.428738
cg25673373	-0.000219187	0.00117299	0.852203
cg25673462	0.0156249	0.00644183	0.017352
cg25673474	-0.0123352	0.00594245	0.0408661
cg25673478	-0.00699359	0.00393099	0.0787174
cg25673584	-0.00964043	0.0106325	0.367074
cg25673589	0.00968611	0.0157414	0.539946
cg25673591	-0.00679292	0.00457927	0.141581
cg25673593	-0.014144	0.00692485	0.0441297
cg25673596	-0.0109695	0.00781093	0.163765
cg25673636	0.00164062	0.00638931	0.797958
cg25673642	0.0127324	0.0050747	0.0139604
cg25673668	0.0062976	0.00631409	0.321342
cg25673678	0.0114565	0.00652482	0.0826375
cg25673693	-0.000361681	0.00330118	0.91301
cg25673717	-0.00986933	0.00733563	0.181994
cg25673720	0.00132563	0.00666645	0.842843
cg25673737	-0.0108777	0.00933215	0.246956
cg25673784	0.00951754	0.00606759	0.120374
cg25673843	0.00157463	0.00344014	0.648292
cg25673844	-0.00177987	0.0011608	0.128826
cg25673899	-0.00473784	0.00192462	0.0158014
cg25673911	-0.000155685	0.00753583	0.983565
cg25673945	0.00797583	0.00418281	0.0598454
cg25673948	-0.00162722	0.00838642	0.846605
cg25674027	-0.00985608	0.0677639	0.884694
cg25674056	-0.00533398	0.00683331	0.437166
cg25674102	0.00120492	0.00373643	0.747863
cg25674129	0.00108142	0.00418384	0.796651
cg25674134	-0.00150923	0.00639768	0.814063
cg25674273	0.0128114	0.00666684	0.0579219
cg25674286	-0.00519885	0.00878733	0.555633
cg25674341	0.00456943	0.00236029	0.0561191
cg25674438	0.0121	0.0075156	0.111024
cg25674570	-0.0134093	0.0088067	0.131479
cg25674586	0.00395365	0.0182332	0.828842
cg25674613	0.0402989	0.0198692	0.0455974
cg25674620	-0.0152217	0.00940677	0.109248
cg25674709	-0.00023723	0.00587313	0.967873
cg25674729	0.00209907	0.00347854	0.54779
cg25674735	-0.00112001	0.00387416	0.773195
cg25674763	-0.00258594	0.00391369	0.510524
cg25674826	-0.00317982	0.00303588	0.29781
cg25674834	0.000393672	0.00754828	0.958526
cg25674839	-0.0318302	0.00759079	6.59241e-05
cg25674846	-0.0183349	0.0107845	0.0926811
cg25674883	0.00413093	0.00784437	0.599804
cg25674908	0.00220503	0.00529057	0.677862
cg25674938	-0.00134022	0.00124354	0.284128
cg25675027	-0.00130705	0.000978293	0.185015
cg25675072	-0.00360155	0.00478547	0.453721
cg25675096	-0.000573686	0.00462858	0.901645
cg25675125	-0.00138916	0.00507361	0.784887
cg25675238	0.00861725	0.00345341	0.0144732
cg25675283	-0.00370837	0.00452789	0.415021
cg25675311	-0.0122494	0.00915067	0.184177
cg25675349	0.000184631	0.00147557	0.900713
cg25675379	0.000544875	0.00578499	0.925177
cg25675393	0.00373663	0.00135619	0.00714248
cg25675404	0.00131792	0.00414545	0.751308
cg25675409	-0.000770768	0.00515396	0.881467
cg25675410	-0.00487594	0.00803408	0.545494
cg25675423	-0.00133957	0.00627685	0.831503
cg25675477	0.000405668	0.00160167	0.800651
cg25675571	0.0150333	0.00743401	0.0462248
cg25675668	-0.000203335	0.00192813	0.916256
cg25675673	0.00832228	0.0109575	0.449604
cg25675772	-0.00011661	0.00144506	0.93587
cg25675800	-0.00372652	0.00728995	0.610516
cg25675903	0.00160184	0.00464426	0.730997
cg25675940	-0.0110971	0.00647836	0.0902838
cg25676030	-0.00026817	0.00523018	0.959225
cg25676074	0.00453891	0.00485292	0.352225
cg25676136	-0.00938105	0.0070989	0.189806
cg25676156	-0.00479267	0.00428705	0.26667
cg25676166	0.00195887	0.00500568	0.696511
cg25676195	-0.00401777	0.00573867	0.485718
cg25676215	-0.00636173	0.00543168	0.244705
cg25676246	0.00277609	0.00336955	0.412262
cg25676302	0.000734486	0.00147854	0.620609
cg25676304	-0.000631805	0.0014485	0.663788
cg25676335	0.00396364	0.00468685	0.400044
cg25676443	-0.00257345	0.00374536	0.493845
cg25676471	-0.00482807	0.00869422	0.580101
cg25676572	0.00217827	0.0188955	0.908489
cg25676678	-0.00672991	0.00574057	0.24426
cg25676753	-0.00695794	0.0104565	0.507542
cg25676786	0.00147202	0.00153784	0.341117
cg25676797	0.0151612	0.00698999	0.0328123
cg25676890	4.22051e-05	0.0025914	0.987043
cg25676905	-0.00244368	0.00451547	0.589767
cg25676947	0.0017468	0.00536103	0.745333
cg25676950	-0.00314386	0.00536762	0.559588
cg25677027	-0.00519387	0.0112732	0.646145
cg25677116	0.0071616	0.0112207	0.524989
cg25677261	-0.00734292	0.0107313	0.495633
cg25677270	-0.00150552	0.00518204	0.772105
cg25677288	-0.00130253	0.00452923	0.77435
cg25677314	-0.0053402	0.00340337	0.120257
cg25677376	-0.00585937	0.00391721	0.138324
cg25677394	0.0104375	0.00765496	0.176246
cg25677548	0.00436354	0.00417342	0.298662
cg25677571	0.00139213	0.00155603	0.373432
cg25677576	0.00201986	0.0182117	0.911943
cg25677688	0.0112641	0.0265996	0.672999
cg25677689	-0.00851313	0.00480469	0.0799227
cg25677697	-0.00567855	0.00424455	0.184433
cg25677709	0.00209517	0.00474588	0.659967
cg25677792	-0.000311984	0.0012856	0.808827
cg25677812	-0.00461476	0.00613162	0.453712
cg25677813	-0.00227498	0.00333997	0.497593
cg25677844	-0.000440031	0.00152834	0.774097
cg25677863	0.00535765	0.0043187	0.2181
cg25677867	-0.000179848	0.00721984	0.980184
cg25677883	-0.0138479	0.0145061	0.342411
cg25677919	-0.00185709	0.00544526	0.73389
cg25678052	0.00804435	0.00592329	0.177947
cg25678088	0.0113794	0.00321276	0.000640986
cg25678095	-0.0101964	0.00778949	0.193983
cg25678108	0.00396093	0.00315481	0.212651
cg25678125	0.00760986	0.00579347	0.19246
cg25678150	0.00271808	0.00311348	0.385064
cg25678178	-0.000211644	0.0076931	0.978115
cg25678180	0.00348572	0.0085944	0.686046
cg25678184	0.000952532	0.00422385	0.822109
cg25678231	0.0130077	0.00900646	0.152256
cg25678270	-0.00288814	0.00496993	0.562661
cg25678292	-0.000931839	0.00161487	0.565405
cg25678307	-0.00559832	0.00509256	0.274664
cg25678435	0.00344341	0.00450152	0.446375
cg25678491	-0.000834795	0.00344792	0.80926
cg25678511	0.000654644	0.00885627	0.941245
cg25678528	-0.0407163	0.0251117	0.108549
cg25678587	0.000564015	0.00687604	0.934814
cg25678716	0.00665656	0.00533116	0.215156
cg25678729	-0.000128788	0.00527704	0.980585
cg25678745	-0.000426887	0.0031067	0.891025
cg25678819	0.00870297	0.00846889	0.306968
cg25678827	-0.00101257	0.00352594	0.77466
cg25678888	0.000623435	0.00123647	0.615391
cg25678929	-0.00102503	0.00194073	0.598728
cg25678956	-0.00688316	0.00711518	0.33603
cg25679083	0.00203807	0.00419735	0.628499
cg25679205	-0.00173193	0.00165884	0.299349
cg25679269	0.0102681	0.00667385	0.127542
cg25679395	0.00364449	0.00679966	0.593339
cg25679431	-0.0346914	0.0163077	0.0362246
cg25679471	-0.000985734	0.00193879	0.612441
cg25679475	-0.00132855	0.00373785	0.723126
cg25679525	-6.07627e-05	0.00118227	0.959129
cg25679743	0.00465623	0.00273035	0.0916957
cg25679766	-0.0034393	0.00620883	0.581043
cg25679782	-0.00562462	0.0105709	0.596023
cg25679870	-2.02631e-05	0.00245493	0.993433
cg25679979	-0.000500654	0.00594086	0.933033
cg25680008	-0.00319763	0.00470987	0.498989
cg25680014	-0.000908584	0.00643342	0.888016
cg25680015	-0.00412848	0.00554591	0.458629
cg25680105	0.00657593	0.00935862	0.484143
cg25680145	0.00165078	0.00750883	0.826507
cg25680215	-0.0112008	0.00746036	0.136879
cg25680226	-0.00170788	0.00357597	0.634134
cg25680245	0.00363698	0.00321972	0.261753
cg25680379	0.00363637	0.00965695	0.707422
cg25680412	-0.00170465	0.00374638	0.650233
cg25680484	0.00964926	0.00940582	0.307791
cg25680486	0.000458461	0.0022672	0.840221
cg25680552	0.00261434	0.0112789	0.817245
cg25680598	-0.00421243	0.00476787	0.379399
cg25680628	0.010061	0.00584258	0.0886198
cg25680629	0.0158525	0.00815482	0.0551346
cg25680635	-0.00256567	0.0066425	0.700254
cg25680638	-0.000683244	0.00229499	0.766634
cg25680785	0.00128479	0.0102656	0.900689
cg25680791	0.0124426	0.00453029	0.00731871
cg25680808	0.00441586	0.00418382	0.294136
cg25680829	0.00370673	0.00314481	0.241739
cg25680865	0.000179926	0.00171009	0.916448
cg25680918	-0.00446553	0.00821517	0.588127
cg25680942	-0.000592945	0.00294298	0.840796
cg25680952	-0.0184346	0.0102	0.0741682
cg25680990	0.0102562	0.00672216	0.130704
cg25681060	-0.00131218	0.0118824	0.912322
cg25681122	-0.00819409	0.00468759	0.0839854
cg25681151	-0.00455412	0.00894492	0.61195
cg25681177	-0.000176727	0.00604576	0.976747
cg25681339	0.0162216	0.0121045	0.183694
cg25681379	0.00786935	0.007027	0.26585
cg25681427	-0.0124148	0.00846808	0.146233
cg25681469	-1.9097e-05	0.0043385	0.996498
cg25681502	-0.00115462	0.0096701	0.905233
cg25681618	-0.00102456	0.00141256	0.470203
cg25681671	-0.00552777	0.00494401	0.266613
cg25681688	-0.000335901	0.00124565	0.788061
cg25681692	0.00137122	0.00123305	0.269179
cg25681728	0.00663069	0.00921142	0.473557
cg25681752	-0.00109407	0.00311025	0.725866
cg25681761	0.0024882	0.00531954	0.641135
cg25681853	0.00397542	0.00388863	0.309464
cg25681867	0.00411361	0.00739978	0.579699
cg25681872	0.00106831	0.00275693	0.699332
cg25681902	-0.00474906	0.00468443	0.313491
cg25681945	-0.00953193	0.00450585	0.0372497
cg25681958	0.00410229	0.00544614	0.453334
cg25682009	-0.000845279	0.00352415	0.811008
cg25682080	-0.00533573	0.00864914	0.538906
cg25682097	0.00800783	0.00536177	0.138923
cg25682112	-0.00363268	0.0140742	0.796933
cg25682124	0.00396054	0.00966635	0.683015
cg25682171	0.00893713	0.00600455	0.140263
cg25682172	-0.00378096	0.00432519	0.384432
cg25682188	-0.00825077	0.00424288	0.0550518
cg25682236	-0.00823725	0.00530461	0.124089
cg25682299	-0.000737939	0.00382807	0.847588
cg25682386	0.00304438	0.00375142	0.419277
cg25682399	-4.42951e-05	0.0150655	0.997661
cg25682405	-0.00190542	0.00401519	0.636295
cg25682456	-0.0184698	0.00553964	0.00125875
cg25682559	0.0021449	0.00131046	0.105294
cg25682653	-0.000924321	0.00216017	0.669786
cg25682691	-0.00317062	0.00592594	0.593986
cg25682700	-0.0126279	0.012708	0.323128
cg25682780	0.00990317	0.00526059	0.0631078
cg25682815	0.0027616	0.0030741	0.371481
cg25682827	-0.00980184	0.00700664	0.165387
cg25682829	0.000370441	0.00667507	0.95587
cg25682903	0.00274374	0.00806281	0.734455
cg25682920	0.00383861	0.00330727	0.248957
cg25682929	-0.000930796	0.00224268	0.679136
cg25682933	0.00432394	0.00426432	0.313404
cg25682936	0.00145808	0.00159284	0.362515
cg25682988	0.000999807	0.0062407	0.873089
cg25683012	0.00147359	0.0015493	0.34417
cg25683024	-0.00256528	0.00818882	0.754828
cg25683068	-0.00973764	0.0183549	0.597104
cg25683069	-0.00140547	0.0025651	0.58515
cg25683101	-0.000952125	0.00166905	0.569837
cg25683183	0.0039252	0.0064142	0.542164
cg25683185	-0.00387286	0.0148876	0.79537
cg25683204	0.000811742	0.00398463	0.839049
cg25683224	0.0116039	0.0110586	0.296941
cg25683241	0.00968447	0.00406606	0.0194091
cg25683268	-0.00700823	0.00902991	0.439787
cg25683325	0.00177012	0.00148991	0.238039
cg25683336	0.00997697	0.00653157	0.130264
cg25683358	-0.000938204	0.00598738	0.875847
cg25683397	-0.000525605	0.00351993	0.881645
cg25683444	0.000763312	0.00146686	0.604126
cg25683478	0.000880786	0.00298434	0.768593
cg25683489	-0.00746706	0.0040775	0.0704812
cg25683495	0.00819	0.0100582	0.417718
cg25683496	-0.000666368	0.00429667	0.87711
cg25683525	0.00554474	0.00654558	0.399265
cg25683570	-0.00471762	0.00618595	0.447745
cg25683575	-0.00644956	0.00717381	0.371111
cg25683610	-0.00711205	0.00530078	0.183185
cg25683618	-0.0127419	0.00606991	0.0386977
cg25683631	0.00997934	0.00860296	0.249227
cg25683662	0.00106697	0.0038699	0.783425
cg25683752	0.00314172	0.00211291	0.140653
cg25683803	0.00518452	0.00543339	0.342628
cg25683810	0.00105368	0.00666541	0.874758
cg25683811	-0.0037563	0.00295794	0.207505
cg25683812	0.00437295	0.00554203	0.432226
cg25683854	-0.00289326	0.00590138	0.625179
cg25683967	0.000206502	0.00501689	0.967262
cg25683989	0.00331183	0.00454421	0.468081
cg25684105	0.00176687	0.00405688	0.66426
cg25684111	0.00705282	0.00688908	0.308783
cg25684142	-0.00134769	0.00359443	0.708619
cg25684151	0.00557042	0.00413537	0.181473
cg25684349	0.0245692	0.0103791	0.0201418
cg25684392	0.0284643	0.0140356	0.0456192
cg25684489	0.00153057	0.0113094	0.892658
cg25684503	-0.00198231	0.0047595	0.678074
cg25684555	-0.000824497	0.0135028	0.951451
cg25684640	-7.29507e-05	0.00211046	0.972505
cg25684760	0.0107086	0.00750086	0.156971
cg25684772	0.00862969	0.00446277	0.0564004
cg25684814	-0.0130778	0.00839517	0.122915
cg25684844	-0.000902021	0.00145636	0.537293
cg25684873	-0.000294511	0.00390983	0.940129
cg25684933	0.000119988	0.00861956	0.988925
cg25684934	-0.00166382	0.003537	0.639243
cg25684961	-0.00434042	0.00513999	0.400739
cg25684999	0.00220728	0.00226915	0.333383
cg25685062	0.00671293	0.0101102	0.508463
cg25685183	-0.00402644	0.0101447	0.692412
cg25685262	-0.00200777	0.00306344	0.513941
cg25685359	0.00243514	0.00202796	0.233095
cg25685455	-0.00807375	0.00654204	0.220476
cg25685456	-0.00298755	0.00538976	0.580795
cg25685510	0.00900312	0.00884719	0.311678
cg25685519	0.000704071	0.00879342	0.936367
cg25685524	0.0043674	0.00341136	0.20386
cg25685640	-0.0011479	0.00234759	0.626093
cg25685689	-0.000968154	0.00149596	0.51922
cg25685741	0.000130581	0.00240328	0.956793
cg25685761	0.000458746	0.00206346	0.824587
cg25685775	0.00077349	0.0016343	0.637194
cg25685801	-0.00799089	0.00458148	0.084661
cg25685816	0.000727811	0.00461714	0.875112
cg25685838	0.0254054	0.00949308	0.00889739
cg25685928	0.00544074	0.0051348	0.292268
cg25685934	-0.00257442	0.00343142	0.455129
cg25685983	0.00756672	0.00335309	0.0265362
cg25686045	0.00207352	0.0019089	0.280374
cg25686074	0.000248036	0.00453755	0.956532
cg25686080	-0.00299252	0.00361788	0.410416
cg25686087	0.00931869	0.00899666	0.303169
cg25686125	-0.000624836	0.00646369	0.923212
cg25686162	-0.00423311	0.00415393	0.310999
cg25686172	-0.000532552	0.00506268	0.916466
cg25686336	0.000187076	0.00133609	0.888969
cg25686479	-0.00137328	0.00352623	0.697898
cg25686513	0.00421683	0.0286169	0.883193
cg25686516	-0.00070465	0.00320545	0.82652
cg25686649	0.000214269	0.00683322	0.975057
cg25686744	-0.00254415	0.00323461	0.43369
cg25686793	0.00426284	0.00750046	0.571266
cg25686808	0.00428628	0.00522	0.413818
cg25686812	0.00350174	0.00546578	0.523424
cg25686860	0.000855649	0.00225945	0.705835
cg25686876	0.0018252	0.0085233	0.830937
cg25686891	-0.000642588	0.00146258	0.661495
cg25686905	-0.00947745	0.0122166	0.43998
cg25686930	0.00214381	0.00382848	0.576943
cg25687021	0.000219075	0.0045096	0.961366
cg25687071	-0.00149526	0.00234077	0.524638
cg25687128	-0.000672322	0.00455634	0.883034
cg25687133	0.0101583	0.0115668	0.382236
cg25687164	-0.000964397	0.00386186	0.80339
cg25687179	0.00170791	0.0028132	0.545361
cg25687244	-0.00199588	0.00409988	0.627615
cg25687272	-0.0021094	0.00707465	0.76629
cg25687307	-0.00462602	0.00647713	0.47701
cg25687358	0.00753174	0.0152718	0.623129
cg25687360	0.00253213	0.00606195	0.67719
cg25687423	-0.00111844	0.00448646	0.803722
cg25687433	0.00302333	0.00882989	0.732878
cg25687507	0.00233584	0.00491274	0.635646
cg25687573	0.00242442	0.00515381	0.639238
cg25687585	-0.00284871	0.0155421	0.854997
cg25687611	-0.0158372	0.00971905	0.106823
cg25687744	-0.00601712	0.00619833	0.334356
cg25687781	0.000386845	0.0058693	0.947601
cg25687782	-0.00292166	0.00308976	0.346974
cg25687788	-0.00242247	0.00596358	0.685586
cg25687807	0.000631728	0.00517188	0.903065
cg25687825	-0.00476648	0.00487775	0.331186
cg25687874	0.00753967	0.00752556	0.319182
cg25687894	-0.000146026	0.00158162	0.926651
cg25687901	0.00564924	0.00580201	0.33292
cg25687923	-0.0213203	0.0211723	0.316732
cg25687929	0.0131711	0.00721605	0.0713951
cg25687971	-0.00309007	0.00452301	0.496302
cg25688027	0.00593905	0.00556952	0.289216
cg25688060	0.00318099	0.0044837	0.479939
cg25688076	0.00529306	0.00464711	0.25783
cg25688113	-0.000294805	0.00324469	0.927815
cg25688164	-0.0151612	0.0144276	0.296239
cg25688172	0.00364849	0.00879698	0.679351
cg25688251	0.0178573	0.00970824	0.0692678
cg25688280	0.00636993	0.00436223	0.147825
cg25688351	0.00942839	0.00452651	0.0401933
cg25688460	0.0110212	0.0106804	0.304977
cg25688480	-0.00221573	0.00341129	0.517707
cg25688483	0.000803507	0.00176327	0.649747
cg25688502	-0.00201073	0.00458153	0.661838
cg25688523	-0.00463109	0.00416617	0.269376
cg25688547	-0.0132635	0.00829419	0.113418
cg25688568	0.000428023	0.00200399	0.83137
cg25688584	-0.00650966	0.00584254	0.268269
cg25688633	-0.00668456	0.00456813	0.146988
cg25688729	-0.00317856	0.00301461	0.294626
cg25688864	-0.0107693	0.00951857	0.260997
cg25688973	-0.00835443	0.00453533	0.0688706
cg25688990	-0.000697816	0.00356219	0.845149
cg25688993	-0.00056089	0.00394689	0.887322
cg25689079	0.00161812	0.0014197	0.257516
cg25689129	-0.00260685	0.00505539	0.607402
cg25689167	-0.00356802	0.00666168	0.593599
cg25689181	-0.00372952	0.00379357	0.328276
cg25689193	0.02694	0.0125646	0.0348127
cg25689375	-0.0115387	0.008658	0.186103
cg25689428	-0.00579705	0.00402051	0.152929
cg25689460	-0.00348452	0.00527189	0.510383
cg25689499	0.00158634	0.0104497	0.87969
cg25689525	-0.00280584	0.00324864	0.390128
cg25689647	-0.00205659	0.00236391	0.386697
cg25689649	-0.00171906	0.00748459	0.818879
cg25689677	0.00182357	0.00939947	0.846622
cg25689728	-0.0127213	0.00641597	0.0505494
cg25689838	0.00174123	0.00610975	0.776327
cg25689873	-0.0158395	0.00906515	0.0841148
cg25689940	-0.00543514	0.0043099	0.210651
cg25689955	-0.0158042	0.00983935	0.111848
cg25689961	0.001637	0.00429966	0.704334
cg25690118	0.00626034	0.00604748	0.303445
cg25690137	0.00190038	0.00233749	0.418438
cg25690149	-0.0220652	0.00991197	0.0285902
cg25690202	-0.0269612	0.0152184	0.0799591
cg25690265	0.00857831	0.00383161	0.027719
cg25690272	0.00496052	0.00370657	0.184285
cg25690285	0.00268792	0.00955714	0.779188
cg25690327	-0.000290179	0.00161867	0.858143
cg25690537	0.00611088	0.00496141	0.221386
cg25690589	-0.000810119	0.00932207	0.930948
cg25690627	-0.000335876	0.00802335	0.966704
cg25690715	-0.00232058	0.00840531	0.783138
cg25690723	0.000777836	0.00324085	0.810887
cg25690810	-0.00191858	0.00441553	0.664996
cg25690897	0.000874879	0.00565234	0.877352
cg25690958	0.00476354	0.0216007	0.825978
cg25691038	0.00669093	0.00841477	0.428695
cg25691044	0.00607958	0.00731548	0.408216
cg25691060	4.48556e-05	0.0030189	0.988179
cg25691070	0.000203582	0.00170246	0.905091
cg25691167	0.0160347	0.00555787	0.00493311
cg25691233	-0.02885	0.0159732	0.0743541
cg25691237	0.016013	0.0101839	0.119493
cg25691239	-0.00872725	0.0079066	0.272727
cg25691326	-0.00883381	0.00555207	0.115218
cg25691335	-0.00802853	0.00586641	0.17466
cg25691430	0.0022229	0.00391159	0.571305
cg25691436	0.00761987	0.00646941	0.242076
cg25691442	-0.00196265	0.00456995	0.668644
cg25691495	-0.00930128	0.0145458	0.524212
cg25691526	0.0050627	0.0146256	0.730063
cg25691553	0.00827394	0.00677431	0.225245
cg25691555	0.000981966	0.00414483	0.813281
cg25691634	0.0142178	0.0112607	0.210106
cg25691643	0.00789726	0.00800822	0.326797
cg25691648	-0.00414319	0.0032768	0.209463
cg25691728	0.000224538	0.00148398	0.880083
cg25691763	0.0125984	0.00520111	0.0174995
cg25691769	-0.00330722	0.00460892	0.474945
cg25691772	-0.0010659	0.00592676	0.857692
cg25691775	0.00367897	0.00425414	0.389529
cg25691809	0.00907457	0.00743142	0.225344
cg25691825	-0.00952113	0.0150589	0.528876
cg25691834	-0.00318713	0.00198693	0.112327
cg25691854	-0.00481193	0.00451255	0.289218
cg25691899	0.0018137	0.00440981	0.681874
cg25691900	0.00375775	0.00595168	0.529449
cg25691920	0.000709953	0.00200467	0.724084
cg25691927	-0.00235603	0.00495303	0.635498
cg25692002	-0.00611962	0.00361621	0.0941722
cg25692066	-0.00316951	0.00320928	0.326084
cg25692139	-0.00809241	0.00726496	0.268391
cg25692212	0.00626471	0.00484104	0.199061
cg25692259	0.00118267	0.00305976	0.700052
cg25692266	0.000519017	0.00152311	0.734104
cg25692323	-0.00247441	0.00385565	0.522715
cg25692362	-0.00169492	0.00457276	0.711795
cg25692366	-0.0134994	0.00620475	0.0322923
cg25692419	0.000964795	0.0121026	0.936644
cg25692425	0.000389967	0.00512268	0.939494
cg25692449	-0.00548623	0.00460013	0.236259
cg25692451	-0.000733995	0.00455023	0.872224
cg25692460	-0.00545574	0.00705115	0.441183
cg25692507	-0.006792	0.0107654	0.529752
cg25692524	0.00677206	0.00502833	0.181549
cg25692566	0.0122765	0.00685568	0.0768202
cg25692621	0.00296456	0.00456735	0.517999
cg25692633	0.00752009	0.00537459	0.165311
cg25692644	0.00189009	0.00366434	0.607297
cg25692669	0.000296689	0.00496458	0.952483
cg25692709	0.00239392	0.00596627	0.689225
cg25692732	-0.000106053	0.00379385	0.977763
cg25692739	8.35432e-06	0.00119625	0.994444
cg25692785	-0.000231253	0.0081748	0.977497
cg25692791	-0.00497623	0.00867252	0.567588
cg25692928	-0.0240024	0.0509926	0.639031
cg25693099	-0.0013745	0.00375475	0.715201
cg25693132	-0.00218735	0.003196	0.495541
cg25693212	0.00422201	0.00582496	0.470512
cg25693279	0.00627464	0.00538373	0.24701
cg25693289	0.000412854	0.00135634	0.761559
cg25693317	-0.00660412	0.014456	0.648922
cg25693349	-0.00322125	0.00535211	0.548829
cg25693388	0.0098286	0.00557443	0.0813855
cg25693439	-0.00860073	0.00630661	0.17616
cg25693497	-0.00154753	0.00813577	0.849585
cg25693588	-0.00713735	0.00899546	0.429681
cg25693597	-0.00260046	0.00695939	0.709565
cg25693639	0.000272072	0.00113781	0.811575
cg25693769	-0.0145407	0.00955438	0.131663
cg25693920	0.00108515	0.00332387	0.744851
cg25694025	-0.00453	0.00537935	0.402036
cg25694032	0.005262	0.0072063	0.467233
cg25694130	0.00260166	0.00882415	0.768824
cg25694156	0.00057725	0.000939687	0.54062
cg25694166	0.00219675	0.00667843	0.742997
cg25694218	0.000987606	0.00111847	0.37967
cg25694349	0.0127131	0.00940641	0.180029
cg25694350	-0.000233702	0.00583908	0.968166
cg25694397	0.00348924	0.00195687	0.078062
cg25694434	-0.00317864	0.00342769	0.356314
cg25694447	0.0130828	0.0056859	0.023787
cg25694469	0.00643518	0.00970595	0.509074
cg25694480	0.00187454	0.0050463	0.711193
cg25694498	0.0030834	0.00404855	0.448356
cg25694500	0.000773755	0.00395928	0.845513
cg25694542	-0.00111863	0.00122907	0.365261
cg25694647	-0.00219304	0.00168625	0.196849
cg25694659	-0.000916511	0.00184034	0.619732
cg25694755	-0.00348846	0.00464616	0.454783
cg25694790	0.0124813	0.00678565	0.0692717
cg25694807	0.0145912	0.0104285	0.165316
cg25694820	-0.00434838	0.00984734	0.65989
cg25694915	-0.00431479	0.00468098	0.359198
cg25694966	-0.00132888	0.00153703	0.389648
cg25695000	-0.00277959	0.00410617	0.500246
cg25695041	0.00111368	0.00446514	0.803626
cg25695060	-0.0169967	0.0118495	0.155047
cg25695068	0.00188869	0.00119888	0.118799
cg25695086	-0.01519	0.0084629	0.0761433
cg25695116	0.00885094	0.00839397	0.294601
cg25695166	0.000208059	0.00131095	0.874267
cg25695172	0.00851133	0.00632298	0.181769
cg25695178	0.00120847	0.00116257	0.30146
cg25695193	-0.000963005	0.00638036	0.880378
cg25695232	0.000670068	0.00600773	0.91145
cg25695290	-0.000858249	0.00305119	0.779161
cg25695378	0.00614662	0.00522898	0.243005
cg25695391	-0.00478154	0.00638503	0.455958
cg25695424	-0.000387471	0.00159508	0.808642
cg25695450	-0.00336414	0.00342328	0.328469
cg25695466	0.00083478	0.00539591	0.877411
cg25695511	-0.00284465	0.00821661	0.730023
cg25695556	-0.00953387	0.00620438	0.128012
cg25695558	-0.00441555	0.0107845	0.683226
cg25695568	-0.0216128	0.0108338	0.0491792
cg25695610	0.0123294	0.0106292	0.249241
cg25695658	-0.00418879	0.00325407	0.201422
cg25695722	0.00154579	0.005901	0.793976
cg25695726	0.0119716	0.0258082	0.643901
cg25695791	-0.00188905	0.00408762	0.645134
cg25695992	-0.00260464	0.00762949	0.733632
cg25696000	-0.00144788	0.0045917	0.75327
cg25696003	0.00120875	0.00124161	0.332989
cg25696006	-0.001604	0.00425183	0.706906
cg25696023	5.35333e-05	0.00147404	0.971113
cg25696050	-0.0031082	0.00601385	0.606579
cg25696165	-0.00593378	0.0112448	0.599058
cg25696367	-0.000282441	0.00367455	0.938908
cg25696459	-0.00332609	0.0015423	0.033798
cg25696485	0.00102951	0.00149582	0.49312
cg25696586	0.00463678	0.00744699	0.535151
cg25696611	0.00390315	0.00445587	0.383466
cg25696613	-0.00855874	0.0058637	0.147998
cg25696631	0.00558223	0.00541363	0.305332
cg25696648	0.00307015	0.00490692	0.533165
cg25696658	0.00367328	0.00390256	0.349183
cg25696758	0.000822944	0.00881535	0.925837
cg25696807	0.0105042	0.00673359	0.122398
cg25696857	0.00639852	0.00718883	0.375886
cg25696906	0.00329713	0.00453793	0.46944
cg25696921	0.000784494	0.00566876	0.890253
cg25696949	0.00480388	0.00698082	0.493187
cg25696972	0.00512857	0.00601659	0.39633
cg25697004	0.000917218	0.00618488	0.882449
cg25697018	0.00217061	0.00617004	0.72584
cg25697032	-0.00761258	0.00572089	0.186777
cg25697033	0.00146708	0.00334483	0.662031
cg25697152	-0.00940882	0.00570129	0.102488
cg25697181	0.00372471	0.00867548	0.668739
cg25697242	0.00207359	0.00522103	0.692221
cg25697292	-0.0057614	0.00772839	0.457988
cg25697314	-0.0093138	0.00660258	0.16192
cg25697318	0.00354176	0.00401956	0.380674
cg25697357	0.0128302	0.00839457	0.130042
cg25697442	0.0145843	0.00790207	0.0683472
cg25697492	0.00139398	0.0038715	0.719674
cg25697538	0.00457327	0.00669541	0.496393
cg25697556	-0.00395547	0.00367909	0.285293
cg25697694	-0.000585052	0.0156591	0.970282
cg25697702	0.0245444	0.0174171	0.162337
cg25697707	0.00999779	0.00577071	0.0867273
cg25697726	0.00563931	0.00606785	0.355266
cg25697727	0.0479444	0.0194363	0.0155948
cg25697742	0.00135863	0.00519068	0.794138
cg25697769	-0.00413429	0.00636119	0.517454
cg25697795	0.000205778	0.00877696	0.981349
cg25697800	0.000578838	0.00118844	0.627443
cg25697809	0.00151689	0.00614626	0.805646
cg25697823	-0.0031221	0.00268288	0.247722
cg25697881	0.0231523	0.0117784	0.0525267
cg25697998	-0.00140129	0.00679099	0.837003
cg25698037	-0.00113688	0.00650873	0.861744
cg25698042	0.0159875	0.0153941	0.301891
cg25698089	0.00140976	0.00198595	0.479686
cg25698102	0.000833429	0.00332572	0.802713
cg25698205	0.00167916	0.00383428	0.66252
cg25698236	-0.00187317	0.00214813	0.385608
cg25698367	0.00114964	0.00449964	0.798944
cg25698406	-4.8807e-05	0.00347898	0.988839
cg25698508	-0.00446029	0.00558043	0.426308
cg25698541	0.000292375	0.00260272	0.910817
cg25698564	-0.0105714	0.0097236	0.279954
cg25698615	0.00226495	0.00456057	0.620698
cg25698661	-0.00601739	0.00670964	0.372286
cg25698690	0.00462152	0.00443897	0.300702
cg25698701	5.08768e-05	0.00130076	0.96889
cg25698726	-0.0067413	0.00459465	0.145926
cg25698741	0.0163408	0.00951903	0.0896031
cg25698791	0.0127184	0.00773407	0.103691
cg25698842	0.0126993	0.00780807	0.107475
cg25698881	0.00428904	0.00364855	0.242983
cg25698912	0.0125715	0.00847525	0.141604
cg25698915	0.00119459	0.00143109	0.406149
cg25698935	0.0200602	0.0158146	0.208015
cg25698940	0.00480209	0.00547306	0.382683
cg25698973	-0.0197615	0.0166761	0.239239
cg25698975	0.00435018	0.00387583	0.264786
cg25698978	-0.00189748	0.00328929	0.565519
cg25698998	-0.0011835	0.00216099	0.585323
cg25699034	-0.00723266	0.00624327	0.249841
cg25699052	-0.00100891	0.00372866	0.787353
cg25699073	0.00257851	0.0204731	0.900065
cg25699121	-0.000494497	0.00141106	0.726852
cg25699136	-0.00576617	0.0129139	0.65634
cg25699174	0.00117752	0.00156059	0.452565
cg25699199	-0.0032584	0.0036688	0.376915
cg25699218	-0.000528085	0.00170666	0.757738
cg25699227	-0.00285123	0.00514027	0.580534
cg25699273	0.00111469	0.0124349	0.928778
cg25699293	0.000176271	0.00344814	0.959347
cg25699299	0.00104312	0.00206412	0.614586
cg25699325	0.00120682	0.000965833	0.21483
cg25699343	-0.000970668	0.00170275	0.570106
cg25699368	0.0198753	0.012434	0.113566
cg25699417	-0.0149994	0.0119232	0.211758
cg25699489	-0.00905511	0.00584613	0.125034
cg25699533	-0.00183738	0.00141888	0.198762
cg25699593	0.000297819	0.00143587	0.836171
cg25699597	-0.0114832	0.0093712	0.223742
cg25699602	-0.0187601	0.0141056	0.187002
cg25699605	-0.0140432	0.00755633	0.0664836
cg25699679	-0.00384239	0.00462024	0.407888
cg25699727	0.00122733	0.00373343	0.743142
cg25699759	0.00111851	0.00215459	0.604989
cg25699837	0.00367122	0.00577805	0.526853
cg25699851	-0.00245455	0.00413204	0.554034
cg25699910	-0.0103261	0.0135872	0.449314
cg25699925	0.00662143	0.00446181	0.141416
cg25699964	-0.000696561	0.00480997	0.885191
cg25700077	0.0064508	0.0221648	0.771715
cg25700293	-0.00151353	0.00346984	0.663775
cg25700305	-0.00933303	0.00769665	0.228562
cg25700414	0.00231779	0.00255921	0.367613
cg25700432	-0.00791612	0.00605839	0.194779
cg25700513	0.00047353	0.005108	0.926352
cg25700533	0.00140504	0.00737704	0.849392
cg25700611	0.00246911	0.00310784	0.429079
cg25700686	0.00191008	0.00646658	0.76841
cg25700699	-0.00459849	0.00449147	0.308756
cg25700789	-0.00162699	0.00368909	0.660288
cg25700848	-0.000314022	0.00231543	0.892434
cg25700851	0.00963245	0.00625332	0.127099
cg25700862	-0.00556255	0.00412585	0.181087
cg25700897	-0.00154231	0.0038423	0.689109
cg25700908	0.0046712	0.00500209	0.352966
cg25700931	0.0033681	0.00351111	0.340081
cg25700938	-0.00067807	0.0030297	0.823432
cg25700996	-0.000414242	0.00346598	0.905142
cg25701032	0.000984923	0.00458786	0.830519
cg25701047	-0.0020777	0.00588625	0.724962
cg25701051	0.00506007	0.00788666	0.52282
cg25701076	-0.000151537	0.00502596	0.976016
cg25701078	-0.0125364	0.0129963	0.337414
cg25701100	-0.00377697	0.00188963	0.0487528
cg25701114	-0.0141033	0.00582242	0.0174999
cg25701164	0.0180593	0.0137873	0.193693
cg25701364	-0.00199826	0.00352146	0.571869
cg25701417	-0.00601752	0.00427346	0.162661
cg25701418	-0.00109494	0.00213333	0.609076
cg25701444	0.0036397	0.00423454	0.392413
cg25701472	-0.00124412	0.00455639	0.785462
cg25701517	0.00724085	0.00573344	0.209994
cg25701564	0.00376596	0.00930409	0.686644
cg25701596	-0.00864203	0.00947061	0.364022
cg25701617	-0.00281069	0.00422828	0.507977
cg25701710	-0.00308	0.00409902	0.45444
cg25701735	-0.00337784	0.00350396	0.337715
cg25701751	0.00249937	0.0033522	0.457924
cg25701781	0.000151758	0.00133436	0.909713
cg25701784	-0.000795309	0.00754537	0.916298
cg25701856	-0.00270793	0.00574373	0.638493
cg25702132	-0.0106084	0.00673225	0.118711
cg25702335	-0.0209164	0.0129887	0.110944
cg25702392	-0.000653281	0.00312483	0.834889
cg25702480	0.00567144	0.00857945	0.510327
cg25702500	-0.00120851	0.00456333	0.791767
cg25702512	-0.0016401	0.00421338	0.698034
cg25702579	0.00305892	0.00463677	0.511183
cg25702587	-0.00665861	0.00564733	0.241584
cg25702606	-0.00577474	0.00499113	0.250439
cg25702652	0.000414171	0.00611321	0.94614
cg25702656	0.0115154	0.00769412	0.138104
cg25702768	0.00299262	0.0290405	0.918161
cg25702780	0.000240427	0.00420076	0.95449
cg25702790	-0.00968087	0.00305471	0.00211039
cg25702798	0.00854464	0.0081615	0.298025
cg25702826	-0.00411365	0.00643342	0.524231
cg25702859	-0.00196988	0.0139887	0.888338
cg25702939	0.0138909	0.0118906	0.245907
cg25702940	0.00156242	0.00325855	0.632798
cg25703002	-0.00449729	0.00422342	0.289892
cg25703051	-0.0096048	0.00532726	0.0748578
cg25703122	0.0029759	0.00358556	0.408828
cg25703168	-0.00413021	0.00652279	0.528266
cg25703213	-0.00241418	0.00363501	0.508353
cg25703243	0.0146714	0.00417616	0.000704985
cg25703309	0.000524425	0.0036208	0.885175
cg25703346	-0.00170863	0.00250418	0.496856
cg25703361	0.00717672	0.00683514	0.296638
cg25703407	0.00196469	0.00543714	0.718717
cg25703477	0.0172905	0.0102953	0.0966495
cg25703479	-0.00310351	0.00381376	0.418
cg25703534	-0.0054419	0.00376957	0.152432
cg25703541	-0.00346347	0.00373484	0.356315
cg25703554	0.000492531	0.00371993	0.894971
cg25703567	0.000362039	0.00442039	0.934913
cg25703588	0.00785648	0.00858773	0.3628
cg25703598	2.31264e-06	0.00461909	0.999602
cg25703604	0.0165546	0.00980919	0.0950579
cg25703747	-0.000823371	0.00422472	0.845931
cg25703784	0.0145966	0.00725558	0.0473378
cg25703843	-0.00385642	0.00410646	0.350274
cg25703861	-0.00511369	0.00412026	0.217902
cg25703864	-0.00201478	0.00503411	0.689972
cg25703937	-0.000635211	0.00119741	0.597126
cg25704036	-0.000540139	0.00309321	0.861783
cg25704045	-0.0080345	0.00359437	0.0279584
cg25704068	0.0363244	0.0246411	0.144055
cg25704110	0.000681198	0.00146971	0.644169
cg25704207	0.000224784	0.00177269	0.899388
cg25704220	0.00866988	0.0110586	0.435174
cg25704227	-0.0184065	0.00848171	0.0327219
cg25704253	0.00143939	0.00418808	0.731911
cg25704278	-0.03065	0.0205865	0.140146
cg25704407	-0.00213056	0.0020137	0.292969
cg25704562	0.000253153	0.00525623	0.961697
cg25704564	-0.000800674	0.0103671	0.938616
cg25704589	-0.00742912	0.0116577	0.52562
cg25704607	-0.00352239	0.00414879	0.398203
cg25704638	-0.00206552	0.00126504	0.106133
cg25704642	0.00516324	0.00705254	0.466069
cg25704749	0.00361417	0.00645156	0.576781
cg25704768	0.00604943	0.00607048	0.321755
cg25704769	0.00104092	0.0028073	0.711696
cg25704908	0.00851324	0.00618836	0.17245
cg25705148	-0.0086155	0.0128298	0.503667
cg25705162	0.00396614	0.0107097	0.712035
cg25705167	-0.00917767	0.00929313	0.326099
cg25705208	0.00107131	0.00834258	0.898117
cg25705212	-0.00454519	0.0038073	0.235797
cg25705216	0.00416067	0.00444784	0.352153
cg25705221	0.00155043	0.00408064	0.70491
cg25705255	0.00825027	0.006481	0.206412
cg25705266	0.00604641	0.00388692	0.123438
cg25705272	-0.00526287	0.00890192	0.555916
cg25705306	0.000134944	0.00914423	0.98826
cg25705309	-0.0206999	0.0146216	0.160431
cg25705379	-0.0132928	0.0099252	0.183961
cg25705390	-0.00019103	0.0018646	0.918634
cg25705452	0.000169835	0.00459853	0.970623
cg25705464	-5.6397e-05	0.00178797	0.974909
cg25705486	-0.0170149	0.0121228	0.164016
cg25705502	-0.00531177	0.00402702	0.19062
cg25705508	0.00661647	0.00313891	0.0379171
cg25705519	0.00238607	0.00180208	0.18895
cg25705526	0.0020662	0.00176462	0.244835
cg25705530	-0.00620401	0.00408097	0.132079
cg25705558	4.98775e-05	0.0028744	0.986195
cg25705573	0.00472186	0.00394706	0.234831
cg25705589	0.0123558	0.0109375	0.261721
cg25705682	-0.00512022	0.00248161	0.0420681
cg25705717	-0.000671603	0.015478	0.965489
cg25705734	-0.00427685	0.00992308	0.667534
cg25705792	-0.00339162	0.0117422	0.773391
cg25705836	-0.000561129	0.00216364	0.795982
cg25705866	7.59209e-07	0.00399567	0.999849
cg25705880	-0.000855692	0.00350462	0.807681
cg25705900	0.000823175	0.00162376	0.613468
cg25705936	0.0033616	0.00463719	0.470446
cg25706012	0.00194586	0.0119578	0.87111
cg25706060	0.000214801	0.00200246	0.914823
cg25706062	0.00557446	0.00442595	0.21122
cg25706100	-0.00327232	0.00493433	0.508972
cg25706135	0.00382011	0.00554561	0.492749
cg25706149	0.00621625	0.00807984	0.443768
cg25706235	-0.00394934	0.00460799	0.393764
cg25706257	-0.0205205	0.0180173	0.257856
cg25706281	-0.00246475	0.00214324	0.25329
cg25706311	-0.000361698	0.00344903	0.916721
cg25706329	-0.00310638	0.00574373	0.590007
cg25706342	-0.00717368	0.00411381	0.0847256
cg25706358	0.000508875	0.00659813	0.938702
cg25706390	-2.90463e-05	0.00130834	0.982338
cg25706474	0.011779	0.0079387	0.141492
cg25706478	0.0108902	0.00925717	0.242642
cg25706502	0.00535587	0.00398097	0.182002
cg25706530	0.000312633	0.00108019	0.772946
cg25706552	-0.00339494	0.00665397	0.611195
cg25706597	-0.00170973	0.00380933	0.654673
cg25706683	0.00477956	0.00731697	0.51534
cg25706713	0.00815795	0.00766742	0.290283
cg25706716	0.00103058	0.00382578	0.788276
cg25706808	0.0115507	0.00896211	0.200873
cg25706810	0.00133543	0.00342882	0.697879
cg25706861	-9.35277e-05	0.00495088	0.984971
cg25706898	-0.00397705	0.00473158	0.402914
cg25706971	-0.00410831	0.00849969	0.630063
cg25706978	0.00638434	0.00361562	0.0809436
cg25706990	0.00542751	0.00875274	0.536818
cg25707005	0.0031594	0.00227893	0.169182
cg25707029	-0.00102626	0.00166227	0.538596
cg25707057	0.000165397	0.00136093	0.90355
cg25707093	0.000819346	0.00528042	0.877049
cg25707145	0.00749326	0.00853367	0.382318
cg25707189	0.000132435	0.00447918	0.97648
cg25707212	-0.00997094	0.0106176	0.350279
cg25707238	-0.00158217	0.00795082	0.842731
cg25707253	-0.00154693	0.00150173	0.30582
cg25707298	0.00134791	0.00580841	0.817035
cg25707387	-0.000274242	0.00864659	0.974771
cg25707394	0.00357053	0.00443999	0.423488
cg25707429	0.00984039	0.00859087	0.255165
cg25707465	-0.00545083	0.00625374	0.385819
cg25707669	-0.000166738	0.00128891	0.897368
cg25707716	-0.00081113	0.0048083	0.866429
cg25707722	0.0017824	0.00148575	0.233528
cg25707727	-0.00079005	0.00838423	0.925143
cg25707745	0.0115615	0.00842276	0.173389
cg25707767	-0.0129243	0.0110882	0.246966
cg25707805	-0.0100908	0.0138982	0.469759
cg25707924	-0.00273951	0.00311319	0.381299
cg25707951	-0.00342718	0.00718905	0.634755
cg25707994	0.000679355	0.00174655	0.698249
cg25708069	-4.89972e-05	0.00163622	0.976179
cg25708189	0.00133882	0.00755392	0.859735
cg25708328	0.00497295	0.00476719	0.299763
cg25708364	0.0134425	0.00649751	0.0415264
cg25708397	-0.00108178	0.00375435	0.773925
cg25708399	-0.00123398	0.00491938	0.802529
cg25708403	-0.00278595	0.00701484	0.692229
cg25708442	0.00145951	0.0027084	0.591344
cg25708455	-0.00394819	0.00638673	0.538067
cg25708538	-0.0115559	0.00536085	0.0338753
cg25708695	0.0108094	0.00745437	0.150634
cg25708721	-0.0239375	0.00974047	0.0159737
cg25708738	0.00978556	0.00640035	0.129915
cg25708755	-0.000986938	0.0237194	0.966906
cg25708777	-0.00522553	0.00520644	0.318323
cg25708815	-0.00943992	0.00476941	0.0509484
cg25708827	0.00088145	0.00128197	0.49355
cg25708850	-0.00660398	0.00705614	0.351906
cg25708912	0.00446575	0.00509131	0.382831
cg25708969	-0.000879819	0.00419348	0.834309
cg25708981	-0.00774981	0.00851709	0.365382
cg25708982	-0.0031802	0.00519732	0.542204
cg25708990	-0.0155765	0.00526224	0.00396283
cg25709050	0.00414501	0.00463853	0.373999
cg25709073	0.00904251	0.00685376	0.190514
cg25709146	0.0027843	0.00441689	0.530101
cg25709222	-0.00196796	0.00896988	0.826856
cg25709244	-0.00285032	0.00356276	0.425871
cg25709273	0.0128508	0.00856536	0.137152
cg25709335	-0.002697	0.00558474	0.630364
cg25709441	0.00129129	0.00173681	0.459193
cg25709481	-0.0222403	0.0158325	0.163665
cg25709502	-0.0013047	0.00591065	0.825815
cg25709679	0.00385515	0.00718533	0.592961
cg25709703	-0.00655906	0.00387635	0.0942112
cg25709722	0.0140742	0.00865324	0.107467
cg25709738	-0.000431317	0.00123465	0.727675
cg25709789	-0.00477463	0.00563803	0.399395
cg25709805	0.00101546	0.0014722	0.492183
cg25709824	0.00202326	0.00359118	0.574614
cg25709852	0.00865087	0.00581482	0.140438
cg25709906	-0.00241258	0.00439744	0.584663
cg25709921	3.2403e-05	0.00171636	0.984981
cg25709972	-0.00102063	0.00165367	0.538721
cg25709978	-0.00286395	0.00515223	0.57973
cg25710008	-0.0479462	0.0260378	0.0689699
cg25710010	-0.00941554	0.0132988	0.480839
cg25710107	-0.0104669	0.00725401	0.152636
cg25710122	0.00106695	0.00589881	0.856886
cg25710140	-0.0152397	0.00669797	0.0253476
cg25710178	-0.0017605	0.00180335	0.331653
cg25710214	0.000937752	0.00446353	0.834087
cg25710235	0.0017572	0.0023066	0.448231
cg25710298	-0.00737651	0.0104227	0.481001
cg25710351	-0.00234065	0.00176527	0.188327
cg25710357	-0.000383449	0.00187337	0.838297
cg25710520	0.00182878	0.00146703	0.215894
cg25710630	0.00327427	0.00393486	0.40762
cg25710677	0.00176396	0.0018213	0.335471
cg25710704	-0.00753593	0.00615285	0.223961
cg25710709	-0.00756401	0.0101672	0.458903
cg25710753	0.0172497	0.0104544	0.102551
cg25710796	-0.00133351	0.00758502	0.860853
cg25710809	-0.0129688	0.0079726	0.107424
cg25710815	0.000247819	0.00211041	0.906793
cg25710854	-5.0526e-06	0.00394665	0.998981
cg25710913	-0.00418226	0.00499523	0.404745
cg25711003	-0.00266059	0.00665137	0.690132
cg25711056	-0.00899583	0.00639904	0.163342
cg25711078	0.000962763	0.00179456	0.592989
cg25711079	-0.000580608	0.00165791	0.727032
cg25711239	-0.00651822	0.00771576	0.400544
cg25711246	-0.00519803	0.00465407	0.267121
cg25711254	0.00641735	0.00465593	0.17164
cg25711278	0.0039825	0.00492246	0.420695
cg25711358	-0.00772888	0.00576366	0.183422
cg25711368	-0.00492446	0.00512139	0.338942
cg25711375	0.00910295	0.00352513	0.0114863
cg25711407	-0.000814834	0.00776676	0.916686
cg25711411	0.00382979	0.00538018	0.478472
cg25711529	0.00309481	0.00678203	0.649294
cg25711536	0.01209	0.00727751	0.100256
cg25711558	-0.00574984	0.00466757	0.221317
cg25711575	0.00128988	0.00300755	0.669069
cg25711665	0.00879007	0.00778353	0.261868
cg25711701	-0.0053216	0.00440333	0.230115
cg25711723	0.011262	0.00842213	0.184644
cg25711726	0.00160874	0.00292413	0.58362
cg25711779	-0.00263627	0.00557377	0.637413
cg25711786	0.00338842	0.0029693	0.256938
cg25711950	-0.0227033	0.0110589	0.0430815
cg25711956	0.00232111	0.00142834	0.10777
cg25711997	-0.000408132	0.00250386	0.870895
cg25712015	-0.00361953	0.00569829	0.526967
cg25712031	-0.0120862	0.00677749	0.0780278
cg25712085	-0.00734106	0.00376468	0.0543982
cg25712108	0.00130708	0.00279484	0.641186
cg25712127	-0.00963037	0.0104831	0.360815
cg25712246	-0.00276165	0.0013896	0.0500265
cg25712344	0.00359276	0.00466949	0.443733
cg25712398	0.00661178	0.00593921	0.268671
cg25712567	-0.00504307	0.00867673	0.562597
cg25712611	-0.00432501	0.00687717	0.531066
cg25712735	0.00384341	0.001393	0.00706534
cg25712753	0.00268468	0.00462702	0.563267
cg25712758	0.00453371	0.0047056	0.337982
cg25712763	-0.000513164	0.00559259	0.927101
cg25712819	-0.0043212	0.00531266	0.418222
cg25712921	-0.0352314	0.0566598	0.535695
cg25712981	-0.00460483	0.0103975	0.658952
cg25712984	0.00362036	0.00432299	0.404626
cg25712985	0.00034694	0.00421351	0.934566
cg25712987	-0.00846051	0.00403277	0.0388104
cg25713048	0.000341992	0.0012038	0.777013
cg25713094	-0.00490051	0.0042391	0.250836
cg25713113	-0.00662418	0.00359668	0.0689194
cg25713128	0.0149651	0.0129434	0.250766
cg25713141	-0.00431996	0.00469948	0.360511
cg25713185	-6.70255e-05	0.00160367	0.966758
cg25713214	-0.00536985	0.0101762	0.599061
cg25713243	0.00104117	0.00647549	0.872635
cg25713309	0.00130674	0.00127951	0.309952
cg25713346	0.00289017	0.00226753	0.205848
cg25713365	0.00701546	0.008599	0.416816
cg25713370	-0.0262023	0.0327324	0.425602
cg25713411	-0.00734344	0.00212662	0.000858098
cg25713524	0.00104149	0.00366396	0.776891
cg25713558	-0.00442469	0.0040348	0.275829
cg25713625	-0.0167668	0.00735021	0.024983
cg25713657	-0.0039412	0.0120123	0.743626
cg25713684	-0.00243795	0.00215059	0.260069
cg25713705	0.00684129	0.00685907	0.321333
cg25713736	0.00879571	0.0164207	0.593569
cg25713737	-0.00741665	0.00688426	0.284309
cg25713793	-0.00763088	0.00735624	0.302455
cg25713821	-0.000245124	0.000966303	0.800348
cg25713841	0.00366023	0.00462699	0.431059
cg25714009	-0.00125096	0.00388321	0.748114
cg25714012	0.00171057	0.0071814	0.812291
cg25714057	0.0139498	0.00881951	0.117346
cg25714060	-0.00472589	0.00420785	0.26448
cg25714069	0.00100491	0.00185217	0.588821
cg25714096	-0.000620237	0.00513096	0.904064
cg25714109	0.00258518	0.00668255	0.699808
cg25714134	-0.00765285	0.00682217	0.26505
cg25714147	0.00177755	0.006928	0.798112
cg25714154	-0.000507307	0.00439587	0.90839
cg25714208	-0.0112517	0.00711828	0.117581
cg25714218	-0.00246873	0.00450875	0.585408
cg25714252	0.00323214	0.00577039	0.576834
cg25714306	0.00256819	0.00338581	0.450192
cg25714323	0.0145049	0.0114485	0.208548
cg25714326	0.00293762	0.00700633	0.676044
cg25714381	0.00294092	0.00246324	0.235753
cg25714392	-2.41291e-05	0.00138487	0.986139
cg25714432	0.00641031	0.0104612	0.541629
cg25714526	0.0172382	0.00870042	0.0507141
cg25714573	0.000727779	0.00243153	0.765419
cg25714606	0.00166398	0.00754517	0.825971
cg25714610	-0.00211344	0.0035156	0.549296
cg25714649	-0.000372915	0.00310863	0.904791
cg25714766	-0.00450826	0.00320198	0.162706
cg25714774	0.010098	0.00563175	0.0764412
cg25714798	0.00357982	0.00431273	0.408776
cg25714800	-0.000110267	0.00612713	0.985683
cg25714826	-0.00107427	0.00282967	0.705133
cg25714850	0.00027909	0.00122173	0.819842
cg25714889	-0.00393094	0.0062687	0.532253
cg25714927	0.0116295	0.0086893	0.184262
cg25714956	-0.0196783	0.0143121	0.172681
cg25714963	-0.00126051	0.0112708	0.911209
cg25715035	0.00760973	0.00602697	0.210102
cg25715073	0.000526214	0.00461482	0.909479
cg25715124	0.0114143	0.00901601	0.208891
cg25715134	0.0053832	0.00706803	0.448343
cg25715256	-0.00333687	0.00434644	0.44473
cg25715273	-0.00281693	0.00401994	0.485335
cg25715276	-0.0159377	0.0104829	0.132051
cg25715278	-0.00122948	0.0043419	0.777721
cg25715328	-0.00133975	0.00149644	0.373102
cg25715429	0.0105106	0.00548127	0.0584486
cg25715438	-0.00377713	0.00363486	0.301618
cg25715452	-0.00814723	0.00554464	0.145334
cg25715462	0.0098405	0.00539011	0.0713326
cg25715498	-0.00450787	0.00490081	0.36021
cg25715539	0.000507554	0.00758276	0.946787
cg25715588	-0.00847326	0.00785862	0.283919
cg25715601	-0.00186845	0.00423572	0.660223
cg25715665	0.00392924	0.00688995	0.569954
cg25715721	0.000982416	0.00407955	0.810265
cg25715740	0.0117102	0.0083302	0.16336
cg25715779	-0.00108217	0.00266997	0.686244
cg25715827	0.0160194	0.0120592	0.18752
cg25715884	-0.00217347	0.00401895	0.590024
cg25715909	-0.00548628	0.00681441	0.422957
cg25715949	0.000883898	0.00572632	0.877686
cg25715964	0.00586849	0.0042298	0.168859
cg25716013	0.0232881	0.0201791	0.251631
cg25716102	0.00366603	0.00381532	0.33928
cg25716149	0.00541889	0.00532952	0.312082
cg25716286	0.000799356	0.00107373	0.458602
cg25716307	-0.00482934	0.00391734	0.220967
cg25716314	0.00772193	0.00676942	0.257122
cg25716376	-0.00456491	0.0049133	0.355412
cg25716415	-0.00209726	0.00486207	0.66728
cg25716428	-0.00830949	0.00810008	0.307805
cg25716514	0.000413854	0.0038155	0.913875
cg25716560	0.00712847	0.00402471	0.0800334
cg25716565	-0.0125577	0.0131486	0.342192
cg25716623	0.00691981	0.00666112	0.30176
cg25716641	0.00797483	0.00565122	0.161761
cg25716657	0.00284255	0.00305034	0.353977
cg25716691	-0.00286888	0.0120644	0.812598
cg25716692	-0.00077233	0.00356856	0.829162
cg25716740	-0.0005193	0.00120511	0.667595
cg25716814	0.00300276	0.00139999	0.034753
cg25716820	-0.00555333	0.00787315	0.482477
cg25716846	-0.000731353	0.00115975	0.529947
cg25716847	0.0123213	0.0128202	0.339171
cg25716871	-0.000130475	0.00138822	0.925335
cg25716894	-0.00108747	0.00470388	0.817714
cg25716956	0.00695839	0.00567832	0.22372
cg25717032	0.00233443	0.00645938	0.718676
cg25717071	-0.00230818	0.00396648	0.562124
cg25717113	0.0308467	0.0123233	0.0141781
cg25717182	0.00184117	0.00208719	0.380136
cg25717210	-0.000706331	0.00512497	0.8907
cg25717214	0.000218689	0.00358714	0.951527
cg25717239	0.0009369	0.00208112	0.653693
cg25717260	-0.00279947	0.0100471	0.781187
cg25717295	0.00904044	0.00635759	0.158604
cg25717403	-0.000869199	0.00139825	0.53581
cg25717438	-0.00054803	0.00241957	0.821345
cg25717470	0.00258896	0.0040229	0.521556
cg25717473	-0.00233459	0.00478705	0.626997
cg25717502	-0.000415823	0.00135653	0.759931
cg25717569	-0.00646873	0.00465039	0.167771
cg25717578	-0.0117869	0.0155727	0.451157
cg25717590	0.00123094	0.00398111	0.757912
cg25717658	0.00557206	0.00432928	0.201485
cg25717799	-8.30924e-05	0.00109386	0.939623
cg25717823	0.00580682	0.00744713	0.437661
cg25717844	0.00458303	0.00358761	0.204838
cg25717917	0.00194536	0.0094086	0.836677
cg25717919	-0.00351267	0.00605694	0.563453
cg25717994	-0.0002519	0.00153771	0.870256
cg25718026	0.00646231	0.00678267	0.343348
cg25718035	-0.000778454	0.00578001	0.893176
cg25718043	-0.0061294	0.00578135	0.291987
cg25718132	-0.00512058	0.00298003	0.0892989
cg25718156	-0.0136643	0.00796574	0.0898343
cg25718196	0.000716918	0.00131098	0.585878
cg25718217	0.00450893	0.00472075	0.342158
cg25718223	0.00240607	0.00639212	0.707527
cg25718276	-0.000360376	0.00137581	0.793988
cg25718284	0.00055793	0.00290574	0.848182
cg25718322	-0.00805367	0.00420078	0.0584963
cg25718342	0.00442248	0.00547279	0.421245
cg25718361	0.00290195	0.00447076	0.517987
cg25718365	0.014876	0.00788738	0.0626243
cg25718381	-0.00697725	0.0105849	0.511526
cg25718383	0.0190687	0.010169	0.0641227
cg25718394	0.0112894	0.00519691	0.0325507
cg25718402	-0.000544598	0.00154308	0.724995
cg25718438	0.00505859	0.00418277	0.229791
cg25718451	-0.00397378	0.00327525	0.228309
cg25718467	-0.00305652	0.00485518	0.530647
cg25718489	-0.00842771	0.00341488	0.0155468
cg25718498	0.00222922	0.00373096	0.551731
cg25718522	-0.0154911	0.00871052	0.0788253
cg25718547	0.00473417	0.00339151	0.166299
cg25718584	0.013116	0.0117633	0.267928
cg25718604	0.00180637	0.00469769	0.701528
cg25718632	-0.00305017	0.00606832	0.616489
cg25718643	0.000984781	0.00346987	0.777231
cg25718645	-0.0040162	0.00386064	0.301086
cg25718696	0.014733	0.01219	0.230084
cg25718724	-0.00438751	0.00433221	0.313982
cg25718732	-0.00309601	0.00248016	0.215266
cg25718735	0.00302242	0.00177759	0.0926478
cg25718748	-0.00650549	0.0142373	0.648859
cg25718766	-0.00165983	0.00295209	0.575388
cg25718973	-0.00804188	0.0054169	0.141266
cg25719023	0.00266474	0.00605622	0.661027
cg25719081	-0.00160064	0.00435038	0.713818
cg25719092	0.00722857	0.00707433	0.309707
cg25719102	-0.00315177	0.00534554	0.556982
cg25719126	-0.0119545	0.00872907	0.174368
cg25719132	0.00223498	0.00213353	0.297746
cg25719137	0.00034238	0.00687753	0.96041
cg25719199	-0.00472288	0.00424301	0.268733
cg25719236	0.000409489	0.00123537	0.741087
cg25719374	0.00255328	0.00534518	0.634076
cg25719378	0.000837942	0.00337026	0.804234
cg25719393	-0.00419908	0.00395503	0.291307
cg25719435	0.000150392	0.00380029	0.968524
cg25719450	0.00505774	0.00900104	0.575625
cg25719481	0.000556601	0.00120824	0.646185
cg25719486	0.0131496	0.0108162	0.227377
cg25719507	-0.000388378	0.00213262	0.855918
cg25719513	0.00798063	0.00425185	0.0638725
cg25719538	-0.00050886	0.0062532	0.93533
cg25719573	-0.00505465	0.00699096	0.471603
cg25719594	-0.00465566	0.00740689	0.531285
cg25719634	-0.000831021	0.00556892	0.881722
cg25719685	0.00624109	0.00625102	0.320849
cg25719786	0.00618771	0.00765214	0.420936
cg25719798	-0.00110576	0.00127371	0.387703
cg25719811	-0.00177969	0.00505822	0.725809
cg25719814	0.00173732	0.00432267	0.688736
cg25719848	0.00424789	0.0123876	0.73249
cg25719851	-0.00632728	0.00486168	0.196536
cg25719876	0.00639491	0.00743821	0.392297
cg25719914	-0.00455605	0.00343006	0.187563
cg25719925	0.00302937	0.00467155	0.518387
cg25720008	-0.00101971	0.0013569	0.454382
cg25720033	0.00903488	0.00663268	0.176659
cg25720060	0.0124417	0.0122763	0.313647
cg25720067	-0.00122362	0.010961	0.91137
cg25720114	0.00175082	0.00578684	0.762953
cg25720121	0.00222762	0.00176346	0.209888
cg25720128	0.00279168	0.00430259	0.518153
cg25720264	0.0053385	0.0100581	0.596933
cg25720357	0.000473012	0.00257002	0.854403
cg25720371	-0.00342342	0.00506347	0.50077
cg25720406	0.00447901	0.0038584	0.24888
cg25720419	0.00149146	0.00738521	0.840426
cg25720442	-0.00529145	0.00577442	0.362011
cg25720459	0.00480477	0.0217093	0.825359
cg25720552	-0.00324136	0.00488413	0.508668
cg25720625	9.53186e-06	0.00391888	0.998065
cg25720664	-0.0117034	0.00952982	0.222728
cg25720688	2.83554e-05	0.00839234	0.997312
cg25720697	0.00211317	0.00157584	0.183418
cg25720742	0.00213106	0.00224041	0.344141
cg25720755	0.00385013	0.00378939	0.312433
cg25720793	0.0128045	0.0130358	0.328695
cg25720795	0.0140095	0.0146175	0.340513
cg25720803	-0.0109227	0.00991989	0.273893
cg25720804	0.00100399	0.00251005	0.690145
cg25720825	0.015909	0.00805976	0.0515681
cg25720849	-0.000615509	0.00402446	0.878798
cg25720854	0.0079954	0.00819799	0.332121
cg25720885	0.00341555	0.00576261	0.554913
cg25720930	-0.00523441	0.0178621	0.770185
cg25720954	-0.00804102	0.00607793	0.189307
cg25720969	-0.00511081	0.00658177	0.439554
cg25720972	0.00288687	0.00547603	0.599408
cg25721037	-0.00181326	0.00131752	0.172273
cg25721039	-0.00141356	0.00422939	0.739015
cg25721040	0.0133628	0.0194567	0.494035
cg25721132	0.0107425	0.0088307	0.227088
cg25721143	-0.00309126	0.00512621	0.548057
cg25721188	-0.00303553	0.00515234	0.557284
cg25721201	-0.000292148	0.00285059	0.918606
cg25721291	0.00186481	0.00183741	0.312963
cg25721366	0.000167852	0.00241218	0.944683
cg25721442	0.00370188	0.0103517	0.7215
cg25721455	0.00120456	0.00704918	0.864715
cg25721492	0.00318019	0.00302326	0.295755
cg25721501	-0.00134574	0.00181759	0.461051
cg25721510	0.0069329	0.00803781	0.390764
cg25721625	0.00257219	0.00160208	0.112001
cg25721648	0.00188058	0.00338273	0.579682
cg25721713	0.00440441	0.0068407	0.521364
cg25721717	0.0061693	0.0077934	0.430744
cg25721732	-0.00268341	0.00877598	0.760512
cg25721744	0.006194	0.00621737	0.321895
cg25721806	-0.00481887	0.00425415	0.260433
cg25721818	-0.00725842	0.00568662	0.205209
cg25721832	0.0198798	0.00784546	0.0130701
cg25721906	0.0178308	0.0141643	0.211452
cg25721950	-0.000705869	0.00438399	0.872458
cg25721982	0.00840809	0.00561743	0.138069
cg25721991	0.0165378	0.0127963	0.199644
cg25722029	0.000747578	0.00216637	0.730864
cg25722041	0.00532968	0.00722899	0.462945
cg25722073	0.0045616	0.00949976	0.632304
cg25722128	0.0054461	0.00372318	0.147137
cg25722142	9.06496e-05	0.00162498	0.955641
cg25722178	0.00206506	0.00493951	0.676927
cg25722198	0.000666845	0.00130312	0.610138
cg25722212	0.0112869	0.00431524	0.0104992
cg25722269	-0.0190833	0.0134941	0.160874
cg25722274	-0.000647318	0.00217839	0.767057
cg25722373	0.000890569	0.00171275	0.60441
cg25722423	1.15329e-05	0.00220587	0.99584
cg25722431	-0.00554888	0.00566143	0.329744
cg25722465	0.00251197	0.0017923	0.164611
cg25722471	-0.00410713	0.00787064	0.603115
cg25722559	0.000118311	0.00359861	0.973848
cg25722616	-0.000904151	0.00667414	0.892553
cg25722644	-0.0214294	0.0124071	0.0876817
cg25722686	-0.000878163	0.00630541	0.889558
cg25722691	0.00523711	0.00470957	0.269196
cg25722727	-0.0138856	0.0116504	0.236558
cg25722735	0.000209287	0.00385583	0.956838
cg25722772	-0.00036321	0.00483744	0.940321
cg25722795	-0.00234546	0.00529515	0.658905
cg25722796	-0.00558521	0.00518013	0.283926
cg25722880	-0.001249	0.0107281	0.907585
cg25722945	0.00469591	0.0102552	0.648163
cg25722983	0.0132077	0.00788112	0.0973542
cg25723009	-6.46183e-05	0.00295106	0.982581
cg25723050	-0.00136708	0.00196123	0.487629
cg25723111	-0.0203803	0.0143261	0.158427
cg25723130	0.0018995	0.00145056	0.193815
cg25723149	0.00590688	0.00846911	0.487374
cg25723217	0.0138747	0.0111501	0.216713
cg25723285	0.00407818	0.00468362	0.386296
cg25723331	-0.000611549	0.0112861	0.956911
cg25723357	0.00543274	0.00681367	0.42743
cg25723394	0.00286661	0.00157013	0.0713231
cg25723459	0.0255634	0.0178814	0.156411
cg25723583	-0.00183431	0.00125803	0.14842
cg25723585	0.000747215	0.00152713	0.625865
cg25723604	0.00637681	0.00418116	0.130854
cg25723614	-0.0146897	0.0084907	0.08716
cg25723639	-0.00233604	0.00418934	0.578539
cg25723645	0.00274474	0.00726008	0.706307
cg25723725	-0.00285659	0.00860796	0.740797
cg25723806	0.0135617	0.00701163	0.0563431
cg25723862	-0.00168243	0.00564401	0.766344
cg25723866	-0.00229005	0.00347842	0.512045
cg25723910	-0.00906699	0.00766541	0.240093
cg25723920	-0.00622775	0.00407586	0.13015
cg25723959	-0.00563793	0.00360226	0.121188
cg25723986	-0.00103212	0.00163413	0.529305
cg25724106	-0.00264483	0.00417524	0.528098
cg25724123	0.000518633	0.00138057	0.708081
cg25724144	0.00186322	0.00628243	0.767497
cg25724240	0.00535517	0.0054723	0.330493
cg25724260	-0.0179919	0.0112997	0.114956
cg25724283	0.000119878	0.00125978	0.924408
cg25724310	-0.00323758	0.0014433	0.0274258
cg25724323	-0.000823378	0.00307771	0.789695
cg25724357	-0.00254121	0.00333259	0.447804
cg25724441	-0.000295713	0.00117917	0.802575
cg25724460	0.0049134	0.0117189	0.676052
cg25724461	0.000219081	0.00471927	0.96308
cg25724515	0.00339019	0.00502515	0.501691
cg25724604	-0.00227419	0.00511765	0.65787
cg25724712	-0.00230404	0.00369107	0.534115
cg25724751	0.00119194	0.00692697	0.86378
cg25724800	0.000230905	0.0121219	0.984846
cg25724827	0.00398219	0.00884995	0.653853
cg25724837	-0.00710426	0.0133033	0.594689
cg25724842	-0.00222591	0.00490935	0.651389
cg25724843	-0.0103185	0.00935174	0.272906
cg25724895	-0.0081219	0.00453484	0.0767707
cg25724917	-0.000517032	0.00582699	0.9295
cg25724987	0.00187267	0.00572872	0.744535
cg25725023	-0.00543687	0.00414234	0.192799
cg25725117	-0.00160007	0.00136228	0.243379
cg25725154	0.00310674	0.00793407	0.696334
cg25725251	-0.00730552	0.00718885	0.312339
cg25725258	6.3155e-05	0.00373717	0.986556
cg25725261	0.00368773	0.00362873	0.312324
cg25725280	-0.000778722	0.00277628	0.779767
cg25725319	-0.00413903	0.00625846	0.510136
cg25725384	0.00271626	0.00477801	0.571165
cg25725391	-0.00181275	0.0042402	0.67006
cg25725418	0.000269772	0.00750416	0.971405
cg25725454	-0.0136434	0.00656363	0.0405969
cg25725533	-0.00348523	0.0140382	0.804512
cg25725541	-0.0127577	0.0155205	0.41333
cg25725605	0.00541028	0.00596035	0.366538
cg25725699	0.00707875	0.00916175	0.441828
cg25725823	0.00805284	0.00853073	0.347794
cg25725843	0.00514018	0.00560351	0.361513
cg25725872	-0.0022359	0.00376309	0.553942
cg25725890	0.000722015	0.00126068	0.568313
cg25725899	-0.0129587	0.00438923	0.00405313
cg25725911	-0.00326518	0.00554979	0.557826
cg25725933	-0.000594756	0.0014993	0.692568
cg25725949	0.00168965	0.00420582	0.688859
cg25725987	-0.00227994	0.00691086	0.742263
cg25725999	0.00208881	0.00432288	0.630169
cg25726077	-0.00503604	0.00602528	0.405547
cg25726080	0.00185352	0.00319411	0.563216
cg25726085	-0.00793945	0.00571692	0.168449
cg25726128	0.0149885	0.00801295	0.0647717
cg25726133	0.000910398	0.00569908	0.873452
cg25726135	0.00623626	0.00370989	0.0963532
cg25726150	0.00225248	0.0131924	0.864824
cg25726182	-0.00465883	0.00422382	0.273073
cg25726224	0.00261914	0.0046724	0.576542
cg25726269	0.000794162	0.00201992	0.69516
cg25726284	0.00874338	0.0103602	0.401016
cg25726357	-0.00124806	0.00417649	0.765783
cg25726414	-0.00190022	0.00129828	0.146894
cg25726425	0.00472214	0.00508927	0.356046
cg25726477	-0.00825453	0.00870623	0.345695
cg25726480	-0.00170361	0.00477328	0.722026
cg25726513	-0.00449311	0.00341418	0.191626
cg25726518	-0.000792372	0.004483	0.860115
cg25726549	0.000453928	0.00357888	0.899363
cg25726564	0.00338196	0.00363941	0.355326
cg25726611	0.00497318	0.00383873	0.198565
cg25726669	-0.00173114	0.00641184	0.787806
cg25726682	-0.00273763	0.00679493	0.688015
cg25726684	0.00698009	0.0119373	0.560243
cg25726756	0.0409362	0.0223188	0.0700487
cg25726789	0.00191701	0.00182901	0.297488
cg25726847	-0.00804461	0.00704878	0.256886
cg25726857	0.000963781	0.00121456	0.429632
cg25726864	0.00486602	0.00513071	0.345547
cg25727008	-0.00823671	0.00928695	0.377571
cg25727025	0.00325797	0.00954618	0.733712
cg25727029	-0.00168092	0.00322976	0.604074
cg25727093	0.000307351	0.00157356	0.845597
cg25727101	-0.00205585	0.00346046	0.55399
cg25727165	-0.0022718	0.00601631	0.706643
cg25727203	-0.0186465	0.0110001	0.0936287
cg25727206	-0.0149979	0.014036	0.288236
cg25727293	0.000583016	0.00373939	0.876464
cg25727366	0.0011327	0.00849135	0.89419
cg25727477	0.026788	0.0415664	0.520971
cg25727520	-0.0114192	0.0124907	0.363128
cg25727525	0.00252107	0.00794572	0.751787
cg25727554	-0.00526126	0.00352479	0.139148
cg25727569	-0.00592039	0.00330954	0.0771137
cg25727572	-0.00350634	0.00217564	0.110663
cg25727671	0.00487096	0.00837151	0.562173
cg25727806	-0.00186632	0.00316727	0.55722
cg25727811	0.00337825	0.00565457	0.551767
cg25727825	-0.00645919	0.0045465	0.15898
cg25727828	-1.14426e-05	0.00495186	0.998162
cg25727853	0.000118408	0.00491736	0.980844
cg25727907	-0.00444389	0.00488744	0.365732
cg25727917	0.00360265	0.00197277	0.0712522
cg25727952	-0.000469535	0.00572825	0.93486
cg25727956	0.000172362	0.00337902	0.959435
cg25727977	-0.00630118	0.0117257	0.592374
cg25728025	-0.00196474	0.00154804	0.207762
cg25728053	-0.0029797	0.00465243	0.523556
cg25728115	-0.0125473	0.0085669	0.146629
cg25728174	-0.00299722	0.00327888	0.363193
cg25728188	0.0065428	0.00729735	0.372406
cg25728199	0.0259205	0.0139316	0.0661847
cg25728202	0.00651807	0.00511517	0.205964
cg25728206	0.00133486	0.00586101	0.820374
cg25728267	-0.00466794	0.00156935	0.00379818
cg25728306	0.00798661	0.00718889	0.269644
cg25728328	-0.0126867	0.00798603	0.115777
cg25728350	0.000759647	0.00536117	0.887649
cg25728362	0.00236558	0.00465761	0.612813
cg25728388	0.00521558	0.00476161	0.27639
cg25728415	0.00123016	0.00180501	0.497348
cg25728469	0.00395675	0.00551531	0.475043
cg25728477	0.0147417	0.0123488	0.235811
cg25728598	-0.00203356	0.00614205	0.741374
cg25728693	-0.000673143	0.00376091	0.858366
cg25728699	-0.000604504	0.00197889	0.760733
cg25728723	0.000433083	0.00195719	0.825395
cg25728876	0.000627093	0.00161718	0.699134
cg25728994	-0.00624285	0.00494149	0.209838
cg25729002	-0.00188139	0.00413664	0.650378
cg25729041	-0.00295304	0.00184066	0.112263
cg25729060	0.00299608	0.00452976	0.51009
cg25729068	-0.0144517	0.0127565	0.260373
cg25729094	-0.00704384	0.00331538	0.0364569
cg25729132	0.0278197	0.0104149	0.00902175
cg25729166	-0.00326497	0.00665438	0.624909
cg25729195	-0.00332257	0.00692505	0.632581
cg25729257	0.0194139	0.00751985	0.0115053
cg25729350	0.00386904	0.00611418	0.528525
cg25729392	0.00871016	0.00424486	0.0431827
cg25729401	-0.00171443	0.00191549	0.373239
cg25729432	-0.0114459	0.0129709	0.379977
cg25729445	-0.00159507	0.00229025	0.487997
cg25729466	0.00614394	0.00406221	0.134041
cg25729534	-0.00576745	0.00294159	0.0531181
cg25729545	-0.00469406	0.00747327	0.531575
cg25729560	-0.00709879	0.00453695	0.121292
cg25729562	0.00463893	0.00532587	0.386141
cg25729582	-0.00246192	0.00875479	0.779219
cg25729662	0.00305942	0.00511742	0.551497
cg25729687	-0.00640852	0.00841474	0.448369
cg25729692	0.0128893	0.00625045	0.0421777
cg25729713	0.00215784	0.00460275	0.640375
cg25729716	0.00105291	0.0031782	0.741222
cg25729765	-0.00254943	0.00230448	0.271649
cg25729795	0.000222234	0.00344156	0.948662
cg25729826	-0.00569381	0.00441905	0.200999
cg25729907	0.00457387	0.0049768	0.360616
cg25729913	-0.0029771	0.0040102	0.459856
cg25729922	-0.000520108	0.00121757	0.670312
cg25729942	-0.000921668	0.00330371	0.780923
cg25729957	-0.000141707	0.00150639	0.925269
cg25730020	-0.0255971	0.0156349	0.105207
cg25730031	-0.0043973	0.00707395	0.535818
cg25730047	0.00255537	0.0132112	0.847077
cg25730098	0.00362593	0.0072972	0.620518
cg25730122	-0.00258781	0.00309516	0.405398
cg25730138	-0.00120708	0.0021545	0.576741
cg25730140	0.00587346	0.00503251	0.246357
cg25730142	-0.000287038	0.0022299	0.897875
cg25730179	0.000751314	0.0052986	0.88757
cg25730208	-0.00910245	0.00882184	0.305021
cg25730237	0.00114412	0.00380492	0.764364
cg25730241	-0.009779	0.00900013	0.280241
cg25730261	0.00163931	0.00457634	0.72105
cg25730281	-0.00619813	0.00994632	0.534811
cg25730298	0.000653514	0.00462872	0.888049
cg25730309	0.00180968	0.00343868	0.600039
cg25730315	0.00570226	0.00785402	0.469768
cg25730356	0.000176652	0.00324286	0.956682
cg25730371	-0.0144485	0.0078797	0.0701273
cg25730401	0.000247534	0.00313425	0.937232
cg25730428	-0.00233888	0.00539073	0.665456
cg25730440	-0.00384301	0.00389632	0.326712
cg25730441	0.000597018	0.00149113	0.689858
cg25730516	-0.00185836	0.00331875	0.576947
cg25730555	-0.00386695	0.0105809	0.71565
cg25730564	0.0292154	0.0288968	0.314808
cg25730573	0.000721563	0.00226178	0.750473
cg25730577	-0.00307747	0.00298097	0.304759
cg25730628	0.00210667	0.00865056	0.808168
cg25730666	0.0011347	0.00256992	0.659926
cg25730670	0.00248775	0.00651497	0.703503
cg25730685	0.00148007	0.00191531	0.44176
cg25730711	0.00354696	0.00555335	0.524692
cg25730790	-0.00246581	0.00383387	0.52181
cg25730803	-0.00336711	0.00491369	0.495008
cg25730804	-0.00155615	0.00359009	0.665756
cg25730851	0.00392783	0.00296615	0.188899
cg25730852	0.00376332	0.00811815	0.644114
cg25730859	-0.0032847	0.00229635	0.156184
cg25730864	0.00560583	0.00264037	0.036584
cg25730983	-0.00577367	0.00451887	0.204761
cg25731039	0.00140489	0.00407259	0.730955
cg25731074	-0.00103951	0.00225574	0.646071
cg25731183	0.00494475	0.00337575	0.146583
cg25731211	0.000932387	0.00320791	0.772009
cg25731250	0.000641111	0.00623456	0.918333
cg25731261	-0.000142121	0.00617371	0.981687
cg25731305	-0.00736308	0.00752217	0.330368
cg25731310	0.000721365	0.00258538	0.780894
cg25731337	-0.00127703	0.00475748	0.789007
cg25731342	0.00311623	0.0041449	0.454187
cg25731347	-0.000457847	0.00567875	0.935926
cg25731359	0.00844864	0.00755801	0.266713
cg25731372	0.00884924	0.030088	0.769373
cg25731395	0.00339745	0.00525754	0.519848
cg25731428	-0.0051223	0.00446101	0.254018
cg25731483	-0.00702624	0.00766562	0.361891
cg25731525	0.00106056	0.00858976	0.902021
cg25731534	0.00445542	0.00552027	0.421809
cg25731553	-0.0029857	0.00646515	0.645367
cg25731574	0.0118788	0.00544887	0.0319545
cg25731655	0.0193497	0.0190859	0.313479
cg25731731	0.00845378	0.0129683	0.516196
cg25731764	0.0150941	0.00605549	0.0145748
cg25731807	0.00362693	0.0021659	0.0976119
cg25731866	-0.00498084	0.00446658	0.267864
cg25731914	0.00501021	0.00440267	0.258248
cg25731924	0.00955616	0.0121059	0.432037
cg25731943	-2.23139e-05	0.00426085	0.995834
cg25731955	-0.0181153	0.0102582	0.0809144
cg25731959	-0.00737473	0.00610491	0.230321
cg25731960	0.00654546	0.00509076	0.201941
cg25731997	-0.00183347	0.00516237	0.723329
cg25732104	-0.0210798	0.0122669	0.0892753
cg25732236	-0.000756159	0.00405094	0.85236
cg25732252	-0.0025686	0.00383704	0.504999
cg25732273	-0.0146222	0.0123564	0.239886
cg25732282	0.00219021	0.000971423	0.0266668
cg25732368	0.0154031	0.00893628	0.0883211
cg25732381	0.00838433	0.0132314	0.527959
cg25732399	0.0180756	0.0167684	0.284034
cg25732410	-0.0122199	0.0133939	0.364108
cg25732426	0.00157947	0.00184672	0.394742
cg25732446	-0.0132455	0.00915136	0.151383
cg25732462	-0.0158744	0.0123182	0.200921
cg25732522	0.00240838	0.0033449	0.473445
cg25732612	-0.0125404	0.00685339	0.0707025
cg25732668	0.00336161	0.0121952	0.783471
cg25732687	-0.00302595	0.0045604	0.508747
cg25732732	-0.00193881	0.00201105	0.337677
cg25732800	-0.00687899	0.00608155	0.261111
cg25732809	-0.0137129	0.00697214	0.0523923
cg25732889	0.00346579	0.00761086	0.649974
cg25732907	0.00936811	0.00825905	0.259791
cg25732936	-0.00568133	0.00467169	0.227229
cg25732961	-0.00751593	0.00670524	0.265413
cg25732984	-0.00849228	0.00918258	0.357615
cg25733009	-0.00174107	0.00294898	0.556454
cg25733100	-0.000571974	0.00171008	0.738828
cg25733122	0.00505407	0.00771764	0.514277
cg25733174	-0.000299078	0.00543954	0.956279
cg25733268	0.0102052	0.0111196	0.36128
cg25733272	-0.015284	0.0126453	0.230062
cg25733327	0.00930168	0.00437773	0.0364419
cg25733445	0.000129042	0.00845077	0.987852
cg25733480	0.00192327	0.00219448	0.383221
cg25733520	-0.0019151	0.00347891	0.583395
cg25733543	0.00580309	0.00757908	0.445943
cg25733559	-3.84569e-05	0.00888105	0.996555
cg25733578	0.0104484	0.00780011	0.183889
cg25733599	0.00626864	0.00682132	0.360648
cg25733613	0.00990302	0.00402094	0.0157535
cg25733683	0.00327019	0.00701359	0.642192
cg25733708	0.00245346	0.00150768	0.107289
cg25733780	0.00428547	0.00527863	0.419092
cg25733797	-0.00928289	0.010547	0.381205
cg25733818	-0.00592888	0.00420065	0.161688
cg25733828	0.00253291	0.00167712	0.134597
cg25733882	-0.00235605	0.00209164	0.263088
cg25733888	-0.0028945	0.00468936	0.538683
cg25733898	0.000296724	0.00566718	0.958363
cg25733915	-0.000189739	0.00140963	0.893238
cg25733934	0.00414575	0.00395859	0.297872
cg25733957	0.00468282	0.00717794	0.515869
cg25733973	0.0111558	0.0104741	0.289785
cg25734035	-0.000911803	0.0063394	0.885966
cg25734058	0.000942177	0.00415152	0.820997
cg25734089	0.00622479	0.0105147	0.55538
cg25734107	0.00331114	0.00220561	0.136915
cg25734127	0.0144965	0.00580628	0.0144199
cg25734148	-0.00251778	0.00765848	0.74313
cg25734161	-0.000276495	0.00781728	0.971866
cg25734198	0.0156361	0.00775875	0.0469609
cg25734220	-0.0126616	0.00685787	0.0682515
cg25734269	-0.00467073	0.00485908	0.339097
cg25734279	-0.00310193	0.00801055	0.699531
cg25734283	-0.00858123	0.00887666	0.336365
cg25734295	-0.000432336	0.00524848	0.934539
cg25734364	0.00286489	0.00248782	0.252655
cg25734421	-0.00978502	0.00598778	0.105838
cg25734463	0.0164648	0.0111311	0.142707
cg25734490	0.00204669	0.00154674	0.189226
cg25734510	0.00133725	0.00252252	0.597375
cg25734539	0.00934132	0.00579504	0.110594
cg25734572	-0.00174056	0.00198472	0.382912
cg25734624	-0.000390685	0.00405201	0.923411
cg25734651	0.00194612	0.00588862	0.741826
cg25734680	-0.00404425	0.00611694	0.51026
cg25734726	-0.00151192	0.00569449	0.791248
cg25734769	-0.00371165	0.00388196	0.341657
cg25734785	-0.0263554	0.0155667	0.0940213
cg25734789	0.00389543	0.00177487	0.030844
cg25734825	-0.000575027	0.00116087	0.621607
cg25734842	0.00426499	0.00747575	0.569803
cg25734864	-0.00259281	0.00413537	0.532312
cg25734899	-0.00144265	0.0045302	0.750906
cg25734905	0.0270427	0.0122507	0.029915
cg25734913	0.00512934	0.00429597	0.235727
cg25734928	-0.0080112	0.00852913	0.35019
cg25734939	-0.0103028	0.00452564	0.0252685
cg25734951	-0.00608448	0.00516934	0.242393
cg25734977	-0.000899704	0.00196036	0.647415
cg25735003	-0.00264473	0.00414499	0.525113
cg25735039	0.00106989	0.0118116	0.928035
cg25735051	0.00117987	0.00649198	0.856207
cg25735070	-0.00141774	0.00472034	0.764629
cg25735076	0.00830034	0.00737691	0.263608
cg25735133	-0.00176217	0.00978168	0.857454
cg25735280	-0.00116782	0.00130015	0.371547
cg25735294	0.00143295	0.00351047	0.684136
cg25735305	0.0342479	0.0165889	0.0419467
cg25735398	-0.00106889	0.0013686	0.436918
cg25735425	0.00317729	0.00468852	0.499776
cg25735482	0.00130731	0.00787019	0.868457
cg25735490	-0.000979506	0.00136333	0.474394
cg25735492	0.00778039	0.00271097	0.00515272
cg25735517	-0.0031057	0.0049085	0.528577
cg25735572	0.000788009	0.00523564	0.880712
cg25735583	0.00379994	0.00525919	0.471904
cg25735593	0.000934137	0.00825976	0.910216
cg25735648	0.00170886	0.00781313	0.827383
cg25735697	0.00114545	0.00383501	0.765894
cg25735816	0.00288903	0.00568273	0.612468
cg25735823	-0.0331412	0.0166537	0.0497289
cg25735887	6.97785e-06	0.00140094	0.996037
cg25735890	0.00319179	0.00386738	0.411452
cg25735922	0.00272891	0.00244916	0.268252
cg25735938	-0.000196854	0.00198339	0.921167
cg25736002	0.0188596	0.01328	0.159138
cg25736125	-0.00672577	0.00468907	0.155057
cg25736145	0.00382746	0.00549825	0.488207
cg25736183	0.00666717	0.00558113	0.235493
cg25736187	0.00184947	0.00417713	0.659037
cg25736198	0.000596316	0.00498471	0.905053
cg25736204	0.003453	0.00777991	0.658264
cg25736251	-0.00713194	0.00967366	0.462952
cg25736328	-0.000695297	0.00149053	0.64204
cg25736339	0.000831963	0.00682409	0.903247
cg25736348	-0.00813784	0.00597347	0.17661
cg25736406	-0.010256	0.00524489	0.053741
cg25736465	0.00360396	0.00725795	0.620756
cg25736482	-0.0223326	0.00907733	0.0158607
cg25736509	-0.00460957	0.00702908	0.513693
cg25736517	-0.00831269	0.011501	0.471755
cg25736592	0.00357724	0.00593285	0.548108
cg25736600	0.00587435	0.00859419	0.496091
cg25736617	0.000913578	0.0098331	0.92619
cg25736626	0.00583064	0.00707517	0.412137
cg25736645	-0.00139829	0.00191666	0.46763
cg25736663	-0.0140654	0.00954105	0.144036
cg25736684	-0.00204284	0.00919716	0.824744
cg25736692	-0.0277954	0.0201298	0.170874
cg25736737	-0.00109736	0.00785745	0.889252
cg25736755	-0.0227201	0.0155001	0.146308
cg25736830	-0.00909878	0.00533643	0.0917573
cg25736882	0.00499093	0.0038174	0.194516
cg25736892	-0.0243567	0.0154532	0.118618
cg25736968	-0.0153772	0.0101789	0.134488
cg25736986	0.000874642	0.00141005	0.536686
cg25737003	0.00616511	0.00509195	0.229268
cg25737040	0.000266671	0.00617274	0.96564
cg25737087	-0.0206253	0.00983959	0.0389727
cg25737169	-0.0112189	0.00832916	0.181497
cg25737215	0.00816206	0.00757579	0.284286
cg25737218	-0.00201656	0.00347968	0.563733
cg25737241	1.49636e-05	0.00947503	0.998744
cg25737283	0.0262323	0.016333	0.111876
cg25737302	0.00165058	0.0041903	0.694616
cg25737313	0.00231717	0.00309559	0.456153
cg25737323	0.0033341	0.00193283	0.0880804
cg25737372	0.00051103	0.00509024	0.920262
cg25737397	0.00548943	0.00719594	0.447616
cg25737410	-0.00149822	0.00241616	0.536825
cg25737411	-0.0159206	0.00553013	0.00502173
cg25737416	0.00233049	0.00403333	0.564887
cg25737491	-0.00116362	0.00191643	0.545311
cg25737518	-0.00688552	0.00518569	0.18772
cg25737664	0.00358029	0.00452656	0.431123
cg25737710	0.0024771	0.00341061	0.46961
cg25737737	0.00198966	0.00828875	0.810862
cg25737744	-0.00151221	0.00315656	0.633091
cg25737788	-0.000170135	0.00117175	0.884891
cg25737836	0.00269068	0.00457047	0.557581
cg25737891	-0.00108519	0.00390595	0.781801
cg25737957	0.0126716	0.0114868	0.273008
cg25737989	0.00133249	0.00480306	0.782111
cg25738037	-0.0112752	0.011082	0.31177
cg25738041	0.00334522	0.00443666	0.452887
cg25738070	0.00228495	0.0032635	0.485699
cg25738116	0.000523808	0.00471492	0.911796
cg25738128	0.00144479	0.0064209	0.822496
cg25738171	-0.00320355	0.00427784	0.455956
cg25738176	0.00471778	0.00451582	0.299045
cg25738182	-0.00152024	0.0019144	0.429294
cg25738198	-0.000871461	0.00418887	0.835682
cg25738236	0.0104149	0.00500632	0.0404343
cg25738273	0.000377373	0.00133972	0.778858
cg25738279	-0.000946082	0.00730168	0.897205
cg25738292	-0.00488705	0.00363588	0.182405
cg25738313	0.00572716	0.00395368	0.151054
cg25738319	0.000153263	0.00656615	0.981431
cg25738326	-0.00593024	0.00457426	0.198254
cg25738340	-0.0105867	0.00648412	0.106144
cg25738350	-0.00441437	0.00417298	0.293054
cg25738359	-0.00561457	0.00340758	0.103027
cg25738373	-0.0028513	0.00126353	0.0265374
cg25738403	-0.0015639	0.00145557	0.285602
cg25738486	0.0119309	0.0100674	0.239205
cg25738497	0.00365207	0.00660866	0.581941
cg25738505	0.0086795	0.0119278	0.468772
cg25738523	0.00145329	0.0035509	0.683346
cg25738688	-0.00849433	0.00742831	0.255965
cg25738786	-0.0198065	0.012561	0.118467
cg25738793	-0.00717312	0.00620535	0.250863
cg25738847	-0.00162401	0.00438164	0.711807
cg25738943	-0.00495084	0.00948848	0.603154
cg25738958	0.00296234	0.00420104	0.482604
cg25738961	0.00241516	0.00558049	0.666241
cg25739016	0.00132241	0.00356703	0.711738
cg25739137	0.00109245	0.00143753	0.449339
cg25739142	0.00872824	0.00372997	0.021571
cg25739197	-0.00358607	0.0100254	0.721435
cg25739225	0.00705287	0.00601365	0.244073
cg25739259	-0.000542284	0.00204467	0.791469
cg25739288	-0.00864545	0.0108193	0.426424
cg25739309	0.00442634	0.0087742	0.615205
cg25739316	0.000523137	0.00197449	0.791676
cg25739382	0.00246136	0.00350247	0.484087
cg25739400	0.00276427	0.00777546	0.723066
cg25739411	-0.00234272	0.00410551	0.569723
cg25739436	-0.00432513	0.0174554	0.804888
cg25739504	0.0114365	0.00393485	0.00463572
cg25739518	0.0028418	0.00130042	0.0315546
cg25739591	0.0168078	0.0124346	0.179977
cg25739644	-0.00337362	0.00574953	0.558882
cg25739689	0.00319082	0.00466949	0.496211
cg25739700	0.000252132	0.00628578	0.968096
cg25739715	-0.00570999	0.00532518	0.286567
cg25739742	0.00288371	0.00428931	0.503173
cg25739760	-0.00634876	0.0101789	0.534443
cg25739835	-0.000763798	0.00151588	0.615631
cg25739875	-0.00459611	0.00483874	0.344816
cg25739882	-0.0181896	0.0100098	0.0726313
cg25739938	0.0022108	0.00347852	0.526733
cg25739943	0.00128779	0.00694419	0.853308
cg25740070	-0.00188525	0.00444699	0.672658
cg25740154	0.0115523	0.00858121	0.181727
cg25740200	-0.00645187	0.00670087	0.338296
cg25740223	0.00495339	0.00388946	0.206218
cg25740250	0.00119627	0.00470437	0.799872
cg25740273	0.00034471	0.00976868	0.971931
cg25740301	0.0184675	0.0140468	0.192061
cg25740342	-0.00348224	0.00710874	0.62547
cg25740437	9.56021e-05	0.00159737	0.952413
cg25740451	0.00169681	0.00231358	0.465279
cg25740457	-0.00864507	0.00547188	0.117757
cg25740500	0.0106882	0.00818799	0.195214
cg25740513	0.00456441	0.0064796	0.483047
cg25740514	-0.00198698	0.00685305	0.772551
cg25740565	0.0132922	0.00932578	0.157642
cg25740602	-0.0179503	0.0120688	0.140543
cg25740621	0.000310696	0.00145068	0.830913
cg25740640	-0.00469949	0.00592171	0.429586
cg25740648	0.00741227	0.00407001	0.072015
cg25740652	-0.0253728	0.0123232	0.0424902
cg25740771	0.017318	0.0133955	0.199494
cg25740883	-0.0158469	0.0195344	0.419448
cg25740925	0.00167379	0.00147846	0.260698
cg25741023	0.00153128	0.00164551	0.354646
cg25741056	-0.000882285	0.00169491	0.604002
cg25741116	0.00445252	0.00763092	0.561077
cg25741118	0.00186775	0.00538822	0.729702
cg25741120	-0.00485337	0.00553265	0.382781
cg25741171	-0.00229793	0.00316428	0.46966
cg25741192	-0.00232285	0.0018137	0.203695
cg25741215	0.0202258	0.0103722	0.0543959
cg25741259	-0.00571183	0.00559481	0.310126
cg25741319	-0.000158355	0.00212296	0.940711
cg25741340	0.00180049	0.00312934	0.566534
cg25741368	-0.0124925	0.00557737	0.0276493
cg25741447	0.0177739	0.00765385	0.0225566
cg25741452	0.000559984	0.00150779	0.711248
cg25741487	-0.00348898	0.006055	0.565958
cg25741533	-0.000844039	0.00261454	0.747602
cg25741562	0.00792323	0.0067955	0.246821
cg25741567	-0.00148326	0.00160533	0.358064
cg25741578	-0.00148418	0.00144809	0.308241
cg25741594	-0.00153474	0.00985446	0.876598
cg25741597	-0.0270034	0.0129928	0.0406234
cg25741646	-0.0119537	0.00636356	0.0636677
cg25741731	-0.000433153	0.00203854	0.832229
cg25741744	0.00704431	0.00416303	0.0942032
cg25741748	0.0163838	0.0112196	0.147813
cg25741749	0.0049472	0.00546453	0.367791
cg25741755	0.00327288	0.0042444	0.442734
cg25741794	0.00146943	0.00240673	0.543088
cg25741804	-0.00195799	0.0243369	0.936061
cg25741810	-0.00778959	0.00672993	0.250255
cg25741829	0.00102383	0.00300905	0.734489
cg25741837	-0.00260263	0.00506536	0.608688
cg25741879	-0.000658912	0.00186184	0.724268
cg25741933	-0.0053323	0.00450156	0.239423
cg25742035	-0.0142783	0.0084686	0.0953737
cg25742037	-0.00140118	0.00272489	0.608405
cg25742041	0.00400579	0.00529752	0.451594
cg25742076	-0.0139873	0.00495304	0.00587962
cg25742136	-0.00470864	0.0068108	0.491187
cg25742191	-0.00864523	0.00309704	0.00644922
cg25742201	0.00220703	0.00145055	0.131757
cg25742246	-0.00266373	0.00498396	0.594386
cg25742275	0.00832619	0.00617514	0.181049
cg25742293	0.00598594	0.0057513	0.300853
cg25742300	-0.00648223	0.0100583	0.520969
cg25742326	0.00248985	0.00878197	0.777453
cg25742365	-0.00394952	0.00363257	0.279929
cg25742374	-0.0108993	0.00745339	0.147253
cg25742382	-0.000162718	0.00263321	0.950868
cg25742394	-0.0035741	0.00303101	0.241542
cg25742403	-0.00326334	0.00595831	0.585304
cg25742458	0.000220452	0.00301113	0.941805
cg25742540	0.00617001	0.00283062	0.0319782
cg25742612	0.00599462	0.00357429	0.0971027
cg25742729	0.00950816	0.00680146	0.16568
cg25742745	-0.0107637	0.00580056	0.0668916
cg25742761	0.024517	0.00983963	0.0146119
cg25742801	0.00912078	0.00628954	0.150612
cg25742909	0.00959852	0.00428356	0.0275866
cg25743026	0.00370203	0.0111194	0.739985
cg25743043	0.000763509	0.00120591	0.528305
cg25743221	-0.00375885	0.00374187	0.317904
cg25743234	0.00291093	0.00642141	0.651449
cg25743236	0.000194442	0.00371066	0.958329
cg25743243	-0.00887275	0.0060262	0.144531
cg25743268	-0.0131141	0.00710105	0.0681779
cg25743286	-0.00153801	0.00270882	0.571647
cg25743345	-0.00397064	0.00483523	0.413784
cg25743374	-0.00669267	0.00391605	0.0910091
cg25743379	-0.00214875	0.00369234	0.562107
cg25743482	-0.00390702	0.00454074	0.391913
cg25743486	-0.000554507	0.00257429	0.829958
cg25743490	-0.000753537	0.00577596	0.896503
cg25743499	-0.00226791	0.00131116	0.0872302
cg25743584	-0.000371714	0.0075339	0.960762
cg25743622	0.00643824	0.00705127	0.363734
cg25743655	0.0123812	0.00937645	0.190144
cg25743700	-0.0116368	0.00528905	0.0304448
cg25743719	0.00322946	0.00214608	0.135994
cg25743819	0.00674005	0.0193653	0.728645
cg25744017	-0.00372605	0.00630457	0.556048
cg25744056	0.0207135	0.0108392	0.059301
cg25744107	0.00300011	0.00535164	0.576514
cg25744127	0.00440139	0.00747615	0.557572
cg25744181	-0.00144412	0.00134627	0.286382
cg25744274	0.00109749	0.00535881	0.838206
cg25744277	0.0028851	0.00477459	0.547242
cg25744278	0.000416032	0.00489601	0.932478
cg25744287	-0.00337059	0.00685297	0.624069
cg25744370	-0.0110322	0.00477162	0.0231372
cg25744392	-0.00144974	0.0221964	0.948074
cg25744393	0.0117255	0.00858455	0.175495
cg25744433	0.0178755	0.00859949	0.040593
cg25744450	0.0331116	0.021694	0.130562
cg25744476	0.00660945	0.00522506	0.209266
cg25744484	0.00500798	0.0023967	0.0395799
cg25744552	0.0057431	0.00332641	0.0878042
cg25744558	0.00686659	0.00680358	0.315648
cg25744589	0.0043119	0.00626163	0.492893
cg25744610	0.00506484	0.00527311	0.339464
cg25744613	-0.00463526	0.00216699	0.035235
cg25744649	0.0036524	0.0056584	0.520313
cg25744653	-0.00341548	0.00300619	0.259014
cg25744682	0.00215701	0.00418661	0.607709
cg25744700	-0.00188993	0.00234461	0.422397
cg25744715	0.00142927	0.00960036	0.881995
cg25744722	0.00325984	0.00569816	0.568739
cg25744770	0.00546525	0.00673637	0.419404
cg25744776	0.00259055	0.0071388	0.717572
cg25744834	-0.00159693	0.00370253	0.667312
cg25744853	-2.10657e-05	0.00281219	0.99404
cg25744878	0.00270746	0.00471536	0.567328
cg25744898	-0.0018244	0.00297092	0.540761
cg25744932	0.0058792	0.00612826	0.340037
cg25744957	-0.00834287	0.00607295	0.173041
cg25745056	-0.0193004	0.01535	0.21199
cg25745119	0.00355153	0.00314657	0.262127
cg25745121	-0.000942423	0.00208284	0.652056
cg25745135	0.0052722	0.00470121	0.265179
cg25745154	8.38222e-05	0.0054551	0.987776
cg25745201	0.0365902	0.0152216	0.0183468
cg25745231	0.000656279	0.0031298	0.834402
cg25745244	-0.0143646	0.00792922	0.0734986
cg25745343	-0.00398523	0.00181871	0.0311065
cg25745379	-0.00111795	0.00401955	0.781574
cg25745425	-0.004626	0.00564864	0.415049
cg25745452	-0.00109321	0.00153835	0.479208
cg25745472	0.00119726	0.0014646	0.415894
cg25745600	0.00626993	0.00404619	0.12487
cg25745642	-0.00250727	0.00667307	0.708033
cg25745651	-0.000347642	0.00127088	0.785084
cg25745663	-0.000399933	0.00165328	0.809424
cg25745712	0.00296958	0.00295511	0.317733
cg25745713	-0.000725786	0.00289395	0.802565
cg25745729	-0.00375586	0.00337113	0.268294
cg25745742	-0.000858471	0.00645452	0.894498
cg25745746	0.0110627	0.00885623	0.214963
cg25745762	0.00371566	0.00889672	0.677236
cg25745773	-0.00049975	0.00136873	0.715909
cg25745795	-0.0147744	0.0148461	0.322413
cg25745861	0.00252806	0.00453941	0.579016
cg25745937	-0.00198318	0.0031115	0.525558
cg25745945	0.0020576	0.00790187	0.795175
cg25745960	-0.00251521	0.00417395	0.548345
cg25746023	-0.000167633	0.00704743	0.981077
cg25746092	0.00299327	0.0119304	0.802488
cg25746134	-0.000841016	0.00765167	0.912732
cg25746138	0.00127146	0.00203415	0.533569
cg25746149	0.00324983	0.00395466	0.413453
cg25746216	0.00512992	0.00454172	0.261788
cg25746226	-0.000886203	0.00200279	0.659237
cg25746243	-0.0178245	0.00609168	0.00437853
cg25746255	-0.0406392	0.0231157	0.0822512
cg25746323	-0.00600268	0.00393624	0.130892
cg25746324	-0.00714132	0.00805363	0.377674
cg25746387	-0.00310767	0.00603752	0.608049
cg25746394	-0.0035036	0.00497297	0.482985
cg25746451	-0.000991718	0.0106166	0.925791
cg25746467	-0.0135737	0.00718627	0.0622445
cg25746479	-0.000993274	0.00380949	0.794912
cg25746489	-0.00287884	0.00333688	0.390656
cg25746499	-0.00836221	0.0142466	0.558748
cg25746686	-0.00341729	0.00605535	0.573974
cg25746746	0.00678265	0.00475153	0.157025
cg25746777	0.0118647	0.00805587	0.144413
cg25746778	0.00565232	0.00814056	0.489318
cg25746810	-0.00497356	0.0036869	0.180843
cg25746811	-0.00184599	0.00119523	0.126104
cg25746844	-0.000905759	0.00125866	0.473685
cg25746849	-0.0105616	0.00747118	0.161033
cg25746890	-0.00267129	0.003411	0.435671
cg25746903	0.00451905	0.00527495	0.393965
cg25746923	0.00794032	0.00419246	0.0615544
cg25747017	0.00575265	0.00849767	0.500222
cg25747030	-0.00690255	0.00518233	0.186359
cg25747059	0.00337258	0.00659251	0.610243
cg25747192	-0.0171859	0.0106889	0.111498
cg25747239	0.00408905	0.00628947	0.517313
cg25747320	0.000112983	0.00562952	0.984034
cg25747427	3.34235e-05	0.00183148	0.985482
cg25747468	0.0204705	0.0110032	0.0662054
cg25747547	-0.00106328	0.00597551	0.859185
cg25747596	-0.00603038	0.00680517	0.377982
cg25747655	-0.0105643	0.0127856	0.410918
cg25747670	-0.000401687	0.00398919	0.920025
cg25747716	0.0100584	0.0057856	0.0856577
cg25747777	-0.0188519	0.0110573	0.0917753
cg25747783	-0.00449013	0.00577177	0.438711
cg25747839	-0.000990229	0.00294629	0.737609
cg25747854	-0.00324842	0.00601843	0.590752
cg25747935	-0.00221854	0.00740532	0.765207
cg25748057	6.19351e-05	0.00493992	0.990025
cg25748067	0.0104941	0.00741262	0.160432
cg25748082	0.0202447	0.00843458	0.0185179
cg25748108	0.00350076	0.00619008	0.57316
cg25748112	0.0143523	0.00878601	0.10597
cg25748116	-0.00715853	0.00664215	0.284128
cg25748121	-0.00151559	0.00952885	0.873996
cg25748136	-0.0269047	0.0157372	0.0909013
cg25748226	-0.00108319	0.00361992	0.765479
cg25748270	0.00400552	0.00918476	0.663841
cg25748384	-0.0144954	0.00885711	0.10533
cg25748391	-0.000147196	0.00172536	0.932208
cg25748432	-0.0282904	0.0142561	0.0503581
cg25748441	-0.0328154	0.0171078	0.058371
cg25748521	0.00898963	0.00524631	0.0901795
cg25748524	-0.000755354	0.00398062	0.849941
cg25748538	0.0047212	0.00966197	0.626328
cg25748542	0.00493805	0.0087179	0.572562
cg25748586	-0.000345009	0.00375038	0.926915
cg25748647	-0.00419864	0.00246325	0.0918545
cg25748726	-0.00153282	0.00438005	0.727218
cg25748764	-1.23645e-05	0.0100164	0.999018
cg25748794	-0.000698668	0.00150378	0.643372
cg25748868	-0.000256509	0.003807	0.946435
cg25748887	0.0121719	0.00864063	0.162493
cg25748904	-0.00252434	0.00715705	0.725161
cg25748905	0.00397487	0.00437636	0.366251
cg25749017	-0.00466394	0.00514612	0.367279
cg25749040	0.00361579	0.00757968	0.634532
cg25749101	-0.00759063	0.00551624	0.172338
cg25749107	0.0104358	0.00628507	0.100432
cg25749117	-0.00288471	0.00307765	0.351194
cg25749254	0.00517121	0.0119803	0.667069
cg25749267	-0.00292994	0.00163157	0.0760014
cg25749306	0.0032517	0.00745069	0.663606
cg25749318	-0.00250985	0.00229845	0.277859
cg25749341	-0.000455619	0.00454463	0.920373
cg25749344	-0.0028028	0.00343027	0.416114
cg25749355	-0.000203486	0.00165344	0.902337
cg25749376	0.00142898	0.00153097	0.353206
cg25749423	-0.0115825	0.00399446	0.00472866
cg25749432	-1.02187e-05	0.00119559	0.9932
cg25749476	0.00380915	0.00345871	0.273795
cg25749508	0.0125657	0.0109809	0.255625
cg25749565	-0.0095841	0.0214701	0.656422
cg25749583	0.00606272	0.00624585	0.334399
cg25749609	-2.84713e-05	0.00173225	0.986924
cg25749708	-0.00731832	0.00369446	0.0507625
cg25749724	-0.00523591	0.00501624	0.299473
cg25749778	0.01296	0.0089747	0.152315
cg25749802	-0.00202124	0.00588222	0.731963
cg25749839	0.0078987	0.0108421	0.468251
cg25749966	-0.0031548	0.00272316	0.249828
cg25749982	0.0027798	0.00484542	0.567654
cg25750004	-0.0062459	0.00403605	0.125366
cg25750018	-0.000904204	0.00311238	0.772111
cg25750085	0.0121634	0.0163287	0.458334
cg25750097	0.00161292	0.00323108	0.618906
cg25750099	0.00566474	0.00411402	0.172065
cg25750114	0.00232049	0.00534769	0.665418
cg25750117	-0.0231417	0.0100518	0.0237091
cg25750122	0.00472416	0.00838969	0.574821
cg25750148	0.0016466	0.00450687	0.715735
cg25750209	0.00105807	0.00421756	0.802503
cg25750228	-0.00161496	0.0123753	0.896474
cg25750259	-0.00110643	0.00220579	0.617213
cg25750285	0.00774363	0.00605979	0.204694
cg25750294	0.00399068	0.00374581	0.289657
cg25750363	-0.000326914	0.00315642	0.917748
cg25750380	-0.00104209	0.0011998	0.387482
cg25750389	0.00323825	0.00258377	0.213453
cg25750404	-0.00119138	0.00163684	0.468658
cg25750408	-0.00525068	0.00521593	0.316889
cg25750451	-0.00317572	0.00240439	0.190031
cg25750469	-2.16466e-05	0.00244396	0.992953
cg25750507	0.01285	0.00472067	0.00783642
cg25750609	0.00226607	0.00259657	0.38522
cg25750614	-0.00439454	0.00286175	0.128261
cg25750625	-0.000754278	0.00444986	0.865792
cg25750688	0.00468246	0.00809175	0.564306
cg25750714	-0.0106891	0.0231014	0.644733
cg25750719	-0.00150884	0.00228023	0.50991
cg25750745	-0.00945643	0.0105505	0.372564
cg25750795	-0.000764763	0.00136079	0.575563
cg25750800	-0.00505325	0.00221399	0.0249035
cg25750814	0.00160615	0.00145421	0.272429
cg25750901	-0.00937238	0.00447697	0.0392183
cg25750999	0.0137757	0.0126651	0.279737
cg25751054	-0.0125805	0.0198056	0.526965
cg25751081	-0.0037427	0.00686061	0.586782
cg25751158	-0.00304223	0.001575	0.0566672
cg25751164	0.0132011	0.00997888	0.189333
cg25751172	-0.0112105	0.00705428	0.115648
cg25751198	-0.00381646	0.00216141	0.0809506
cg25751205	-0.0104277	0.0134083	0.438854
cg25751213	0.00470449	0.00594474	0.430881
cg25751261	0.00334407	0.00174707	0.0588944
cg25751266	-0.0025359	0.00395761	0.523359
cg25751345	-0.00112048	0.00552829	0.839857
cg25751371	0.00435999	0.00489196	0.37525
cg25751373	0.00595444	0.00812561	0.465651
cg25751453	-0.00188176	0.00504902	0.710279
cg25751474	0.0199377	0.00953738	0.0394927
cg25751482	-0.00735256	0.0118282	0.535822
cg25751484	-0.00415353	0.00482792	0.391981
cg25751541	-0.00396978	0.00402306	0.326498
cg25751588	-0.00313209	0.00184018	0.0923161
cg25751732	0.00189432	0.00450864	0.67541
cg25751787	0.0023232	0.00916915	0.800579
cg25751788	0.000831846	0.00677057	0.9025
cg25751878	0.000496116	0.00485073	0.918773
cg25751895	-0.000509367	0.00485231	0.916638
cg25751922	0.000916279	0.00527314	0.862455
cg25751961	0.00789022	0.00792924	0.322458
cg25751972	0.00523376	0.00836957	0.53339
cg25751974	0.00342814	0.00372395	0.359824
cg25752045	-0.00213213	0.00185588	0.253765
cg25752087	0.000155304	0.00649543	0.980979
cg25752109	0.00792874	0.00459922	0.0882721
cg25752150	-0.02978	0.021877	0.176952
cg25752163	-0.00542385	0.00819336	0.509733
cg25752272	0.0020855	0.00516335	0.687274
cg25752277	-0.00549555	0.00339316	0.108938
cg25752384	0.000269601	0.0163444	0.986877
cg25752492	-0.0226516	0.0186428	0.227641
cg25752514	0.00277552	0.00395508	0.4847
cg25752527	-0.000573258	0.00153388	0.709513
cg25752539	0.00574141	0.00351773	0.106266
cg25752677	0.0151027	0.00933243	0.109217
cg25752703	-0.00137087	0.00195932	0.486002
cg25752728	0.00387535	0.00425552	0.364988
cg25752754	4.11135e-05	0.00466938	0.992995
cg25752797	-0.00353197	0.00604949	0.560835
cg25752848	-0.00118007	0.00641754	0.854534
cg25752864	0.0127317	0.00929816	0.174439
cg25752955	0.00185883	0.00419511	0.658797
cg25752975	0.00605743	0.00496151	0.225429
cg25753024	0.00128039	0.00273366	0.640686
cg25753026	-0.00693995	0.00611965	0.259892
cg25753047	-0.00327918	0.00401902	0.416776
cg25753073	-0.00447977	0.00444832	0.316694
cg25753119	-0.00198311	0.0037995	0.603038
cg25753182	0.00570363	0.00553873	0.305971
cg25753270	-0.00344014	0.00351475	0.330407
cg25753291	0.010288	0.00674435	0.130782
cg25753342	0.0176596	0.0126586	0.166548
cg25753409	-0.0165857	0.0136283	0.226893
cg25753411	0.00707395	0.00418268	0.0943684
cg25753432	0.00757904	0.00579156	0.194105
cg25753473	0.00494904	0.0115821	0.670214
cg25753477	-0.0111687	0.0132987	0.403302
cg25753509	0.000939929	0.00861751	0.913397
cg25753555	0.00141952	0.00169597	0.40489
cg25753595	-0.00307868	0.00891074	0.730551
cg25753631	-0.00911728	0.0100302	0.365871
cg25753693	0.00148718	0.00425987	0.727848
cg25753722	0.00376513	0.00409798	0.360752
cg25753817	0.00317295	0.00168121	0.0624537
cg25753841	1.89641e-05	0.00168208	0.991031
cg25753989	0.00541843	0.00836802	0.519002
cg25753990	0.00135894	0.00363896	0.709728
cg25754015	0.00367922	0.0040883	0.370638
cg25754035	-0.0070401	0.0118335	0.553435
cg25754059	0.000625722	0.00102021	0.541259
cg25754068	-0.0107125	0.00675867	0.116593
cg25754143	0.00407188	0.00591066	0.492716
cg25754155	-0.000698843	0.00434348	0.872549
cg25754158	0.00376699	0.00871723	0.666715
cg25754173	-0.00317704	0.010849	0.770341
cg25754195	-0.00229997	0.00292178	0.433316
cg25754228	-0.00401363	0.00271934	0.143566
cg25754248	0.00235396	0.0012505	0.0631211
cg25754252	-0.00281885	0.00117442	0.0185183
cg25754372	-0.00909418	0.00398488	0.0249187
cg25754419	0.00485137	0.00642218	0.452044
cg25754449	-0.00419611	0.00172397	0.0169782
cg25754465	-0.00156726	0.0160475	0.922424
cg25754560	-0.00550577	0.00442476	0.216728
cg25754561	0.000903797	0.00695314	0.896879
cg25754579	-0.00197052	0.0105936	0.85287
cg25754673	0.01677	0.00867126	0.0563674
cg25754733	0.000590927	0.00201273	0.769767
cg25754755	0.00357044	0.00321936	0.270464
cg25754772	0.00190066	0.00583471	0.745396
cg25754826	-0.00383237	0.0115928	0.741755
cg25754852	0.00403949	0.00553526	0.467489
cg25754862	-0.00205587	0.0016992	0.229594
cg25754888	-0.00394331	0.00369016	0.288205
cg25754933	-0.00360865	0.00361034	0.320309
cg25754956	-0.00261665	0.00183397	0.157225
cg25754958	-0.000412713	0.00651402	0.949627
cg25755057	0.00972773	0.00764202	0.206435
cg25755086	0.00422044	0.00244316	0.087635
cg25755098	-0.00682099	0.00712212	0.340858
cg25755107	-0.00115047	0.00126578	0.365911
cg25755191	-0.00309571	0.00288321	0.285926
cg25755215	-0.00286048	0.00768633	0.710685
cg25755261	0.00028321	0.00154669	0.85514
cg25755283	0.00227858	0.00261407	0.385794
cg25755428	0.0910556	0.054444	0.0980254
cg25755450	-0.00184585	0.00341408	0.590124
cg25755500	0.0038977	0.00275785	0.161132
cg25755532	-0.006388	0.00415796	0.128086
cg25755565	-0.00307932	0.0080391	0.702623
cg25755573	-0.00509064	0.00295709	0.0887136
cg25755575	0.0187826	0.00889026	0.0374903
cg25755681	0.00146934	0.0013396	0.275735
cg25755740	-0.0059925	0.0043071	0.167679
cg25755769	-0.000196393	0.00406497	0.961577
cg25755791	-0.025462	0.0179484	0.159581
cg25755845	-0.00566609	0.00604668	0.351323
cg25755851	0.035511	0.0169157	0.0386879
cg25755875	-0.00436769	0.011758	0.711193
cg25755892	-0.00447561	0.00399975	0.266232
cg25755905	0.000826958	0.00310338	0.790508
cg25755925	-0.00842307	0.00371998	0.0260431
cg25755953	0.0013986	0.00249433	0.576436
cg25755968	0.00383768	0.00575502	0.506639
cg25756003	0.00146116	0.00372927	0.696158
cg25756033	0.00544932	0.00697363	0.436678
cg25756044	-0.00723071	0.0047224	0.12936
cg25756129	-0.000807452	0.00121735	0.508902
cg25756166	-0.00117281	0.00173268	0.500281
cg25756180	0.000884605	0.00479579	0.854086
cg25756241	-0.00146624	0.00221719	0.510163
cg25756398	0.00521988	0.00377832	0.170653
cg25756406	0.0106494	0.0120008	0.377314
cg25756430	-0.00819723	0.00855989	0.340902
cg25756434	0.00589689	0.00397428	0.141486
cg25756435	0.000526838	0.00110132	0.633588
cg25756452	0.0061365	0.00486958	0.210977
cg25756469	-0.0255967	0.0129109	0.0505708
cg25756470	-0.00113505	0.00473775	0.811223
cg25756476	-0.00327005	0.0048568	0.502546
cg25756531	-0.0127726	0.0043389	0.00415742
cg25756586	-0.00261597	0.011493	0.82048
cg25756590	-0.00104782	0.00158102	0.509243
cg25756593	-0.0123083	0.00575706	0.0353256
cg25756617	0.00090864	0.00609331	0.881803
cg25756635	-0.00117398	0.00259828	0.652517
cg25756637	-0.00652717	0.00347612	0.06377
cg25756662	-0.00298561	0.00542977	0.583825
cg25756680	0.00906019	0.00557759	0.10791
cg25756688	0.00157529	0.00183002	0.391709
cg25756710	0.0132169	0.00690876	0.0590289
cg25756778	-0.00571501	0.00528501	0.282524
cg25756780	0.00898579	0.00431115	0.0400636
cg25756812	0.00103633	0.00522737	0.843312
cg25756867	0.000853523	0.00584481	0.884235
cg25756869	-0.00121263	0.00203568	0.552931
cg25756960	0.00319171	0.00377201	0.399788
cg25756974	0.000725203	0.00692456	0.916832
cg25757017	0.00530994	0.00494552	0.285933
cg25757108	0.000151517	0.00415558	0.970998
cg25757115	0.0110942	0.0113595	0.331453
cg25757140	0.00644071	0.0138735	0.643632
cg25757149	-0.0138752	0.00546328	0.0128704
cg25757164	0.00957087	0.00685256	0.166061
cg25757196	-0.00236385	0.00143391	0.10285
cg25757224	-0.00347519	0.0053527	0.517894
cg25757320	-0.0218374	0.0138196	0.117695
cg25757325	0.00462216	0.0113044	0.683632
cg25757332	0.00519552	0.00491926	0.293819
cg25757339	-0.00477586	0.00342654	0.166932
cg25757345	0.00593611	0.00759097	0.43634
cg25757355	-4.12329e-05	0.00358166	0.990841
cg25757393	0.00570142	0.00491012	0.248754
cg25757416	0.000124915	0.00507569	0.980422
cg25757426	0.000348097	0.0036723	0.9247
cg25757447	0.0096496	0.00841238	0.254497
cg25757470	-0.0103138	0.00882573	0.245753
cg25757472	-0.00449137	0.0102265	0.661611
cg25757598	0.00764867	0.0048964	0.121895
cg25757689	0.00166083	0.00189625	0.383523
cg25757697	0.00496884	0.00660944	0.454213
cg25757700	0.00528361	0.00583864	0.367997
cg25757707	0.00902888	0.00509209	0.0797086
cg25757712	0.0029759	0.0043615	0.496854
cg25757714	0.00435628	0.00216477	0.0472763
cg25757737	0.00174472	0.00130261	0.183928
cg25757740	0.00467665	0.00239261	0.0538384
cg25757747	-0.014734	0.00769713	0.0588793
cg25757752	-0.00262896	0.00403942	0.516874
cg25757820	0.000820067	0.00671779	0.903122
cg25757829	-0.000774756	0.00137515	0.574613
cg25757869	0.00618127	0.00544654	0.259535
cg25757877	-0.00295612	0.00425527	0.489096
cg25757926	0.0188557	0.0120806	0.122197
cg25758008	0.00305982	0.00196743	0.123519
cg25758009	0.00215541	0.00913651	0.814055
cg25758034	0.00856451	0.0622279	0.89085
cg25758134	0.00140598	0.00152152	0.358009
cg25758137	0.0103189	0.0108247	0.343092
cg25758167	0.00279313	0.00520354	0.592793
cg25758201	-0.00158803	0.00329159	0.630698
cg25758217	0.0015795	0.00196955	0.424761
cg25758242	0.0111859	0.00948582	0.241524
cg25758263	-0.00762804	0.00458868	0.100039
cg25758271	0.00567124	0.00958528	0.555612
cg25758305	-0.00201857	0.0135989	0.882342
cg25758314	-0.00425978	0.00796187	0.593999
cg25758315	-0.00462033	0.00525713	0.381893
cg25758413	-0.000102939	0.00258618	0.968341
cg25758510	-0.000669544	0.0037892	0.860156
cg25758537	-0.00756188	0.0034722	0.0321243
cg25758545	-0.00337526	0.00397935	0.398657
cg25758567	-0.000273944	0.00393715	0.944688
cg25758587	0.00202752	0.00406372	0.619086
cg25758617	0.0170505	0.00835886	0.0444022
cg25758631	-0.00118396	0.00647368	0.855311
cg25758690	-0.00584057	0.00587367	0.322803
cg25758699	0.00896787	0.0048483	0.0677533
cg25758708	-0.0109447	0.00804687	0.177308
cg25758806	-0.000916996	0.00583321	0.875449
cg25758828	0.00871961	0.00768444	0.259614
cg25758859	-0.000331583	0.00704298	0.962557
cg25758863	0.0207606	0.00947569	0.0311296
cg25758918	0.00825768	0.0039917	0.0415411
cg25758952	-0.00298172	0.00313239	0.343785
cg25758978	0.000302647	0.00627018	0.961614
cg25758979	-0.00956366	0.00673349	0.159091
cg25758996	-0.00341604	0.0125537	0.786179
cg25759020	0.010816	0.00970025	0.267911
cg25759061	-0.000791873	0.00139021	0.570411
cg25759064	-0.00657276	0.00335576	0.0533571
cg25759087	0.000908306	0.00334796	0.786802
cg25759154	0.00183256	0.00579011	0.752382
cg25759160	0.0170548	0.00779972	0.0314563
cg25759221	0.0301575	0.0122994	0.0162064
cg25759278	-0.000685358	0.00813704	0.93307
cg25759284	0.010675	0.0112995	0.347409
cg25759366	-0.00892233	0.00591572	0.135116
cg25759381	-0.00106172	0.00567514	0.852031
cg25759441	0.00312914	0.00325156	0.338541
cg25759466	-0.02297	0.00857301	0.00882083
cg25759507	-0.0187088	0.0136233	0.173189
cg25759508	-0.00146537	0.00573768	0.799022
cg25759517	-0.00247291	0.00187123	0.189785
cg25759533	0.0013461	0.0073426	0.854968
cg25759633	0.00370225	0.00652537	0.571929
cg25759916	0.00243667	0.00288975	0.401423
cg25760005	-0.00795406	0.00495103	0.111777
cg25760102	0.00132648	0.00627523	0.833083
cg25760227	-0.0130174	0.0107614	0.229697
cg25760229	-0.0018024	0.00160536	0.264636
cg25760279	-0.00545078	0.00404982	0.181821
cg25760325	-0.0083218	0.00601991	0.170394
cg25760333	-0.00830386	0.00787835	0.294797
cg25760338	-0.00136562	0.00231907	0.557479
cg25760379	-0.0109711	0.0120107	0.363533
cg25760387	7.28603e-05	0.00364661	0.984105
cg25760395	-0.00149987	0.00439316	0.733619
cg25760412	0.000161411	0.00132768	0.903517
cg25760416	-0.0151344	0.00830468	0.0718315
cg25760424	0.00534595	0.00398619	0.183373
cg25760426	-0.00312574	0.00332968	0.350457
cg25760572	-0.014609	0.0117702	0.217872
cg25760636	0.0164093	0.0100059	0.104626
cg25760666	0.00459537	0.0135233	0.734817
cg25760669	-0.00426191	0.00626284	0.497991
cg25760776	0.00871985	0.0046687	0.0651674
cg25760782	0.00740752	0.0103904	0.477804
cg25760783	-0.0044401	0.00403171	0.273806
cg25760848	0.0170766	0.01888	0.368238
cg25760864	0.00402738	0.00552947	0.468356
cg25760888	0.00579511	0.00874647	0.509361
cg25760950	0.00111056	0.00167305	0.508577
cg25761074	-0.00330132	0.00847756	0.697918
cg25761215	-0.000463443	0.00175034	0.79181
cg25761270	0.00130891	0.00735233	0.859116
cg25761326	-0.000401696	0.00190085	0.833128
cg25761349	-0.00280158	0.0037103	0.452239
cg25761371	0.00404925	0.00526982	0.444339
cg25761476	-0.00559644	0.00393259	0.158286
cg25761521	-0.00278198	0.00442331	0.531039
cg25761626	0.00332468	0.00603793	0.583297
cg25761628	-0.000674869	0.00421812	0.873258
cg25761645	0.00114314	0.00540612	0.833028
cg25761686	0.00140303	0.00577466	0.808606
cg25761728	0.00187924	0.00516306	0.716758
cg25761771	0.00180792	0.00378044	0.633686
cg25761791	0.0018437	0.00241259	0.446815
cg25761793	0.0108753	0.0127031	0.394286
cg25761802	-0.00159252	0.0078408	0.839526
cg25761809	-0.00153629	0.00227409	0.50111
cg25761899	0.00247925	0.0040368	0.540712
cg25761930	0.00635	0.00555763	0.25635
cg25761931	-0.00066491	0.005615	0.906011
cg25761955	0.00179258	0.00492903	0.71698
cg25761978	-0.0137202	0.00673217	0.044587
cg25762006	-0.00265602	0.00371595	0.47667
cg25762068	-0.000415986	0.00180857	0.818625
cg25762078	0.0110414	0.00903901	0.225187
cg25762125	-0.00163873	0.0043506	0.707338
cg25762262	-0.00630377	0.00360067	0.083519
cg25762282	0.00687003	0.0139029	0.622451
cg25762341	-0.0101704	0.0109611	0.356048
cg25762395	0.00282315	0.00358655	0.433333
cg25762396	-0.00156034	0.00189338	0.412137
cg25762408	0.0119882	0.00683642	0.0830247
cg25762442	0.00113698	0.00721784	0.875197
cg25762456	0.00128402	0.00553927	0.817236
cg25762522	-0.00881655	0.0134995	0.515412
cg25762580	0.000662769	0.00182093	0.716762
cg25762612	-0.000616545	0.0011861	0.604519
cg25762654	0.00741905	0.00604769	0.223223
cg25762658	-0.00330362	0.00285841	0.250945
cg25762679	-0.00156939	0.00427217	0.714248
cg25762704	0.00193427	0.00515001	0.708139
cg25762706	-0.000675058	0.00208943	0.747408
cg25762753	0.00642403	0.00815709	0.433106
cg25762790	0.000630577	0.00419248	0.880792
cg25762854	-0.00281111	0.0064109	0.662118
cg25762889	-0.00252229	0.00425877	0.555213
cg25762974	-0.00591685	0.00572135	0.303922
cg25763031	0.000778761	0.00249682	0.755862
cg25763036	0.0026702	0.00408065	0.514609
cg25763127	-0.0055829	0.00408645	0.175398
cg25763136	0.00433542	0.012821	0.736064
cg25763212	-0.00144529	0.00418932	0.730932
cg25763257	-0.0152027	0.0105432	0.152907
cg25763292	-0.00459582	0.00432661	0.291074
cg25763306	0.0279958	0.00993081	0.00596213
cg25763342	-0.0246083	0.0151939	0.108934
cg25763359	-0.00907169	0.00416165	0.0319711
cg25763374	-0.00693209	0.00456618	0.132606
cg25763393	0.00191724	0.00459415	0.67747
cg25763426	-0.0294924	0.0176614	0.098538
cg25763439	-0.00371351	0.00489745	0.450348
cg25763455	0.000341929	0.0017889	0.848862
cg25763520	0.00190325	0.00392675	0.629116
cg25763538	-0.00129153	0.00437514	0.768547
cg25763542	0.0186157	0.0102999	0.0741602
cg25763559	-0.00625195	0.00676851	0.358207
cg25763612	0.00207852	0.0049754	0.677152
cg25763641	0.000162277	0.00610825	0.978866
cg25763709	-2.57718e-05	0.00544172	0.996232
cg25763716	-0.00118179	0.00736803	0.872942
cg25763735	4.37833e-05	0.00313997	0.988907
cg25763760	-0.00606011	0.00286479	0.037257
cg25763788	0.0019962	0.00259893	0.444517
cg25763864	-0.0023474	0.00367609	0.524787
cg25763898	-0.00249205	0.00764834	0.745336
cg25764105	0.016274	0.0130647	0.216237
cg25764110	0.00461414	0.00919506	0.617071
cg25764131	-0.00491082	0.00637831	0.44343
cg25764137	-0.00449741	0.00486843	0.358151
cg25764166	0.000903149	0.00795131	0.909829
cg25764190	-0.00102264	0.00137246	0.45821
cg25764217	0.00139676	0.00299331	0.641933
cg25764256	0.0012788	0.00170113	0.454238
cg25764320	-0.00368555	0.00345043	0.288411
cg25764340	0.00421601	0.00512369	0.412846
cg25764348	0.00525675	0.0214773	0.80722
cg25764570	-0.0168102	0.0143458	0.244481
cg25764595	-0.00755904	0.00447262	0.0945948
cg25764605	0.00197367	0.00355268	0.579948
cg25764614	-0.00487807	0.0145671	0.738531
cg25764623	-0.000242474	0.00819328	0.976458
cg25764634	-0.00147288	0.00492724	0.76571
cg25764677	0.00159905	0.00713105	0.823099
cg25764695	0.00505273	0.00503142	0.31805
cg25764700	-0.0180545	0.00733802	0.015855
cg25764824	0.00398428	0.00182475	0.0316938
cg25764833	-0.00194984	0.00370028	0.599574
cg25764839	0.000495984	0.00785137	0.949775
cg25764899	0.00451257	0.00364324	0.218819
cg25764910	-0.00557174	0.00443169	0.212028
cg25764931	0.0055514	0.0088504	0.532139
cg25764952	0.00277542	0.00488835	0.571659
cg25764957	0.00222099	0.00491092	0.652211
cg25764996	-0.00313936	0.00555174	0.573207
cg25765027	0.0142673	0.00892558	0.113564
cg25765104	-0.0041651	0.00406193	0.308017
cg25765130	-5.32014e-05	0.00152327	0.972219
cg25765192	-0.00412724	0.0172148	0.811088
cg25765263	-0.00533105	0.00527426	0.314931
cg25765275	0.00843637	0.00489419	0.0883047
cg25765315	0.0114369	0.00752103	0.131971
cg25765325	-0.00158983	0.00245251	0.518532
cg25765397	-0.000816224	0.0014969	0.58696
cg25765464	-0.00717644	0.010015	0.47556
cg25765520	0.00597747	0.00422219	0.160425
cg25765530	-0.004769	0.00521183	0.362704
cg25765570	0.000718962	0.00620008	0.907951
cg25765619	0.000798265	0.00251157	0.751372
cg25765714	0.0151615	0.00875584	0.0868913
cg25765720	-0.00352913	0.00541795	0.51652
cg25765725	-0.00204812	0.00487798	0.675615
cg25765796	-0.00292745	0.004565	0.523025
cg25765819	0.00966066	0.00519266	0.0662009
cg25765826	-0.00114628	0.00174984	0.514146
cg25765864	0.00038382	0.00384058	0.920623
cg25765881	-7.27078e-05	0.00359179	0.983896
cg25765936	-0.00346135	0.00931365	0.711062
cg25765976	0.00302595	0.0035657	0.398419
cg25765981	0.00956239	0.00446013	0.0348252
cg25766046	-0.00358658	0.00267811	0.183987
cg25766059	0.00184341	0.00402527	0.648123
cg25766139	0.00270935	0.00333024	0.418118
cg25766224	-0.000583451	0.00403091	0.885247
cg25766247	-0.00206962	0.00940149	0.82628
cg25766271	-0.0024557	0.00513659	0.633792
cg25766274	0.010032	0.00549927	0.0715483
cg25766305	0.00992834	0.00854316	0.248357
cg25766343	0.00658176	0.0115347	0.569738
cg25766415	-0.0052516	0.0184685	0.776815
cg25766424	-0.0023957	0.0106018	0.821753
cg25766425	0.0044819	0.00381733	0.243561
cg25766534	-0.00403087	0.00587801	0.494692
cg25766537	0.000159437	0.00198396	0.936133
cg25766625	-0.00783053	0.00346609	0.026371
cg25766677	-0.00881542	0.0100754	0.384012
cg25766693	0.00215292	0.00805601	0.789914
cg25766748	0.0125837	0.00823169	0.129971
cg25766763	0.000845198	0.0014876	0.571389
cg25766774	-0.00541935	0.00551457	0.328464
cg25766795	0.00212742	0.00583074	0.7161
cg25766801	-0.00432461	0.00407333	0.291315
cg25766888	0.0106507	0.00779539	0.175372
cg25767001	-0.00010421	0.00121375	0.931777
cg25767054	0.0158992	0.00832157	0.0593501
cg25767057	-0.0036654	0.00582418	0.530774
cg25767112	-0.000640643	0.00455654	0.888512
cg25767154	-0.0040918	0.00649925	0.530619
cg25767192	0.000811852	0.00147534	0.583537
cg25767314	-0.00256607	0.00437977	0.559466
cg25767345	0.000313348	0.00846266	0.970548
cg25767433	0.00166425	0.00588221	0.777903
cg25767504	-0.00112619	0.00226442	0.620203
cg25767629	0.00236664	0.00428443	0.582103
cg25767701	0.0045451	0.00781084	0.562141
cg25767729	-0.0136765	0.00936472	0.147775
cg25767823	-0.00112966	0.00758129	0.881893
cg25767832	0.00164224	0.00422738	0.698613
cg25767859	-0.0258589	0.0216769	0.236142
cg25767870	0.00250381	0.00892792	0.779801
cg25767896	-4.33496e-05	0.00449268	0.992323
cg25767901	-0.00199575	0.00181401	0.274286
cg25767906	-0.000264719	0.00393913	0.946575
cg25767948	0.0080146	0.00704233	0.25822
cg25767985	-4.21595e-05	0.00124194	0.972998
cg25767991	0.0135475	0.00613567	0.0298751
cg25768103	0.000706712	0.00186455	0.705593
cg25768108	-0.0103042	0.00987777	0.299758
cg25768200	0.00228321	0.00423306	0.591006
cg25768250	0.000326105	0.00215128	0.879864
cg25768270	-0.0102141	0.00496533	0.0426735
cg25768273	0.0206039	0.0147609	0.166313
cg25768367	0.0147301	0.0109122	0.180555
cg25768369	-0.000117423	0.00943776	0.990102
cg25768456	-0.00700143	0.00506451	0.170373
cg25768524	-0.00130356	0.0043933	0.767392
cg25768543	-0.00152984	0.00351924	0.664852
cg25768585	0.00286037	0.00992928	0.773975
cg25768632	0.00215846	0.00454397	0.635965
cg25768633	-0.00201516	0.0048585	0.679331
cg25768640	0.00743552	0.00336917	0.0299521
cg25768673	0.00223944	0.00140196	0.11381
cg25768716	-0.00665762	0.00743608	0.37309
cg25768724	0.00511289	0.00672953	0.449446
cg25768734	-0.00413851	0.00567533	0.467832
cg25768750	-0.000804471	0.00454724	0.859987
cg25768756	0.00213774	0.00148885	0.154636
cg25768814	-0.00085673	0.00506446	0.866059
cg25768895	0.00281917	0.00635345	0.658345
cg25768944	-0.0112314	0.00612587	0.0701585
cg25769013	0.00115849	0.00423826	0.78524
cg25769020	-0.00208128	0.00238133	0.384525
cg25769043	0.0019005	0.00667843	0.776647
cg25769044	-0.00513051	0.00948684	0.590025
cg25769064	-3.93118e-05	0.00158673	0.980291
cg25769122	-0.00358127	0.00636622	0.575193
cg25769127	0.00360475	0.00527396	0.496107
cg25769301	-0.00710462	0.00380418	0.0651876
cg25769315	0.00888733	0.00450816	0.0518573
cg25769347	-0.0257787	0.0111616	0.0232788
cg25769412	-0.00520606	0.00352193	0.14297
cg25769450	0.0163045	0.0063327	0.0117244
cg25769469	-0.00162035	0.00429603	0.706963
cg25769566	-0.00141205	0.00917377	0.878027
cg25769590	-0.00191758	0.00695693	0.783481
cg25769611	0.0109079	0.00897718	0.227626
cg25769693	-0.00797035	0.00675375	0.241162
cg25769732	0.00425668	0.0028474	0.13855
cg25769755	-0.000471148	0.00125541	0.708354
cg25769767	-0.00571187	0.00511798	0.267478
cg25769852	-0.00177598	0.00438729	0.686617
cg25769861	0.00061854	0.00908215	0.945858
cg25769883	-7.86764e-05	0.00155025	0.959641
cg25769889	0.0170315	0.00927874	0.0698426
cg25769935	-0.00239235	0.0016646	0.15425
cg25769972	-0.0183711	0.0114197	0.111301
cg25769980	0.00658327	0.00424537	0.124605
cg25769999	-0.000534117	0.00410554	0.89679
cg25770033	-0.0128641	0.00524443	0.0161664
cg25770096	-0.00350564	0.00232446	0.135138
cg25770135	0.00334016	0.00500188	0.506041
cg25770169	0.00455079	0.00467218	0.332747
cg25770176	-0.00638315	0.00530275	0.231954
cg25770193	0.00114454	0.00460612	0.804347
cg25770225	-0.00648738	0.00551529	0.242702
cg25770249	0.00352525	0.00442294	0.427599
cg25770267	-0.00275153	0.005682	0.629423
cg25770304	0.00256137	0.00818015	0.754938
cg25770340	-0.00237105	0.00180342	0.192049
cg25770393	0.00199407	0.00470886	0.672996
cg25770397	-0.00343326	0.00184315	0.0658774
cg25770411	0.00468069	0.00759137	0.539122
cg25770419	0.00484953	0.00897607	0.590389
cg25770474	-0.000702803	0.00515215	0.891813
cg25770495	-0.000171157	0.00442172	0.969212
cg25770572	-0.00109389	0.00119621	0.363
cg25770577	-0.0058244	0.00389833	0.138774
cg25770637	-0.000348337	0.00489336	0.943413
cg25770638	-0.000295965	0.0064673	0.963604
cg25770657	-0.00307274	0.00997085	0.758688
cg25770691	0.0128043	0.0075758	0.0945786
cg25770698	0.00101962	0.00325766	0.755035
cg25770702	0.00476259	0.00210783	0.0263518
cg25770783	0.014145	0.00749017	0.0622952
cg25770815	0.000282151	0.0054438	0.958783
cg25770851	0.0140937	0.0108187	0.19611
cg25770948	-0.00516779	0.00452828	0.256908
cg25770995	0.00830826	0.00376089	0.0297937
cg25771013	0.0166612	0.00930638	0.0768853
cg25771026	-0.00219633	0.00399349	0.583744
cg25771041	0.00152495	0.00170066	0.372363
cg25771052	0.00316539	0.00773398	0.683338
cg25771096	-0.00101779	0.0101802	0.920592
cg25771140	-0.00404843	0.00326308	0.21806
cg25771195	0.00650996	0.00717955	0.367051
cg25771271	0.000232202	0.00364538	0.949357
cg25771289	-0.00371779	0.00591078	0.531007
cg25771322	-0.00235865	0.0105603	0.823786
cg25771328	0.00111617	0.00504831	0.825534
cg25771332	-0.00344489	0.00367579	0.35126
cg25771390	0.00966896	0.0057126	0.0941164
cg25771451	-0.011736	0.00865975	0.178852
cg25771505	-0.00848417	0.00478088	0.079461
cg25771580	-0.00336139	0.00480888	0.486419
cg25771595	-0.00342789	0.00607916	0.574289
cg25771615	-0.00235353	0.0013322	0.0807949
cg25771639	-0.000814292	0.0045812	0.859335
cg25771649	-0.00179204	0.00322682	0.580076
cg25771671	-0.0185423	0.0131288	0.161416
cg25771683	0.0128242	0.0142058	0.369154
cg25771743	-0.00629203	0.00816435	0.442989
cg25771797	-0.00954625	0.00769427	0.218054
cg25771806	-0.00504264	0.00412818	0.22519
cg25771815	-0.004088	0.00632094	0.519503
cg25771854	0.0768415	0.0564182	0.176714
cg25771866	-0.01327	0.0159627	0.408072
cg25771897	0.00165059	0.00127446	0.198703
cg25771941	-0.00294043	0.00573333	0.609344
cg25771963	0.00747586	0.00753493	0.323871
cg25772039	-0.00150727	0.00216493	0.488148
cg25772076	-0.00584942	0.00485457	0.231498
cg25772082	0.000896708	0.00239283	0.70876
cg25772092	0.00516185	0.0063005	0.414867
cg25772143	-0.000425035	0.00888472	0.961954
cg25772185	0.00630213	0.00479411	0.192114
cg25772221	-0.00772044	0.00526815	0.146391
cg25772230	-0.000228302	0.00137884	0.868875
cg25772256	0.000781699	0.00121739	0.522489
cg25772299	-0.00136444	0.00472549	0.773467
cg25772341	0.00578203	0.00632808	0.363394
cg25772365	0.0179327	0.0116626	0.127769
cg25772371	0.0092031	0.00803447	0.255163
cg25772378	-0.00271432	0.00325816	0.407079
cg25772380	-0.00675034	0.00563732	0.234389
cg25772418	0.0207447	0.0189225	0.275973
cg25772438	-0.00160826	0.00151223	0.290495
cg25772474	-0.00525195	0.0124812	0.674946
cg25772499	0.020171	0.0161625	0.215376
cg25772520	0.000933902	0.00261365	0.72172
cg25772530	-0.00143499	0.00334043	0.668561
cg25772559	0.00101834	0.00189196	0.591781
cg25772656	-0.00353206	0.00733919	0.631539
cg25772658	0.0137802	0.00676331	0.0446394
cg25772669	0.00282791	0.00276849	0.309866
cg25772723	0.0085956	0.0046461	0.0676985
cg25772735	0.00344606	0.00730251	0.63818
cg25772764	0.00684702	0.00936628	0.466726
cg25772769	-0.00212207	0.00381541	0.579513
cg25772839	-0.00567617	0.00423599	0.183739
cg25772873	-0.00414838	0.00366588	0.260905
cg25772938	-0.00140197	0.00513044	0.785296
cg25772986	-0.0185853	0.00926465	0.0479574
cg25773011	-0.00574122	0.00567844	0.314793
cg25773163	-0.00292057	0.00456507	0.524007
cg25773199	0.0042006	0.00903685	0.643214
cg25773223	0.00841555	0.00501336	0.0968134
cg25773246	-0.000789905	0.00128502	0.540356
cg25773259	0.0180915	0.00995664	0.0726564
cg25773262	-0.0199941	0.0137535	0.149615
cg25773267	-0.00758737	0.00640003	0.23904
cg25773272	-0.00157867	0.00464344	0.734692
cg25773344	-0.000660935	0.00129406	0.610824
cg25773386	0.00660064	0.00211739	0.00247353
cg25773402	-0.00406758	0.00156961	0.0112069
cg25773447	0.00784313	0.0043741	0.0764344
cg25773464	0.011699	0.00780446	0.13749
cg25773489	-0.00739861	0.00528367	0.164986
cg25773490	-0.00167067	0.00108157	0.126058
cg25773515	-0.00685915	0.0101055	0.499096
cg25773585	-0.0174089	0.00987392	0.0813918
cg25773612	-0.000573798	0.0119287	0.961745
cg25773630	0.00106103	0.00601227	0.860328
cg25773683	0.0101816	0.00937517	0.280472
cg25773695	0.00237087	0.00535069	0.658796
cg25773730	-0.0317577	0.0128879	0.0157008
cg25773790	0.0190497	0.013178	0.151891
cg25773917	-0.0118186	0.00656148	0.0751336
cg25773935	0.000407916	0.00571017	0.943214
cg25774020	-0.00103956	0.00418898	0.804591
cg25774094	-0.018765	0.0107837	0.0853713
cg25774148	-0.0030607	0.00631169	0.628948
cg25774220	0.000721745	0.00685339	0.916371
cg25774237	-0.00282953	0.00189615	0.139251
cg25774283	0.00844734	0.00655896	0.201193
cg25774302	0.00194992	0.00364781	0.594328
cg25774317	-0.024991	0.0113785	0.0307274
cg25774326	-0.0103118	0.00955273	0.283364
cg25774457	0.00527774	0.00353776	0.139361
cg25774469	-0.00147866	0.00553664	0.790049
cg25774490	0.00285947	0.00437375	0.514978
cg25774529	0.000681148	0.0018949	0.720119
cg25774571	0.00241313	0.00653045	0.712638
cg25774608	-0.00257824	0.00598166	0.667517
cg25774643	-0.038457	0.020556	0.064729
cg25774694	-0.000390439	0.0046568	0.933374
cg25774801	-0.0024161	0.00387407	0.534483
cg25774891	0.00273535	0.00688149	0.691977
cg25774900	0.0017806	0.00455229	0.696648
cg25774921	-0.00133777	0.00450606	0.767265
cg25775014	-0.00300579	0.00162269	0.0673665
cg25775033	0.00379651	0.00655839	0.564166
cg25775109	0.00164286	0.00532725	0.758524
cg25775198	-3.06213e-05	0.00169589	0.985635
cg25775221	0.00595292	0.00558861	0.289738
cg25775247	-6.89893e-05	0.00118604	0.953748
cg25775313	0.00829633	0.00518728	0.113366
cg25775322	-0.00203164	0.00245585	0.41035
cg25775386	0.0206299	0.0108485	0.0605293
cg25775445	-0.0148279	0.0137563	0.284058
cg25775449	-0.00270322	0.00437572	0.538336
cg25775493	0.00781997	0.0102081	0.445716
cg25775494	0.0213496	0.0116466	0.0702056
cg25775667	-0.00197516	0.00369586	0.594411
cg25775708	0.000792043	0.00448581	0.860259
cg25775721	-0.00396398	0.00832396	0.635116
cg25775732	-0.00100776	0.00321394	0.754606
cg25775742	0.00228579	0.00203926	0.265418
cg25775751	0.00889632	0.00563894	0.118274
cg25775770	-0.00359115	0.00470706	0.44757
cg25775814	0.000258929	0.00166168	0.876533
cg25775832	-0.000370241	0.00144617	0.798544
cg25775957	0.00700383	0.0057594	0.227248
cg25775989	-0.000363615	0.00658925	0.956119
cg25776236	0.000188743	0.00764152	0.980351
cg25776255	-0.000817878	0.00135329	0.547176
cg25776343	-0.00210298	0.00399244	0.599714
cg25776355	-0.001834	0.00296354	0.537628
cg25776440	-0.00195758	0.00277574	0.482542
cg25776467	-0.00329189	0.00777223	0.672943
cg25776555	-0.000291265	0.00128982	0.821873
cg25776635	-0.000913194	0.00197548	0.645045
cg25776780	-0.00171395	0.00332905	0.607967
cg25776833	-0.00631427	0.00398182	0.116419
cg25776856	-0.00569978	0.00531388	0.286407
cg25776930	0.0111447	0.0177713	0.532223
cg25776990	0.000169753	0.00701916	0.980761
cg25777054	0.000516223	0.00176393	0.770482
cg25777073	-0.000432404	0.00116019	0.710276
cg25777121	0.00708875	0.00627277	0.261547
cg25777153	-0.00348903	0.00190992	0.0711601
cg25777212	0.00061999	0.00237326	0.794525
cg25777214	-0.0518359	0.0168106	0.00274098
cg25777409	0.00219358	0.00518846	0.673499
cg25777420	0.0108409	0.00628321	0.0880107
cg25777422	-0.00139499	0.0103801	0.893403
cg25777451	0.0115429	0.00899524	0.20282
cg25777459	-0.00777706	0.0128877	0.54778
cg25777549	0.00585852	0.00490103	0.235192
cg25777557	-0.00147397	0.00171526	0.39252
cg25777640	2.55274e-05	0.00128064	0.984142
cg25777714	0.0068673	0.00743926	0.3585
cg25777748	0.00970659	0.00508722	0.0596849
cg25777856	-0.00245397	0.0036593	0.504243
cg25777865	0.00317966	0.00809932	0.695587
cg25777896	-0.0174524	0.010665	0.105365
cg25777950	0.00154289	0.0036687	0.675116
cg25778027	0.000201952	0.00182268	0.91203
cg25778061	0.0274586	0.0202499	0.178612
cg25778070	0.00766421	0.005285	0.150603
cg25778076	-0.00377785	0.00325412	0.248841
cg25778080	-0.00505624	0.00502369	0.316976
cg25778166	-0.00155608	0.00384019	0.686317
cg25778220	-0.00129224	0.0015939	0.419727
cg25778304	0.00221369	0.00188424	0.243263
cg25778446	0.00266889	0.0067199	0.692221
cg25778497	-0.00112904	0.00357268	0.752744
cg25778535	0.00124474	0.00166308	0.456203
cg25778564	-0.0147978	0.0105437	0.164034
cg25778605	0.0119782	0.00783782	0.130076
cg25778661	-0.00448781	0.00402321	0.267717
cg25778718	-0.000325108	0.00285695	0.909662
cg25778857	0.0160148	0.0201552	0.429023
cg25778871	-0.0132879	0.00865867	0.128501
cg25778892	0.000562186	0.00459978	0.903007
cg25778954	0.00221419	0.00991031	0.82373
cg25779127	-0.00382545	0.00435561	0.38221
cg25779154	-0.00197998	0.0017195	0.252688
cg25779261	-0.000555918	0.00682071	0.935228
cg25779302	0.00809115	0.00664645	0.226757
cg25779306	-0.000926055	0.00438792	0.833345
cg25779346	-0.00412952	0.00506646	0.417258
cg25779355	0.00105516	0.00462953	0.820244
cg25779386	-0.00486332	0.00843718	0.565823
cg25779426	0.000208817	0.00557924	0.97023
cg25779436	0.00273646	0.00458066	0.551796
cg25779483	-2.12383e-05	0.00364643	0.995366
cg25779596	0.0117634	0.012931	0.365489
cg25779639	0.00106257	0.00905676	0.906874
cg25779645	0.0129639	0.00892201	0.149816
cg25779690	0.00812871	0.00653143	0.216639
cg25779764	0.0109075	0.00629548	0.0867118
cg25779782	-0.0132966	0.0138534	0.339812
cg25779884	0.00138676	0.00703111	0.844107
cg25779898	-0.00846253	0.00807508	0.29755
cg25779915	-0.00379179	0.00379296	0.320231
cg25780024	-0.00665067	0.0141257	0.638948
cg25780068	-0.00623093	0.00360548	0.0875035
cg25780077	-0.00249403	0.00670828	0.710957
cg25780109	0.0107274	0.00959754	0.266761
cg25780156	0.000644026	0.00140354	0.64748
cg25780246	0.0130361	0.00608162	0.0348624
cg25780348	0.00537418	0.00372647	0.152846
cg25780389	-0.00879561	0.00654038	0.18218
cg25780434	0.000227814	0.00104651	0.828181
cg25780496	0.000376198	0.00330449	0.909623
cg25780498	9.98864e-05	0.00101579	0.921894
cg25780529	8.65e-06	0.00604116	0.998861
cg25780543	-0.00296332	0.00697165	0.671848
cg25780551	0.00155108	0.00882456	0.860884
cg25780590	-0.00215196	0.00504634	0.670841
cg25780602	0.00695075	0.00743569	0.352488
cg25780607	-0.0210418	0.0131978	0.114486
cg25780632	0.00501117	0.00604432	0.409333
cg25780675	0.00612635	0.00468319	0.194265
cg25780687	-0.0147661	0.0106052	0.167364
cg25780735	0.0111287	0.00674221	0.102427
cg25780806	0.00145398	0.00560286	0.795857
cg25780813	0.00153398	0.00415583	0.712938
cg25780817	0.00108429	0.00339393	0.750128
cg25780843	-0.0039221	0.00518379	0.451329
cg25780966	-0.00708817	0.00500764	0.1605
cg25780972	-0.0144933	0.00480124	0.0033309
cg25780993	-0.00379136	0.0042094	0.370241
cg25781121	0.000213007	0.000980229	0.828481
cg25781123	0.00175065	0.00362705	0.630546
cg25781127	0.00642304	0.00552586	0.248267
cg25781162	0.000201513	0.0033068	0.951548
cg25781202	0.00141823	0.00132576	0.287693
cg25781205	-0.00927102	0.0114594	0.420703
cg25781210	-0.0114534	0.0103598	0.271962
cg25781258	-0.00113136	0.0035831	0.752949
cg25781385	-0.0177162	0.0127839	0.169343
cg25781480	0.000193965	0.00163316	0.905734
cg25781595	0.0191487	0.0136129	0.163092
cg25781605	-0.00637803	0.00734321	0.387477
cg25781619	0.00422458	0.00552221	0.446333
cg25781627	-0.0131573	0.0138701	0.345447
cg25781686	-0.00837499	0.0129302	0.518881
cg25781711	0.00650502	0.00377829	0.0886809
cg25781755	-0.00579267	0.00720652	0.423698
cg25781868	0.0128012	0.00827304	0.125411
cg25781898	-0.00614255	0.00319942	0.058148
cg25781914	0.00359195	0.0065723	0.586101
cg25781926	0.00020397	0.00372529	0.956461
cg25781950	-0.00390877	0.00501125	0.437508
cg25781963	0.00142949	0.00477139	0.765201
cg25782003	-0.00172571	0.00197284	0.384128
cg25782023	0.0140266	0.00549706	0.0124681
cg25782030	0.0048324	0.00808267	0.551479
cg25782041	-0.00423795	0.00587907	0.472932
cg25782083	-0.00298984	0.00390904	0.446429
cg25782086	-0.00201858	0.00593873	0.73475
cg25782093	-0.0074355	0.00671828	0.27145
cg25782129	0.00615346	0.0032493	0.0615777
cg25782165	-3.66753e-06	0.00512948	0.999431
cg25782229	0.00448352	0.00626195	0.475912
cg25782256	0.0148571	0.010829	0.1736
cg25782293	-0.000725379	0.00375524	0.84728
cg25782375	0.0116248	0.00892509	0.196189
cg25782418	-0.001074	0.00352461	0.761312
cg25782440	0.002421	0.00400592	0.54718
cg25782445	0.00212121	0.00373295	0.571337
cg25782459	-0.00348248	0.0061159	0.570542
cg25782563	-0.000333697	0.00224928	0.882404
cg25782586	-0.0156952	0.00757086	0.0411201
cg25782597	0.00296482	0.0038943	0.448522
cg25782610	-0.0024656	0.00260654	0.346805
cg25782651	0.00943776	0.0073936	0.205184
cg25782652	-0.00144602	0.00416755	0.729451
cg25782665	0.00357759	0.00606768	0.556977
cg25782682	0.000572409	0.00519104	0.91245
cg25782696	0.00235156	0.00339695	0.490619
cg25782778	0.00306566	0.00488581	0.532
cg25782784	0.00442707	0.00368014	0.232254
cg25782847	-0.00354957	0.00326589	0.280101
cg25782934	-0.000477483	0.0034196	0.889274
cg25782935	-0.00491367	0.00492041	0.320743
cg25782958	0.0166279	0.00948166	0.0830045
cg25782983	0.00211822	0.0047769	0.658556
cg25783047	0.00019923	0.00376823	0.957956
cg25783099	-0.00664179	0.0053952	0.22162
cg25783125	0.000204142	0.00314352	0.94837
cg25783144	0.00758348	0.00756161	0.318694
cg25783153	0.000613928	0.00409373	0.881137
cg25783189	-0.00354289	0.00594393	0.552688
cg25783241	0.000763245	0.0093932	0.935426
cg25783261	-0.0054477	0.00495108	0.274234
cg25783315	0.00270399	0.0036304	0.458388
cg25783326	0.00204981	0.00502861	0.684547
cg25783396	-0.0224372	0.00953747	0.0209022
cg25783469	0.00183218	0.00138286	0.188668
cg25783497	0.00101355	0.00658477	0.878026
cg25783515	0.0028444	0.00553577	0.608679
cg25783543	0.0153368	0.00769937	0.0495124
cg25783544	-0.00156754	0.00145099	0.282982
cg25783550	-0.000987988	0.00402374	0.806617
cg25783579	0.00424328	0.00723381	0.558998
cg25783610	0.00310406	0.0078169	0.692269
cg25783631	-0.00180386	0.0030439	0.554977
cg25783650	0.000388379	0.00514312	0.939979
cg25783719	0.000748188	0.00159089	0.63932
cg25783745	0.0172401	0.00679899	0.013009
cg25783869	0.00135223	0.00287174	0.638908
cg25783892	-0.00441126	0.00513025	0.392234
cg25783920	-0.0050361	0.0079774	0.529503
cg25783932	-0.00908005	0.00643554	0.161834
cg25783964	-0.00757921	0.00389541	0.0549223
cg25783969	-0.00298008	0.00408982	0.468168
cg25783987	0.0102069	0.00452063	0.0264579
cg25783997	-0.00761451	0.0062037	0.222978
cg25784048	-0.0036254	0.00537759	0.501992
cg25784136	-0.00232298	0.00526717	0.660285
cg25784146	0.0067919	0.00486917	0.166604
cg25784165	0.00902322	0.0035328	0.0123861
cg25784219	-0.0117885	0.0128471	0.361364
cg25784220	-0.000575427	0.00178766	0.74831
cg25784308	-0.000896558	0.00213053	0.674928
cg25784319	-0.00123815	0.00158176	0.435889
cg25784359	0.00993786	0.00625324	0.115635
cg25784372	-0.00924398	0.0050008	0.067927
cg25784394	-0.00164672	0.00138071	0.236242
cg25784395	-0.00134713	0.00138449	0.333245
cg25784469	0.00599349	0.00463307	0.199216
cg25784565	-0.00474756	0.00894986	0.597143
cg25784611	-0.00600317	0.00367918	0.106366
cg25784617	-4.94393e-05	0.00381515	0.98969
cg25784633	-0.00210169	0.00466297	0.653314
cg25784735	-0.00190893	0.00295864	0.520492
cg25784779	-0.000164285	0.00386026	0.966151
cg25784861	-0.00701587	0.00642766	0.278061
cg25784872	0.000248172	0.00332406	0.940657
cg25784891	0.0136485	0.007365	0.0672496
cg25784900	0.00425038	0.00600922	0.481265
cg25784936	-0.00297948	0.0029311	0.312209
cg25784969	0.0215681	0.0100865	0.0352946
cg25784999	0.00184792	0.00392935	0.639328
cg25785002	-0.00238327	0.00549409	0.665516
cg25785128	0.00979662	0.00704934	0.168159
cg25785155	-0.000871065	0.00413385	0.833602
cg25785177	0.000682512	0.00957899	0.943362
cg25785200	0.00136875	0.00468535	0.770879
cg25785236	-0.0106716	0.00789399	0.179923
cg25785241	0.00237013	0.00639967	0.71202
cg25785281	-0.00282455	0.0026779	0.294455
cg25785303	0.00197551	0.00532488	0.711542
cg25785344	0.0110512	0.00857259	0.200768
cg25785367	0.00313062	0.0107684	0.771956
cg25785378	0.000554754	0.001138	0.627144
cg25785397	-0.0134567	0.0106417	0.209421
cg25785424	0.000782803	0.004984	0.875559
cg25785427	0.0182885	0.00587463	0.00250542
cg25785477	0.0017707	0.00144678	0.224296
cg25785495	0.00395752	0.00342887	0.251588
cg25785513	-0.0154356	0.00744946	0.0412223
cg25785623	0.00599117	0.00554463	0.28289
cg25785630	-0.00120585	0.00215876	0.577881
cg25785684	-0.00137925	0.00611991	0.82222
cg25785733	-0.00255398	0.00355989	0.475029
cg25786036	-0.000217052	0.0074672	0.976877
cg25786084	0.00373622	0.00346028	0.28324
cg25786136	-0.00260479	0.00393888	0.510167
cg25786144	0.0121667	0.00883238	0.171887
cg25786273	-0.0103594	0.00750794	0.171187
cg25786333	-0.00177976	0.010189	0.861742
cg25786366	-0.00457864	0.00528085	0.388312
cg25786388	0.021522	0.0164108	0.193154
cg25786405	0.00360879	0.00333729	0.282529
cg25786406	-0.00298866	0.000985884	0.00320596
cg25786436	-0.00175411	0.00115876	0.133706
cg25786525	0.00239057	0.00237542	0.317025
cg25786640	-0.00142061	0.00488498	0.771887
cg25786651	0.000337905	0.00669249	0.959848
cg25786652	-0.000804295	0.00956882	0.933207
cg25786662	-0.00835346	0.0048003	0.0853607
cg25786675	-0.00608598	0.00496375	0.223475
cg25786696	0.000796943	0.0128784	0.950799
cg25786758	-0.00137004	0.00268213	0.610783
cg25786770	0.00119436	0.00410341	0.771694
cg25786780	-0.00274846	0.00517602	0.596773
cg25786785	0.00731115	0.00535326	0.175541
cg25786816	0.000866838	0.00654062	0.89487
cg25786862	-0.00278956	0.00182162	0.129309
cg25786937	-0.0218426	0.0201571	0.281529
cg25786944	-0.00122124	0.00712559	0.864316
cg25786980	-0.00545025	0.0057866	0.348865
cg25787131	-0.00971017	0.0102817	0.347573
cg25787155	0.00802708	0.0130461	0.539971
cg25787169	0.000442006	0.0136257	0.974196
cg25787290	-0.00165397	0.00178213	0.35593
cg25787300	0.00497638	0.00511439	0.333243
cg25787377	-0.00783697	0.00558587	0.164176
cg25787499	0.0028943	0.00126281	0.0243224
cg25787588	-0.00205568	0.00433075	0.63621
cg25787654	-0.00467118	0.00619458	0.452841
cg25787670	-0.00086478	0.00397068	0.828102
cg25787765	-0.00191761	0.00683873	0.779833
cg25787812	-0.00439954	0.00478242	0.360147
cg25787848	0.00080656	0.00698024	0.908276
cg25787886	0.000446238	0.00527108	0.932728
cg25787940	0.00035655	0.00110645	0.748038
cg25787956	0.00503188	0.00543787	0.357349
cg25787984	-0.0158691	0.0110089	0.153039
cg25788001	0.0159821	0.011058	0.151968
cg25788006	0.001187	0.00759283	0.876133
cg25788036	-0.00191596	0.00393809	0.627823
cg25788088	0.000726822	0.00345499	0.833872
cg25788093	-0.00104631	0.00151864	0.492673
cg25788102	-0.000567206	0.00627299	0.928161
cg25788181	0.0024443	0.00400402	0.543147
cg25788234	-0.00526481	0.00426095	0.219935
cg25788250	-0.00554411	0.00832067	0.506979
cg25788369	0.00423474	0.00477098	0.377201
cg25788451	0.0031806	0.00435304	0.466949
cg25788513	-0.00220763	0.0039408	0.576784
cg25788533	0.00563302	0.00380269	0.142133
cg25788568	0.00464991	0.00440801	0.294402
cg25788598	0.00272968	0.00589076	0.644247
cg25788647	-0.000706373	0.00369561	0.848863
cg25788665	-0.00673363	0.00294905	0.024848
cg25788685	0.00391201	0.00819892	0.63446
cg25788700	0.00545373	0.00760633	0.475295
cg25788719	-0.0030575	0.00733059	0.677641
cg25788729	0.00195961	0.00674261	0.772026
cg25788793	0.00862664	0.00425022	0.0454434
cg25788828	-0.00461559	0.00456013	0.314267
cg25788857	0.00764987	0.00871294	0.382368
cg25788869	0.00455407	0.00312639	0.148812
cg25788980	-0.00416981	0.00345753	0.231084
cg25788983	-0.00368298	0.00442528	0.407541
cg25789162	-0.0233196	0.0124462	0.0643386
cg25789201	0.00186532	0.00155998	0.235049
cg25789277	-0.0107957	0.00941437	0.25464
cg25789405	-0.00111014	0.00184491	0.548919
cg25789511	0.000664312	0.00101652	0.515148
cg25789533	0.000357269	0.00153637	0.816664
cg25789590	0.000875981	0.00437965	0.841938
cg25789679	-0.000649065	0.00153182	0.672815
cg25789711	0.0105783	0.0108194	0.330927
cg25789720	0.00133671	0.00471286	0.777368
cg25789721	-0.0018498	0.00771039	0.810965
cg25789723	-0.00237089	0.00293512	0.421429
cg25789773	0.00689655	0.00732427	0.349003
cg25789861	0.00394444	0.00475401	0.408975
cg25789900	0.00553688	0.00551642	0.318303
cg25789916	0.0155395	0.0116227	0.184711
cg25790043	0.001591	0.00634856	0.802708
cg25790078	0.00812746	0.00683719	0.237787
cg25790081	-0.00516825	0.00334912	0.12642
cg25790087	-0.00167032	0.00269985	0.53775
cg25790116	0.000238204	0.00136702	0.862074
cg25790120	-0.00619702	0.0060796	0.31088
cg25790130	0.000224929	0.00353584	0.949423
cg25790133	-0.0271767	0.01766	0.127462
cg25790164	0.00203838	0.00566002	0.719617
cg25790212	-0.0403264	0.0487025	0.409928
cg25790232	-0.0370293	0.0280167	0.189739
cg25790241	0.00608854	0.00550729	0.271973
cg25790274	9.8496e-05	0.00456196	0.982824
cg25790279	-0.0125295	0.00388035	0.00175329
cg25790288	-0.00180926	0.00565046	0.749587
cg25790298	0.00733151	0.00449675	0.106632
cg25790310	-0.0003526	0.00138304	0.799367
cg25790333	-0.00819322	0.00511128	0.112566
cg25790349	0.00677945	0.00528089	0.202631
cg25790365	-0.0036049	0.00559437	0.521025
cg25790391	-0.00420857	0.00469837	0.372858
cg25790405	0.00264172	0.00536649	0.623774
cg25790435	-0.00318691	0.00356754	0.374157
cg25790453	-0.00410771	0.00452835	0.366855
cg25790531	0.0113695	0.0056625	0.0477614
cg25790586	-0.00384581	0.00538347	0.476909
cg25790695	0.00178021	0.00115558	0.127061
cg25790718	-0.00153742	0.00487712	0.753341
cg25790723	0.00296169	0.00971034	0.761092
cg25790835	0.00569467	0.0065417	0.386413
cg25790850	-0.000107753	0.00128256	0.933238
cg25790884	-0.00899169	0.00508334	0.0804228
cg25790949	0.0226724	0.00853313	0.00937953
cg25790955	-0.00271252	0.00884649	0.759864
cg25790968	-0.0159662	0.0132805	0.232536
cg25791017	0.017035	0.0084893	0.0478931
cg25791123	0.000391326	0.00661104	0.952934
cg25791279	0.00135015	0.00254032	0.596435
cg25791315	0.0044636	0.00721483	0.53775
cg25791330	0.0120665	0.0115607	0.299491
cg25791430	-0.0170327	0.00580612	0.00428303
cg25791549	0.0106134	0.00882277	0.232256
cg25791578	0.00758525	0.00850051	0.374679
cg25791585	-0.00223316	0.00448067	0.619461
cg25791620	-0.0127561	0.00444468	0.00515271
cg25791659	0.00274869	0.00743689	0.712577
cg25791745	-0.00777128	0.00694632	0.266321
cg25791781	0.0109505	0.00512674	0.0354922
cg25791802	0.00367195	0.00887024	0.67992
cg25791809	-0.00489647	0.00425105	0.252548
cg25791839	0.0012222	0.00551104	0.82501
cg25791868	0.00829876	0.00886265	0.351672
cg25791875	0.00078598	0.00487664	0.872331
cg25791881	-0.00620012	0.00204466	0.00319742
cg25791901	0.0123277	0.0104868	0.242986
cg25791973	-0.000451796	0.00242845	0.852844
cg25791990	-0.00520861	0.00916939	0.571469
cg25791996	0.0167896	0.00962631	0.0846663
cg25792138	0.000818849	0.00436643	0.851679
cg25792158	-0.00216551	0.00360235	0.549312
cg25792233	0.000516904	0.00166323	0.756708
cg25792252	0.00216948	0.00135251	0.112329
cg25792271	0.00157876	0.00844801	0.85219
cg25792284	0.000963961	0.00544188	0.859812
cg25792351	-0.00828097	0.00665594	0.216787
cg25792367	0.00149674	0.00228639	0.514431
cg25792389	0.00562581	0.00726978	0.44111
cg25792397	0.000451682	0.0105716	0.966018
cg25792410	0.0191636	0.00903681	0.0368008
cg25792419	-0.000247559	0.00304729	0.935438
cg25792439	-0.00056324	0.00356218	0.874731
cg25792445	-0.00727222	0.00629488	0.251147
cg25792462	0.00478945	0.0087329	0.584796
cg25792507	-0.00446572	0.00374407	0.236213
cg25792518	-0.0276581	0.0193985	0.157508
cg25792521	0.00826094	0.00479269	0.0883225
cg25792561	0.0124403	0.00951162	0.194352
cg25792581	0.00455281	0.00958687	0.636048
cg25792593	0.00417836	0.00506765	0.411901
cg25792651	0.00142019	0.0071767	0.843594
cg25792710	0.00226395	0.0113363	0.842174
cg25792712	-0.00733073	0.00569481	0.201417
cg25792714	-0.000306134	0.00210168	0.884526
cg25792718	0.00122587	0.00433069	0.777798
cg25792881	0.0076223	0.00500523	0.131419
cg25792961	-0.000589573	0.00131043	0.653896
cg25792999	0.00391735	0.00402641	0.333294
cg25793027	0.000967576	0.00141289	0.495277
cg25793132	-0.00573078	0.0056187	0.310581
cg25793191	0.0171444	0.0105641	0.108229
cg25793197	-3.53747e-06	0.00208238	0.998648
cg25793255	0.00378467	0.00913764	0.679759
cg25793296	0.00745554	0.00475666	0.120653
cg25793333	0.00133068	0.0039584	0.737554
cg25793377	-0.00101712	0.00164941	0.53907
cg25793387	0.0120634	0.00913711	0.190211
cg25793399	-0.000357298	0.0118876	0.976091
cg25793418	-0.00328774	0.00869716	0.706333
cg25793425	-0.0013777	0.00277096	0.620309
cg25793430	-0.00206206	0.00483938	0.671088
cg25793447	0.00659635	0.0113875	0.563908
cg25793521	0.000625768	0.00203872	0.759621
cg25793566	0.00327744	0.00370686	0.379048
cg25793571	0.00131536	0.00176266	0.457538
cg25793578	0.00155543	0.00710305	0.827178
cg25793587	0.00350567	0.00636343	0.583109
cg25793592	-0.00324319	0.00675963	0.632582
cg25793597	0.00296256	0.00472408	0.532223
cg25793604	-0.00144494	0.00504138	0.775088
cg25793628	-0.00230504	0.00790029	0.77116
cg25793630	0.00110827	0.00169575	0.515118
cg25793657	-0.00660663	0.00754004	0.38333
cg25793692	-0.000882008	0.00166483	0.597608
cg25793693	-0.000342068	0.0012174	0.779391
cg25793736	0.00967	0.0108199	0.373934
cg25793785	0.00357987	0.00614217	0.561512
cg25793812	-0.0090652	0.00852488	0.290552
cg25793831	-0.000723686	0.00177982	0.685295
cg25793860	-0.00701765	0.00700334	0.319101
cg25793929	-0.00122844	0.00212683	0.565032
cg25793931	0.00259225	0.0103299	0.802447
cg25793964	-0.00397527	0.00347547	0.25584
cg25793978	0.00905759	0.00964672	0.350366
cg25794145	0.00145331	0.00705822	0.837347
cg25794153	0.000602528	0.00162881	0.712341
cg25794168	-0.00410821	0.00885471	0.643837
cg25794292	-0.0288078	0.0118751	0.017336
cg25794311	0.000468917	0.0012859	0.71625
cg25794370	0.00733329	0.0145762	0.616164
cg25794387	0.00536403	0.00453008	0.239602
cg25794402	-0.00164264	0.00335295	0.625432
cg25794430	-0.00253923	0.00493044	0.607852
cg25794455	-0.0464263	0.0247082	0.0635949
cg25794529	-0.00143477	0.0013735	0.299095
cg25794538	0.00630159	0.00680852	0.357243
cg25794571	0.00341431	0.00221526	0.126881
cg25794694	-0.000882525	0.00284332	0.75701
cg25794707	-0.0111834	0.0107504	0.301095
cg25794730	0.00688311	0.00321931	0.0353152
cg25794766	-0.00377939	0.00371893	0.312324
cg25794819	-0.000619833	0.00268683	0.818095
cg25794831	0.00782618	0.0108288	0.471791
cg25794836	0.000877771	0.0013467	0.516253
cg25794858	0.000334782	0.00399238	0.933364
cg25794955	-0.000454415	0.00314874	0.885585
cg25794979	0.000583005	0.00160971	0.718095
cg25794982	-0.00129388	0.0120818	0.914961
cg25795026	-0.00675573	0.0118785	0.570999
cg25795037	-0.000986446	0.00129112	0.446921
cg25795075	-0.0150582	0.0151705	0.323658
cg25795096	0.000132125	0.00476209	0.977929
cg25795097	0.0071083	0.00359977	0.0514793
cg25795107	0.00826556	0.00574708	0.15396
cg25795197	0.000978577	0.00112617	0.387269
cg25795258	-0.004268	0.0056113	0.448948
cg25795270	-0.0179707	0.0169537	0.292082
cg25795290	-0.00414693	0.00417335	0.323139
cg25795302	-0.000811849	0.00131999	0.540134
cg25795319	-0.00247065	0.00328042	0.453394
cg25795365	0.00414303	0.008478	0.626298
cg25795369	-0.00755136	0.00467672	0.110003
cg25795398	-7.19013e-05	0.00211943	0.973015
cg25795405	0.00177473	0.00354886	0.618278
cg25795414	0.0132854	0.0105689	0.212105
cg25795456	-0.0201653	0.0105721	0.0597662
cg25795535	-0.00140414	0.00192347	0.46735
cg25795606	-0.002585	0.00586561	0.660521
cg25795625	0.0020328	0.0014355	0.160319
cg25795689	-0.0018742	0.00343258	0.586461
cg25795706	0.00729609	0.00954775	0.446835
cg25795711	0.00994921	0.00379707	0.010368
cg25795716	0.00552104	0.0059042	0.352323
cg25795773	0.00012401	0.00643407	0.984667
cg25795774	0.00550319	0.00450084	0.224745
cg25795871	0.00235827	0.00449611	0.601255
cg25795984	-0.00915613	0.00416002	0.0303852
cg25796017	-0.00345968	0.00404555	0.394799
cg25796050	0.00438119	0.00742515	0.556689
cg25796062	0.00735763	0.00406291	0.0736035
cg25796098	-0.00488404	0.00410827	0.237741
cg25796129	-0.00476814	0.00332257	0.154851
cg25796145	-0.00483058	0.00415963	0.248696
cg25796439	0.00419572	0.0032234	0.196474
cg25796549	-0.0090728	0.00492815	0.0690278
cg25796631	-0.000414682	0.00298779	0.889935
cg25796695	0.00550383	0.0038048	0.151616
cg25796765	0.0101016	0.00699058	0.152042
cg25796850	0.00351185	0.00713695	0.623913
cg25796915	-0.00488477	0.00456248	0.287293
cg25796963	-0.00103097	0.00301904	0.733559
cg25797006	0.00183405	0.00647499	0.777656
cg25797055	0.00363907	0.00149878	0.0172412
cg25797164	-0.00479142	0.00619697	0.441507
cg25797272	-0.00386194	0.00435981	0.378166
cg25797395	0.00228543	0.00364934	0.532786
cg25797425	-0.000811697	0.00461966	0.860934
cg25797454	-0.00241777	0.00988271	0.807306
cg25797455	0.0167515	0.0131243	0.205222
cg25797507	-0.000332662	0.00610667	0.956681
cg25797540	0.00436969	0.00507801	0.391872
cg25797568	-0.00129207	0.00234929	0.58374
cg25797631	0.00356158	0.0040157	0.377571
cg25797670	0.00020764	0.00478362	0.965477
cg25797694	-0.00402943	0.0103831	0.698908
cg25797697	-0.0045445	0.00350454	0.198147
cg25797865	0.00553597	0.00713388	0.439847
cg25797912	-0.00173868	0.00169334	0.30737
cg25797917	-0.0126506	0.00791349	0.113533
cg25797932	-0.0032763	0.00444283	0.462842
cg25798000	-6.72118e-05	0.00220414	0.975743
cg25798013	0.00215071	0.00137824	0.122279
cg25798024	0.00332278	0.00416374	0.427028
cg25798096	-0.00133539	0.00222821	0.550525
cg25798112	0.000471969	0.00161376	0.770628
cg25798120	0.00789802	0.00377766	0.0394705
cg25798264	0.00298681	0.00585899	0.611494
cg25798288	0.00954868	0.00986864	0.335937
cg25798341	-0.00745922	0.00695151	0.286222
cg25798378	0.00374119	0.00819119	0.649001
cg25798413	-0.00815911	0.00573318	0.158272
cg25798460	0.00279856	0.00532668	0.600651
cg25798479	-0.00429993	0.00563877	0.447786
cg25798524	-0.00972106	0.00452574	0.0344975
cg25798600	0.0128339	0.00697598	0.0692184
cg25798605	-0.00857647	0.00546839	0.120425
cg25798609	-0.0127498	0.010793	0.240702
cg25798632	0.00808639	0.00525213	0.127278
cg25798647	0.000259293	0.00368644	0.944087
cg25798711	0.00592527	0.00867841	0.496572
cg25798782	0.00626961	0.00671695	0.353197
cg25798827	0.00193441	0.00469138	0.681109
cg25798832	-0.00946737	0.00911662	0.301927
cg25798958	-0.00243009	0.00646011	0.707707
cg25798982	0.000696963	0.00120721	0.565207
cg25798987	0.000323606	0.00274407	0.906396
cg25799020	-0.00014828	0.00173487	0.932084
cg25799032	0.00385256	0.0100285	0.701798
cg25799059	0.00771542	0.0105492	0.466514
cg25799064	0.010775	0.00735749	0.146665
cg25799073	-0.00373263	0.00635188	0.558295
cg25799092	-0.00159159	0.00125477	0.208028
cg25799109	-0.00910245	0.00725027	0.212672
cg25799241	0.00692108	0.00627343	0.272966
cg25799291	-0.00445048	0.00358458	0.217736
cg25799293	-0.000985775	0.00912265	0.914199
cg25799361	-0.00216821	0.00380053	0.569808
cg25799433	0.0123771	0.00604473	0.0436167
cg25799458	0.000255439	0.00757323	0.97317
cg25799473	-0.00356467	0.00376636	0.346541
cg25799559	0.0025825	0.00592981	0.664269
cg25799563	0.039016	0.0156464	0.0145371
cg25799589	-0.0282543	0.0153121	0.0684064
cg25799639	-0.000991933	0.00124858	0.429094
cg25799660	0.00175859	0.00463345	0.70521
cg25799699	0.00144533	0.00134021	0.28382
cg25799710	0.00905848	0.00526168	0.088697
cg25799797	-0.0104311	0.00848648	0.222331
cg25799824	-0.00131713	0.00608621	0.829173
cg25799864	-0.00433118	0.00194101	0.028225
cg25799879	0.00209734	0.015458	0.892388
cg25799955	0.00915829	0.00903025	0.313309
cg25799969	-0.000956205	0.0021811	0.662179
cg25799986	0.00318604	0.00745442	0.670142
cg25799994	-0.000428877	0.00169333	0.800653
cg25800011	0.00276984	0.00350236	0.431183
cg25800082	-0.00433517	0.00202954	0.0354856
cg25800118	-0.00136389	0.00186421	0.466365
cg25800166	0.00460616	0.012769	0.719176
cg25800170	-0.0025653	0.00142399	0.0750898
cg25800328	-0.00549585	0.0071596	0.444791
cg25800329	-0.00859383	0.00466637	0.0689336
cg25800356	0.0193111	0.0133045	0.150246
cg25800379	-0.00110436	0.00250547	0.660465
cg25800472	-0.00824376	0.00923358	0.374426
cg25800500	-0.00271049	0.00842936	0.748563
cg25800511	0.0175027	0.0117344	0.139427
cg25800527	0.0040063	0.00351463	0.25746
cg25800638	0.000751226	0.00481295	0.876328
cg25800682	-0.00464054	0.00588131	0.432239
cg25800707	0.00263309	0.00157039	0.0971885
cg25800753	-0.00420271	0.00312833	0.182626
cg25800765	0.000199776	0.0025375	0.937428
cg25800813	-0.00548796	0.00367255	0.138711
cg25800926	0.0073241	0.00423076	0.0869689
cg25800940	-0.00705846	0.00386236	0.0710527
cg25801034	-0.00078685	0.00558579	0.888301
cg25801113	0.0088425	0.0246293	0.720447
cg25801153	-0.00728089	0.00963972	0.452108
cg25801292	-0.000905746	0.00415535	0.827962
cg25801322	0.00159918	0.004935	0.746679
cg25801387	0.000232719	0.00300933	0.938537
cg25801395	0.00176618	0.00572299	0.758355
cg25801428	0.00209892	0.00781416	0.78887
cg25801499	-0.0089445	0.007064	0.208818
cg25801502	-0.000815638	0.0217874	0.970223
cg25801517	0.00193124	0.00368668	0.601721
cg25801622	0.0096689	0.00674964	0.155582
cg25801636	-0.00496266	0.00438648	0.261016
cg25801701	-0.00919606	0.00675657	0.177012
cg25801742	0.00186977	0.00935543	0.842057
cg25801746	-0.00292111	0.00465777	0.532205
cg25801807	0.00751666	0.00657166	0.255844
cg25801808	-0.00981114	0.00546623	0.0761483
cg25801971	-0.00360076	0.00488708	0.463231
cg25801976	-0.019653	0.0178727	0.274537
cg25802006	0.00597199	0.0055858	0.287965
cg25802089	-0.00127915	0.00419543	0.761176
cg25802093	0.00244911	0.00381995	0.523119
cg25802191	0.0230362	0.0117191	0.0525238
cg25802300	-0.015169	0.0166587	0.365034
cg25802363	0.000379609	0.00161197	0.814379
cg25802399	0.000105638	0.0034804	0.975856
cg25802415	0.0139668	0.00830349	0.0961484
cg25802424	-0.00154211	0.00110002	0.164504
cg25802430	0.00247011	0.00344908	0.475807
cg25802439	0.0121764	0.00916515	0.187471
cg25802465	-0.00230851	0.00447031	0.60688
cg25802476	0.00120225	0.00715427	0.866936
cg25802487	-0.00263744	0.0108717	0.808889
cg25802535	-0.00734678	0.00904897	0.41907
cg25802611	0.00411475	0.0037802	0.279379
cg25802734	0.00548412	0.00643576	0.396481
cg25802845	0.00726086	0.00578325	0.212659
cg25802888	0.0128807	0.0142034	0.366977
cg25802927	0.0316626	0.0219197	0.152196
cg25803041	-0.00694729	0.00731176	0.344667
cg25803107	0.010341	0.00587946	0.0821228
cg25803139	-0.00388521	0.0114269	0.734672
cg25803168	0.00205821	0.00420961	0.626121
cg25803191	-0.00774705	0.00492984	0.119705
cg25803199	-0.00896181	0.00574996	0.122725
cg25803242	-0.0097284	0.00426756	0.0250767
cg25803263	-0.00959364	0.00712993	0.181946
cg25803316	0.000325955	0.00171679	0.849859
cg25803356	0.000153948	0.00410567	0.970175
cg25803423	-0.000446738	0.00159559	0.780155
cg25803426	-0.000946909	0.00137418	0.492613
cg25803583	0.0082016	0.00374796	0.0313289
cg25803614	-0.00147165	0.00369707	0.691562
cg25803630	-0.00814052	0.00433834	0.0639511
cg25803632	-0.00149038	0.00403106	0.712486
cg25803642	6.13075e-05	0.00291452	0.983266
cg25803655	0.00163121	0.00402972	0.686621
cg25803700	-0.00407025	0.00415094	0.329528
cg25803766	0.00174527	0.00132018	0.189637
cg25803786	-0.00133149	0.00462759	0.774239
cg25803859	-0.0116385	0.00707704	0.103673
cg25803905	-0.00372577	0.00503782	0.461558
cg25803918	-0.00584639	0.00722862	0.420846
cg25803927	-0.00152125	0.00121622	0.214358
cg25803961	-0.00198362	0.00432462	0.647607
cg25803977	-0.00289965	0.00527747	0.584112
cg25804018	-0.000455616	0.00366261	0.901288
cg25804044	-0.00365353	0.0102572	0.722559
cg25804065	0.000524145	0.00213241	0.806416
cg25804072	-0.0010808	0.00121682	0.376875
cg25804146	-0.0111972	0.0106247	0.294852
cg25804251	-0.00604378	0.0118663	0.611815
cg25804267	-0.00146593	0.00500161	0.77015
cg25804280	-0.0101222	0.00573486	0.0810686
cg25804308	0.00431268	0.0045404	0.344821
cg25804357	0.0204215	0.0393768	0.605344
cg25804401	-0.0132712	0.00961913	0.171224
cg25804443	-0.0109102	0.00747379	0.14795
cg25804447	0.0027959	0.00376924	0.460225
cg25804470	0.00229497	0.0023543	0.332361
cg25804541	0.00639806	0.00242773	0.00994886
cg25804542	0.00456458	0.00768947	0.55431
cg25804648	-0.026596	0.0122426	0.0325441
cg25804718	0.0016698	0.00356931	0.641081
cg25804755	-0.0033526	0.00457617	0.465759
cg25804773	-0.00135253	0.00461691	0.770257
cg25804798	-0.00195931	0.00320003	0.54195
cg25804857	0.008635	0.00408029	0.0371786
cg25805026	-0.0024526	0.00412344	0.553525
cg25805115	0.00457186	0.0106196	0.667889
cg25805123	0.00785224	0.012205	0.521681
cg25805124	0.0043685	0.00640863	0.497265
cg25805146	0.00453075	0.00606606	0.457137
cg25805189	-0.000907046	0.00121914	0.458878
cg25805306	0.00524919	0.00384426	0.175628
cg25805321	-0.00474271	0.0123766	0.702505
cg25805368	0.000351656	0.00337194	0.91718
cg25805374	0.0162056	0.00959758	0.0948943
cg25805393	0.0106337	0.0108262	0.328716
cg25805482	0.00480779	0.00549618	0.384117
cg25805521	0.00540594	0.00854122	0.528443
cg25805675	-0.0117617	0.0109693	0.286577
cg25805709	0.000799487	0.00105265	0.449609
cg25805739	-0.00268203	0.00153583	0.0842871
cg25805763	0.00795875	0.00723115	0.274098
cg25805770	0.0121759	0.00688616	0.0805371
cg25805837	0.00526733	0.0054202	0.333846
cg25805864	0.0133794	0.0106467	0.212238
cg25805944	-0.0078142	0.00727432	0.285696
cg25805946	-0.00361142	0.00547889	0.511539
cg25805964	-0.0011133	0.00157574	0.48175
cg25805999	0.0144655	0.00798928	0.0736531
cg25806055	0.00111373	0.00160787	0.490357
cg25806100	-0.00262639	0.00348985	0.453735
cg25806116	0.00249121	0.0026296	0.346072
cg25806159	0.00125031	0.00155719	0.424208
cg25806190	4.25294e-05	0.00695538	0.995135
cg25806249	0.00732109	0.0108007	0.499675
cg25806255	0.00844547	0.00501166	0.0955412
cg25806265	0.00096593	0.00414334	0.816209
cg25806307	9.71059e-05	0.00152976	0.949532
cg25806347	0.0037295	0.00320165	0.247257
cg25806353	-0.0188335	0.00890412	0.0372767
cg25806370	-0.00115583	0.00314642	0.714252
cg25806456	0.000513147	0.00194384	0.792415
cg25806492	-0.00166322	0.00142459	0.246195
cg25806524	0.000392383	0.00414019	0.924712
cg25806550	0.000404582	0.00416089	0.922764
cg25806558	-0.00191095	0.00213449	0.373113
cg25806563	0.00467287	0.00902662	0.605997
cg25806591	-0.00167462	0.00594835	0.778975
cg25806603	-0.0120586	0.00947173	0.206371
cg25806609	-0.00158509	0.00161608	0.329399
cg25806613	-0.00676188	0.00593875	0.257994
cg25806655	-0.0193224	0.0056785	0.0010103
cg25806677	-0.0144654	0.00609052	0.0197435
cg25806685	0.000123645	0.00470554	0.979097
cg25806701	-0.00147963	0.00219409	0.501865
cg25806704	-0.0347475	0.0143149	0.0172707
cg25806713	0.0254241	0.0169186	0.13653
cg25806743	-0.00631158	0.00446479	0.161038
cg25806808	0.0066529	0.00329921	0.0468306
cg25806854	-0.00135136	0.00137089	0.32699
cg25806875	0.000931169	0.0113823	0.934987
cg25806932	-0.00474415	0.00911432	0.604026
cg25806956	-0.00232061	0.00543208	0.670286
cg25806962	0.00125259	0.00541402	0.817579
cg25807027	-0.000453438	0.00241948	0.851774
cg25807071	-0.00128266	0.00221319	0.563712
cg25807199	0.00293005	0.00515086	0.570926
cg25807271	0.00735782	0.00556507	0.189586
cg25807275	0.0146258	0.00872345	0.09721
cg25807280	0.00162104	0.00606532	0.789899
cg25807327	-0.0285275	0.0129566	0.0303273
cg25807349	0.0025651	0.00477675	0.592641
cg25807462	-0.000580026	0.00358708	0.871918
cg25807487	-0.000904019	0.0195426	0.96321
cg25807545	0.00271137	0.00257347	0.294991
cg25807671	-0.000399464	0.00391865	0.91904
cg25807722	0.00355106	0.0038818	0.362827
cg25807804	0.00504142	0.00413563	0.226131
cg25807923	-0.0118417	0.0123216	0.33919
cg25808082	-0.0020445	0.00342288	0.551857
cg25808087	-0.00294546	0.00397085	0.460224
cg25808094	-0.00624031	0.00519559	0.232981
cg25808101	-6.85482e-05	0.0011578	0.952924
cg25808157	0.00372883	0.00661205	0.574243
cg25808225	-0.000968321	0.00722189	0.893648
cg25808386	0.000281922	0.00117432	0.810838
cg25808484	-0.000191093	0.0072526	0.97904
cg25808615	-0.000733959	0.00877261	0.933515
cg25808643	0.00399608	0.00574445	0.488507
cg25808797	0.00371081	0.00433772	0.394639
cg25808809	0.00970146	0.0180593	0.592502
cg25808826	0.0105697	0.00634683	0.0994386
cg25808878	-0.0094513	0.00530784	0.0784634
cg25808892	-0.00268283	0.00243723	0.274033
cg25808906	0.000413679	0.00119572	0.730204
cg25808928	-0.00468669	0.00797081	0.558068
cg25809059	0.00967102	0.00915969	0.293972
cg25809066	0.0015152	0.00132993	0.257701
cg25809186	-0.000123891	0.00343273	0.971292
cg25809215	-0.0014122	0.00136625	0.304173
cg25809222	0.00338787	0.00630498	0.592411
cg25809243	5.80936e-05	0.00403618	0.988549
cg25809290	0.0120523	0.00713114	0.0945916
cg25809301	0.00212805	0.00319685	0.507383
cg25809394	0.00555581	0.00447588	0.217839
cg25809410	-0.00268758	0.0019302	0.167356
cg25809434	-0.00354409	0.00409655	0.389342
cg25809480	-0.0131629	0.0113933	0.25112
cg25809502	-0.00515962	0.00453441	0.258294
cg25809561	0.00387611	0.0198842	0.845899
cg25809628	0.00356788	0.00462303	0.442346
cg25809635	-0.000293701	0.001418	0.836397
cg25809637	-0.000484596	0.00102146	0.636392
cg25809674	-0.00150715	0.00396601	0.704859
cg25809697	-0.0120552	0.00909375	0.188423
cg25809706	0.00360364	0.0093621	0.701237
cg25809784	0.0158589	0.0111934	0.160109
cg25809841	-0.00367999	0.00262492	0.164489
cg25809861	0.00171824	0.00417007	0.681323
cg25809905	0.00939519	0.00897508	0.298088
cg25809943	0.000431121	0.00595881	0.942489
cg25810014	-0.00336142	0.00310616	0.282163
cg25810036	0.00815649	0.0105801	0.442837
cg25810058	0.00182107	0.00404233	0.65347
cg25810066	0.000348128	0.00122752	0.777389
cg25810171	0.00172031	0.00856042	0.841198
cg25810178	-0.00350378	0.00522637	0.504376
cg25810247	1.58825e-05	0.00494855	0.997447
cg25810357	-0.000856794	0.00328394	0.794783
cg25810368	0.000787551	0.00402374	0.845281
cg25810379	0.000151259	0.00234539	0.948727
cg25810455	-0.00179538	0.0062746	0.775455
cg25810479	0.000832365	0.00795416	0.916898
cg25810484	0.00595098	0.00537746	0.271494
cg25810503	0.00370747	0.00710967	0.603365
cg25810618	0.0102778	0.00405441	0.0130338
cg25810695	0.00030059	0.00294148	0.918841
cg25810780	0.00165557	0.00150709	0.275008
cg25810792	0.00322519	0.00530554	0.544844
cg25810857	-0.00730492	0.00368139	0.0503759
cg25810927	-0.00377067	0.00156067	0.0177807
cg25810938	-0.0125374	0.00764063	0.104431
cg25810980	-0.00519929	0.00739524	0.483896
cg25810999	0.00849651	0.012394	0.494829
cg25811078	-0.000350921	0.00925168	0.96983
cg25811083	-0.0023716	0.00339821	0.487103
cg25811100	0.00171187	0.00475457	0.719685
cg25811216	-0.000792539	0.00127172	0.534783
cg25811247	0.00981497	0.00737981	0.187002
cg25811273	0.00399343	0.00430419	0.356078
cg25811320	0.00391995	0.00723032	0.589099
cg25811375	-0.0022727	0.00423325	0.592727
cg25811386	0.00186986	0.0043077	0.665309
cg25811395	0.000816312	0.0038575	0.832901
cg25811402	-0.00122223	0.00160444	0.448251
cg25811445	-0.00206682	0.0061025	0.735663
cg25811451	0.00275727	0.0080007	0.731205
cg25811465	0.00206166	0.00364272	0.572874
cg25811526	0.0169241	0.00871507	0.0553814
cg25811527	0.00182962	0.00304247	0.549164
cg25811575	-0.00263783	0.00143208	0.0688886
cg25811577	0.0002511	0.00728199	0.972572
cg25811633	0.0080108	0.00855009	0.351391
cg25811656	-0.00385773	0.00524952	0.464393
cg25811737	0.00014662	0.0010927	0.893569
cg25811766	0.0114903	0.00759163	0.133763
cg25811817	-0.00162538	0.00784375	0.836323
cg25811820	0.00146937	0.00145285	0.314642
cg25811867	-0.000623264	0.00382554	0.870958
cg25811920	0.000663539	0.00342635	0.846895
cg25812043	0.0137843	0.00751398	0.069999
cg25812068	-0.00812166	0.00587551	0.170421
cg25812095	-0.0184372	0.00872673	0.0374892
cg25812102	-0.003631	0.00503539	0.472783
cg25812123	-0.0084123	0.0104753	0.424126
cg25812142	-0.00283319	0.00159626	0.0794125
cg25812146	0.000491576	0.00691478	0.943489
cg25812215	0.00587999	0.00975688	0.548309
cg25812287	-0.00607402	0.00495701	0.223754
cg25812309	-0.00244735	0.00583884	0.67614
cg25812375	-0.0011947	0.00316331	0.706593
cg25812419	-0.00437903	0.00448972	0.332093
cg25812424	-0.00109309	0.0014614	0.456493
cg25812473	-0.00303109	0.00240896	0.211665
cg25812668	0.00140958	0.00521943	0.78775
cg25812683	0.00688861	0.00767374	0.371831
cg25812718	0.0106534	0.00423358	0.0136906
cg25812776	-2.27717e-05	0.00115142	0.984266
cg25812921	0.00357909	0.00465493	0.444047
cg25812950	0.00546143	0.00974572	0.576652
cg25813100	-0.00985439	0.0208059	0.636947
cg25813109	-0.00197821	0.00506925	0.697315
cg25813128	0.0138249	0.0174889	0.431389
cg25813149	-0.0025274	0.00408257	0.537487
cg25813150	-0.00200748	0.00326883	0.540733
cg25813159	0.00124752	0.00415794	0.764866
cg25813178	0.0020257	0.00760749	0.790655
cg25813193	-0.016624	0.00900276	0.0682136
cg25813228	-0.00161458	0.00720087	0.823112
cg25813235	-0.00637356	0.00921712	0.491098
cg25813290	0.00981803	0.00725758	0.179626
cg25813319	-0.00448193	0.00349076	0.202571
cg25813343	0.00533678	0.00502508	0.291162
cg25813345	0.00212962	0.00536372	0.692309
cg25813357	-0.0107548	0.00763847	0.162701
cg25813359	0.00397248	0.00448312	0.378008
cg25813447	0.0051579	0.00518924	0.322998
cg25813508	0.0111083	0.00702829	0.117618
cg25813582	-0.00165922	0.0016614	0.320714
cg25813630	-0.00293836	0.00573433	0.609658
cg25813679	-0.00778502	0.00613356	0.207737
cg25813689	-0.00605799	0.00449978	0.181707
cg25813711	0.00495592	0.00512777	0.33648
cg25813714	-0.00341128	0.00360998	0.347298
cg25813738	0.000542262	0.00394685	0.891039
cg25813748	0.0050067	0.00249279	0.0476942
cg25813781	-0.000391552	0.00525418	0.940766
cg25813820	-0.00150022	0.00382974	0.696215
cg25813894	0.00562087	0.00740489	0.449859
cg25813919	-0.00631166	0.00839174	0.454004
cg25813936	0.000800951	0.00396191	0.840262
cg25813942	-0.010167	0.00720468	0.161763
cg25813953	-0.000877657	0.00451252	0.846243
cg25813965	0.0111589	0.00747039	0.138858
cg25814024	0.00238069	0.00393737	0.546992
cg25814096	-0.00138003	0.00684278	0.84064
cg25814149	0.00821826	0.00584202	0.163064
cg25814224	-0.000199751	0.0040398	0.960677
cg25814236	-0.000237646	0.00412237	0.954161
cg25814244	-0.00228763	0.00416593	0.584324
cg25814283	-0.0300977	0.0127912	0.0208776
cg25814293	0.00389943	0.00519019	0.454495
cg25814327	0.00132707	0.0084309	0.87529
cg25814340	0.00684263	0.00668848	0.309122
cg25814400	0.00615981	0.00408777	0.135461
cg25814402	0.00615771	0.00601288	0.308633
cg25814432	-0.000602336	0.00568083	0.915803
cg25814458	-0.00271707	0.00494514	0.58411
cg25814484	0.00982782	0.00614469	0.113357
cg25814577	-0.00394747	0.00337309	0.245082
cg25814612	0.00424337	0.00218051	0.0548774
cg25814649	0.0119307	0.00834756	0.156515
cg25814686	0.00124818	0.00137503	0.366522
cg25814705	-0.000873502	0.00416212	0.83426
cg25814714	0.0377384	0.0230349	0.104968
cg25814715	-0.000994769	0.00323995	0.759552
cg25814743	-0.000290106	0.00160221	0.856736
cg25814752	-0.00337131	0.0075525	0.656429
cg25814795	-0.00771787	0.007809	0.325732
cg25814852	-0.0195277	0.0133834	0.148139
cg25814902	-0.000642528	0.00192635	0.739525
cg25814969	0.00350873	0.00368822	0.34407
cg25814970	0.00100851	0.00588435	0.864316
cg25815024	-0.00386615	0.00706484	0.585616
cg25815065	0.00444789	0.00635075	0.485564
cg25815083	-0.00204253	0.00327613	0.534614
cg25815124	-0.001492	0.00252718	0.556467
cg25815151	0.0137511	0.0109769	0.21366
cg25815154	0.0372944	0.01609	0.0228033
cg25815177	0.00224525	0.00300496	0.456969
cg25815219	0.00940746	0.00520061	0.0739187
cg25815229	0.0128269	0.00936718	0.174417
cg25815293	0.00442017	0.00488466	0.368013
cg25815418	0.00448993	0.00349366	0.202145
cg25815440	-0.00651156	0.00727558	0.373263
cg25815482	-0.00509128	0.00393218	0.198824
cg25815543	-0.00815487	0.00527166	0.125511
cg25815682	0.00989851	0.0143511	0.492194
cg25815683	-0.0060376	0.00821486	0.46434
cg25815753	-0.000419491	0.00129374	0.746529
cg25815806	-0.00207872	0.00807384	0.797428
cg25815893	0.00105337	0.00981825	0.914809
cg25815984	0.00138309	0.00518577	0.790325
cg25816013	-0.000410941	0.00149483	0.784039
cg25816115	-0.00479931	0.00459118	0.298765
cg25816160	-0.00479265	0.0074047	0.519178
cg25816168	0.000185672	0.00499351	0.970425
cg25816187	0.00172892	0.00250891	0.492586
cg25816268	0.003108	0.00382556	0.418762
cg25816357	0.0146992	0.0105169	0.165763
cg25816396	-0.00311815	0.00379279	0.413253
cg25816468	-0.00057745	0.00140162	0.681362
cg25816545	0.00553592	0.00321611	0.0887495
cg25816578	-0.00530425	0.0111797	0.636366
cg25816610	-0.00449385	0.00516855	0.386989
cg25816614	0.0142782	0.0099339	0.154215
cg25816659	-0.00167936	0.00543078	0.757885
cg25816662	0.00822303	0.00826833	0.322727
cg25816696	-0.003372	0.00446785	0.452452
cg25816722	0.00279621	0.0060637	0.64585
cg25816739	-0.00821426	0.00755365	0.279839
cg25816806	-0.000360429	0.00150689	0.811523
cg25816811	-0.00107513	0.00417783	0.797523
cg25816814	-0.000488712	0.00172558	0.777684
cg25816893	-0.000123847	0.00118367	0.91691
cg25816935	-0.00772238	0.00354516	0.0320895
cg25817111	-0.00608758	0.00515379	0.240748
cg25817120	0.00691795	0.0146929	0.638936
cg25817165	0.00946483	0.0390357	0.80899
cg25817244	-5.23264e-06	0.0045716	0.999089
cg25817259	0.00381344	0.00167797	0.0255119
cg25817261	-0.00112349	0.00151736	0.461036
cg25817279	-0.00535536	0.00390278	0.173532
cg25817351	-0.0119068	0.0102947	0.250603
cg25817430	-0.000355481	0.00490094	0.942344
cg25817435	0.00450699	0.00650552	0.490284
cg25817456	0.0127502	0.0102	0.214647
cg25817503	0.0302093	0.0288015	0.297139
cg25817514	0.00419085	0.0050315	0.407169
cg25817613	0.0188101	0.00839342	0.0275687
cg25817639	-0.00321163	0.00447055	0.474438
cg25817655	0.0124113	0.0120162	0.304521
cg25817676	-0.00702553	0.00413139	0.092604
cg25817701	-0.00312157	0.00338364	0.358794
cg25817752	-0.00152658	0.00144281	0.292957
cg25817788	0.00490057	0.00348014	0.162649
cg25817793	-0.00550624	0.00426933	0.200566
cg25817867	-0.00257914	0.00438815	0.558223
cg25817884	0.00578944	0.00912751	0.52756
cg25817925	-0.00285968	0.0042515	0.502966
cg25817927	-0.000891921	0.0014416	0.537728
cg25817963	0.0120165	0.00802519	0.137922
cg25817973	0.00960588	0.00677581	0.159858
cg25817987	-0.00135416	0.00697187	0.846448
cg25818032	-0.000982922	0.00125994	0.43743
cg25818097	0.000703043	0.00554934	0.899479
cg25818109	0.00988053	0.00794915	0.217219
cg25818214	0.0025897	0.00158104	0.105041
cg25818295	-0.00930893	0.00573922	0.108425
cg25818299	0.00117974	0.0053565	0.826196
cg25818338	-0.000384062	0.00696453	0.956149
cg25818522	0.00341051	0.00128318	0.00935677
cg25818583	-0.00822263	0.00543239	0.133744
cg25818605	-0.0094698	0.00978073	0.335623
cg25818609	-0.00183618	0.00459275	0.690284
cg25818611	-0.000711149	0.00521833	0.891916
cg25818615	-0.00314966	0.00440869	0.47688
cg25818623	-0.00568498	0.00460231	0.220064
cg25818659	-0.00186094	0.00319408	0.561654
cg25818660	0.0033371	0.00235008	0.159182
cg25818689	0.000827595	0.00888105	0.92597
cg25818692	0.00172875	0.00301432	0.567777
cg25818693	-0.00255169	0.00368148	0.490083
cg25818697	0.00757543	0.0066784	0.259777
cg25818713	0.000521352	0.00376032	0.89005
cg25818756	0.0469081	0.0181383	0.0113683
cg25818763	-0.00907385	0.0121832	0.458411
cg25818813	-7.57037e-05	0.00210211	0.971354
cg25818882	-0.00947646	0.00674246	0.163436
cg25818890	0.00132843	0.0062714	0.83274
cg25818915	-0.00304252	0.00497923	0.542765
cg25818976	0.00251841	0.00588914	0.669973
cg25819026	-0.0146548	0.00820903	0.0777129
cg25819027	0.00644223	0.00768454	0.404139
cg25819059	-0.0032328	0.00846317	0.703404
cg25819103	0.00934224	0.00690619	0.179646
cg25819112	-0.00847702	0.0153286	0.581668
cg25819219	0.00474656	0.00450439	0.294909
cg25819220	-0.00147199	0.00433098	0.73477
cg25819275	0.017274	0.0128381	0.181954
cg25819309	0.000234753	0.00193304	0.903621
cg25819402	-0.00781936	0.0104132	0.454733
cg25819404	-0.00294925	0.00324836	0.366428
cg25819406	-0.0024367	0.00389368	0.533078
cg25819424	0.0165606	0.00645841	0.0120579
cg25819429	-0.00312026	0.00302973	0.305921
cg25819441	-0.00522639	0.00539362	0.335234
cg25819498	-0.00244196	0.00379502	0.521615
cg25819602	-0.00042878	0.00324402	0.895151
cg25819756	0.00023003	0.00120847	0.84948
cg25819757	-0.00180288	0.00469145	0.701701
cg25819816	0.0110955	0.00772807	0.154662
cg25819818	0.00606426	0.00654395	0.356647
cg25819819	-0.00575183	0.00443704	0.198293
cg25819846	0.0308768	0.0178078	0.0864795
cg25819859	-0.00320425	0.00845369	0.705585
cg25819879	0.00309556	0.00771821	0.689351
cg25819914	0.00674254	0.00410217	0.103858
cg25819926	0.00442369	0.00766032	0.565106
cg25820024	0.000924843	0.00755863	0.902899
cg25820033	0.001226	0.00422515	0.77238
cg25820084	-0.00370279	0.00350324	0.293455
cg25820188	0.00904833	0.00528612	0.090512
cg25820209	-0.00334254	0.00474348	0.482905
cg25820220	0.00110704	0.00152351	0.469399
cg25820224	-0.00343369	0.00292024	0.242874
cg25820234	-0.000181009	0.0033592	0.957151
cg25820257	-0.0172252	0.011396	0.134283
cg25820279	0.00270314	0.0100048	0.787658
cg25820361	-5.26087e-05	0.000962759	0.956548
cg25820377	0.000125151	0.00660858	0.984934
cg25820433	0.000923185	0.00391812	0.814282
cg25820436	0.000382921	0.00156661	0.807477
cg25820462	-0.00643237	0.00849508	0.450983
cg25820475	7.054e-05	0.00194569	0.971162
cg25820479	-9.36819e-05	0.00478929	0.984439
cg25820491	-0.00617772	0.00423019	0.147785
cg25820515	-0.0031548	0.00714259	0.659811
cg25820524	0.00412887	0.0036329	0.258858
cg25820602	-0.00114262	0.00443139	0.797135
cg25820703	0.00633344	0.00463637	0.175449
cg25820704	0.00232068	0.00169873	0.175419
cg25820728	0.0204651	0.00824392	0.0149688
cg25820762	0.00147199	0.00202474	0.469177
cg25820791	0.00263275	0.00505132	0.603552
cg25820799	0.0135998	0.0126507	0.285335
cg25820858	0.00437151	0.00265723	0.103549
cg25820899	0.00319704	0.00355492	0.370961
cg25820914	0.00216562	0.00188806	0.254523
cg25820960	-0.00843812	0.00590458	0.156562
cg25820971	0.00087291	0.00364856	0.811476
cg25820993	-0.00566935	0.00591879	0.34079
cg25821040	0.0217616	0.0142423	0.130151
cg25821072	0.00365449	0.00554553	0.511638
cg25821138	0.0179685	0.00699884	0.0119561
cg25821143	0.00307752	0.00512107	0.549434
cg25821157	-0.00711723	0.00504123	0.161575
cg25821168	-0.00827547	0.00717269	0.251763
cg25821223	-0.00283157	0.00527286	0.592633
cg25821245	-0.0026107	0.0017987	0.150255
cg25821249	-0.00535973	0.00370261	0.151336
cg25821304	0.000501109	0.00185747	0.787968
cg25821367	-0.000203722	0.00959595	0.983111
cg25821436	-0.00494689	0.00499948	0.325172
cg25821550	0.0035474	0.00753671	0.639045
cg25821633	0.00524539	0.00500686	0.297706
cg25821754	0.0221893	0.0154536	0.154626
cg25821785	0.00501928	0.00710725	0.481938
cg25821789	-0.00610154	0.00641772	0.344373
cg25821794	-0.0068915	0.00461295	0.138807
cg25821798	-0.00821311	0.00442918	0.0670819
cg25821878	0.000157395	0.00402945	0.968931
cg25821896	0.00398829	0.00483408	0.411607
cg25821963	-1.39682e-05	0.00169154	0.99343
cg25821965	-0.00274829	0.00510248	0.591525
cg25821974	-0.0209842	0.0181403	0.250532
cg25821991	0.000672325	0.00428486	0.875681
cg25821995	-0.00327405	0.00615526	0.596144
cg25822086	-0.000365114	0.00943173	0.969209
cg25822200	0.00382827	0.00540793	0.4809
cg25822264	0.000318558	0.00428063	0.940848
cg25822316	0.00668086	0.0111949	0.552206
cg25822326	0.00185701	0.00127934	0.150228
cg25822369	0.00542136	0.00336731	0.111021
cg25822376	-0.00765108	0.0149235	0.60947
cg25822388	0.00616621	0.00607742	0.313105
cg25822402	-0.00152884	0.00183334	0.406616
cg25822502	-0.00596282	0.00437195	0.176123
cg25822511	-0.00143949	0.00486143	0.767857
cg25822535	-0.000681865	0.00143153	0.63504
cg25822552	0.000591611	0.0013459	0.661342
cg25822633	0.00616465	0.00527432	0.245675
cg25822701	-0.0065752	0.00366592	0.0763513
cg25822709	-0.000879076	0.00179474	0.625503
cg25822783	-0.0306198	0.00923061	0.0013283
cg25822881	0.020314	0.0128167	0.116603
cg25823002	0.00363791	0.00524856	0.490077
cg25823044	0.00852437	0.00853287	0.320563
cg25823070	0.0099791	0.00664212	0.136616
cg25823077	-0.00426768	0.0106218	0.688828
cg25823083	0.000336719	0.00487913	0.945138
cg25823085	-0.00920654	0.0116032	0.429675
cg25823128	0.0245771	0.011889	0.0416854
cg25823142	0.0082551	0.00356296	0.0228574
cg25823214	-0.00160505	0.00144132	0.268519
cg25823314	-0.0113365	0.0104393	0.280502
cg25823332	-0.000834337	0.00544853	0.87865
cg25823373	-0.00466973	0.00312763	0.13904
cg25823379	0.00486813	0.00445684	0.277724
cg25823578	-8.45922e-05	0.00159999	0.957956
cg25823677	-0.00119786	0.00504748	0.812967
cg25823680	0.00182495	0.00744246	0.806873
cg25823710	-0.00081546	0.00361745	0.822178
cg25823765	0.0021768	0.00373849	0.561893
cg25823790	0.00433487	0.00585526	0.461088
cg25823837	-0.000944586	0.00209872	0.653775
cg25823893	0.010928	0.0136615	0.425941
cg25823906	-0.00151349	0.00334154	0.651725
cg25823926	0.00534566	0.00690046	0.440628
cg25823934	0.000788153	0.00445298	0.859924
cg25823979	0.000143941	0.00362975	0.968458
cg25823996	-0.00649527	0.00391537	0.100734
cg25824006	0.00401891	0.00353207	0.258314
cg25824052	0.00370097	0.00332933	0.269362
cg25824127	-0.0117551	0.00540405	0.0323241
cg25824141	0.0143512	0.00973305	0.143963
cg25824198	-0.00133793	0.0013555	0.326359
cg25824209	-0.00376738	0.00505344	0.457974
cg25824217	-7.35763e-05	0.00893269	0.993447
cg25824218	-0.0028918	0.0139921	0.836748
cg25824226	-0.000699884	0.00124882	0.576624
cg25824236	0.00428107	0.00853542	0.61724
cg25824265	9.36245e-05	0.00123998	0.939986
cg25824310	-0.000436068	0.00230224	0.850213
cg25824330	-0.00073191	0.00151418	0.630046
cg25824345	-0.000776545	0.00567437	0.891465
cg25824411	-0.00529278	0.00984901	0.592369
cg25824432	0.000617362	0.00456318	0.892693
cg25824462	0.00947533	0.00964911	0.328828
cg25824478	0.00309061	0.00440705	0.484996
cg25824509	0.000689381	0.00350013	0.844319
cg25824530	0.00379508	0.00635544	0.551966
cg25824543	-0.0198802	0.00787041	0.0133495
cg25824571	-0.0163223	0.0103502	0.118427
cg25824592	0.00325699	0.00458717	0.479589
cg25824715	-0.0003769	0.00763115	0.960722
cg25824754	0.00826178	0.00684073	0.230423
cg25824760	0.00200181	0.00433231	0.645187
cg25824774	-0.00964647	0.0141359	0.496793
cg25824816	0.00077343	0.00611195	0.899593
cg25824828	0.000116849	0.0098856	0.990596
cg25824851	-0.000110631	0.00463979	0.981032
cg25824897	-0.00171134	0.00162831	0.296172
cg25824978	-0.0105382	0.0117684	0.373012
cg25825008	0.000772705	0.00381233	0.839854
cg25825177	-0.00348784	0.00933966	0.709727
cg25825204	-0.00306957	0.0014192	0.033293
cg25825266	0.00714913	0.00388366	0.0690565
cg25825300	0.00107347	0.00120766	0.376518
cg25825391	0.017485	0.0103375	0.0943368
cg25825405	0.00617322	0.004907	0.211742
cg25825488	-0.00111898	0.00368815	0.762311
cg25825506	0.00343158	0.00303552	0.261383
cg25825612	-0.00742765	0.00378847	0.0531256
cg25825627	-0.0163687	0.013969	0.244481
cg25825726	-0.00126091	0.00344368	0.715141
cg25825740	0.00364582	0.00646879	0.574475
cg25825764	0.0178299	0.0143622	0.217777
cg25825805	-0.00128975	0.0044368	0.771978
cg25825810	0.00459453	0.00672999	0.496614
cg25825970	0.00880775	0.00659113	0.184935
cg25825988	-0.00701318	0.0073564	0.343057
cg25826009	-0.00198372	0.00580595	0.733423
cg25826013	0.00073062	0.0108732	0.946581
cg25826032	0.000558212	0.00548168	0.919124
cg25826082	-0.00716875	0.00320476	0.0278491
cg25826098	-0.00209846	0.00165536	0.208297
cg25826117	-0.00757293	0.00412875	0.070044
cg25826143	0.00333041	0.00249023	0.18458
cg25826173	0.00538097	0.00397258	0.179075
cg25826226	0.00206275	0.00293497	0.484045
cg25826266	0.0150381	0.0077324	0.0550274
cg25826297	-0.00230517	0.00329753	0.48638
cg25826331	0.00265358	0.0019453	0.176055
cg25826360	0.0208545	0.0147327	0.160486
cg25826376	0.0046312	0.00975846	0.636273
cg25826386	-0.00094645	0.00571325	0.86881
cg25826404	0.00610491	0.00875754	0.487597
cg25826457	0.000317632	0.00178896	0.859488
cg25826463	-0.0129778	0.0067036	0.0561222
cg25826490	-0.00858477	0.00463043	0.0671295
cg25826515	-0.00800344	0.00577727	0.169492
cg25826526	-0.000945287	0.000847687	0.267863
cg25826546	0.00311207	0.0033593	0.356799
cg25826576	0.000230246	0.00137324	0.867235
cg25826596	-0.00317331	0.00137837	0.0237103
cg25826640	0.00265812	0.00356811	0.458299
cg25826644	-0.00480327	0.00318389	0.135019
cg25826698	0.0156694	0.0116745	0.183025
cg25826713	-0.000150707	0.00497502	0.975903
cg25826721	-0.000189702	0.00937728	0.983906
cg25826740	0.00166599	0.003781	0.660579
cg25826832	-0.0015064	0.00711256	0.832763
cg25826841	0.00615883	0.00406125	0.133022
cg25826913	-0.000312101	0.00105506	0.768077
cg25826973	-0.00240254	0.00222201	0.282577
cg25826980	0.00145113	0.00371587	0.697105
cg25827022	-0.00250059	0.00321183	0.438355
cg25827027	0.00208877	0.00451261	0.64461
cg25827053	0.00454652	0.00806547	0.574407
cg25827066	-0.00616642	0.00938318	0.512801
cg25827081	-0.000284314	0.00453888	0.950197
cg25827102	0.00234931	0.0040054	0.559035
cg25827112	-0.000201631	0.00125804	0.873037
cg25827117	-0.00840046	0.00418123	0.0476279
cg25827124	0.000631628	0.00488675	0.897456
cg25827144	0.00545575	0.00395777	0.171586
cg25827157	0.0160203	0.00856801	0.0648771
cg25827255	-0.00469838	0.00577848	0.418391
cg25827309	-0.00649191	0.00715357	0.366646
cg25827351	-0.000814111	0.00153116	0.596291
cg25827490	0.00620621	0.00412005	0.135602
cg25827515	-0.00705743	0.00929327	0.449659
cg25827524	0.00347883	0.00475199	0.466088
cg25827551	0.00349707	0.00714235	0.625632
cg25827571	0.0177712	0.0128163	0.169103
cg25827666	0.000939598	0.00395543	0.812792
cg25827670	0.000250261	0.00446212	0.955402
cg25827710	0.00324624	0.00565855	0.567659
cg25827744	-0.0011904	0.00702454	0.865826
cg25827755	-0.00452598	0.00376415	0.232474
cg25827836	0.00353982	0.00690602	0.609551
cg25827838	0.00512509	0.00983799	0.603726
cg25827846	-0.00747051	0.00467222	0.113464
cg25827873	-0.00732314	0.00572368	0.204141
cg25827881	-0.000254421	0.00120287	0.832983
cg25827936	-0.0149605	0.017551	0.396333
cg25828093	-0.00234696	0.00633157	0.71178
cg25828181	-0.000951534	0.00196355	0.629179
cg25828185	0.0159614	0.00805646	0.0507279
cg25828205	0.003156	0.00379585	0.408005
cg25828207	0.00330831	0.00538345	0.540467
cg25828221	-0.0134546	0.00738296	0.0718328
cg25828245	-0.018035	0.0119506	0.134889
cg25828259	-5.10965e-05	0.00131652	0.969129
cg25828334	-0.00780045	0.00485165	0.111504
cg25828346	-0.00510752	0.00792139	0.520769
cg25828350	0.00375909	0.00487751	0.442973
cg25828372	0.00656797	0.00874177	0.45448
cg25828381	0.000117618	0.00338936	0.972397
cg25828385	0.00499435	0.00793551	0.530758
cg25828393	0.0019409	0.00462072	0.67549
cg25828427	0.00348057	0.00446511	0.437799
cg25828445	0.0879849	0.0355839	0.0153586
cg25828462	0.00446387	0.0056497	0.431613
cg25828480	-0.0319763	0.0110703	0.00488412
cg25828496	-0.00204298	0.00401418	0.612082
cg25828607	-0.00940496	0.003827	0.0159737
cg25828656	-0.00898271	0.00522604	0.0892006
cg25828688	-0.000817294	0.0014008	0.561101
cg25828726	-0.000589533	0.00132445	0.657343
cg25828741	-0.00297285	0.00441462	0.502471
cg25828754	-0.000193726	0.00358737	0.957057
cg25828758	0.00100212	0.00536406	0.852236
cg25828806	0.0106432	0.0117617	0.368015
cg25828872	0.00288628	0.00427475	0.501344
cg25828879	0.00130862	0.00148218	0.379722
cg25828963	0.00739435	0.0083009	0.375499
cg25828985	-0.00188643	0.0041526	0.650762
cg25829061	-0.00125305	0.00112638	0.269003
cg25829108	-0.000720771	0.00412666	0.861751
cg25829154	-0.000525061	0.00179941	0.771137
cg25829226	0.003533	0.00263768	0.183918
cg25829254	-0.0142342	0.0107395	0.18851
cg25829255	-0.00398522	0.00409652	0.333335
cg25829287	0.00624932	0.00582029	0.285921
cg25829320	0.00119992	0.00269705	0.657497
cg25829363	0.000574992	0.00521239	0.912416
cg25829425	0.00613272	0.00380798	0.110913
cg25829488	-0.0104059	0.00722427	0.153342
cg25829490	0.00384456	0.00426675	0.370049
cg25829515	0.00726948	0.00610031	0.236636
cg25829531	-0.000756584	0.0078443	0.923385
cg25829729	-0.00465606	0.00421039	0.27184
cg25829790	0.00473459	0.00423818	0.267016
cg25829805	-0.00783755	0.0131919	0.553975
cg25829889	-0.000810004	0.00487486	0.868417
cg25829942	-0.00260316	0.00518228	0.616712
cg25829945	-0.000843218	0.00149348	0.573799
cg25829961	0.00218242	0.00428892	0.612145
cg25830048	0.000630973	0.00195883	0.748136
cg25830052	0.000705252	0.0059845	0.906461
cg25830103	-0.00783623	0.00428999	0.071185
cg25830182	0.00168954	0.00280398	0.548375
cg25830243	-0.00229103	0.00150941	0.132683
cg25830252	0.00218917	0.00555652	0.694558
cg25830308	-0.0232624	0.0183641	0.208631
cg25830379	-0.00359086	0.00680397	0.59901
cg25830523	-0.0020815	0.00416979	0.618908
cg25830530	-0.000477408	0.00293159	0.871015
cg25830548	0.0184796	0.0104615	0.0808282
cg25830561	0.000262289	0.0042347	0.950754
cg25830586	-0.00475377	0.00414578	0.254669
cg25830595	0.000518283	0.00410711	0.899871
cg25830605	0.000761233	0.0107293	0.943601
cg25830612	0.00144685	0.00486914	0.767062
cg25830628	0.00410054	0.00406253	0.315603
cg25830660	0.00787835	0.00357147	0.0300254
cg25830679	0.000638772	0.00139516	0.648203
cg25830719	0.0011467	0.00731856	0.875857
cg25830793	3.09849e-05	0.00303117	0.991867
cg25830869	-0.0215417	0.0147506	0.147781
cg25830945	0.00265165	0.00457692	0.563849
cg25831071	0.00698635	0.00407486	0.0899971
cg25831111	-0.00872847	0.00603377	0.151601
cg25831116	-5.08009e-05	0.00886414	0.99544
cg25831189	-0.00147926	0.00119804	0.220255
cg25831204	-7.07957e-05	0.00135902	0.958574
cg25831214	0.00364012	0.00637819	0.569664
cg25831233	0.0631176	0.0262811	0.0184504
cg25831263	-0.0187883	0.00748417	0.0139089
cg25831281	0.00629672	0.00638118	0.326495
cg25831408	-0.000327072	0.00362617	0.928337
cg25831414	0.0161588	0.00989275	0.105999
cg25831418	-0.00717933	0.0064193	0.266476
cg25831435	0.00505338	0.00603867	0.404978
cg25831439	0.00451237	0.00865265	0.603342
cg25831506	0.0039505	0.00399465	0.325431
cg25831520	-0.0146067	0.0170364	0.393589
cg25831522	-0.00425941	0.00371287	0.254444
cg25831568	0.00770946	0.00625849	0.221328
cg25831572	-0.0100867	0.0133885	0.453251
cg25831673	-0.00374975	0.0042984	0.385414
cg25831752	0.00598604	0.00856359	0.48641
cg25831840	0.00270246	0.00345681	0.436467
cg25831975	-0.00250303	0.00501238	0.61878
cg25832069	4.70734e-06	0.00686283	0.999454
cg25832070	0.00957652	0.00601225	0.114824
cg25832084	0.000604339	0.00382397	0.874792
cg25832100	0.000794821	0.00343501	0.817557
cg25832123	0.00284194	0.00825494	0.731473
cg25832175	0.0158037	0.01044	0.133711
cg25832180	0.00106351	0.00423769	0.802433
cg25832274	-0.000216132	0.00545652	0.968495
cg25832303	0.00186897	0.00568762	0.743245
cg25832305	-0.00292613	0.0045316	0.520162
cg25832370	0.000295184	0.00163662	0.857288
cg25832526	0.0126163	0.00887793	0.158866
cg25832529	-0.00446554	0.00574099	0.438777
cg25832551	-0.00148289	0.00446094	0.740374
cg25832569	-0.00885206	0.00606193	0.147818
cg25832598	-0.001234	0.00193106	0.524485
cg25832746	0.0151456	0.00737817	0.0430998
cg25832747	0.00165318	0.00486813	0.734983
cg25832771	0.00807028	0.00492809	0.105115
cg25832790	0.00384322	0.00400109	0.339444
cg25832795	-0.00189587	0.00453432	0.676894
cg25832796	-0.0022962	0.00219192	0.297735
cg25832867	-0.0134394	0.00553384	0.0172166
cg25832920	-0.000547015	0.00584953	0.92571
cg25832922	0.00329444	0.00347749	0.346078
cg25832927	-0.000849105	0.00432088	0.844668
cg25833001	-0.0140304	0.00357907	0.000175996
cg25833003	0.00765674	0.00579484	0.189865
cg25833031	0.000636612	0.00414725	0.878358
cg25833133	-0.00341815	0.00474611	0.473332
cg25833171	0.00809277	0.0104893	0.442485
cg25833200	-0.00472546	0.0042109	0.264865
cg25833334	-0.0232846	0.0118543	0.0526948
cg25833403	-0.00319413	0.00586195	0.587222
cg25833543	0.0010388	0.00624897	0.868358
cg25833566	-0.00709401	0.00530618	0.184729
cg25833597	0.0116007	0.0158636	0.466575
cg25833672	0.00119953	0.00253179	0.636837
cg25833695	7.89088e-06	0.00407615	0.99846
cg25833696	-0.000913342	0.00247196	0.712667
cg25833704	-0.00405089	0.00371988	0.279168
cg25833777	0.0094257	0.0113476	0.408455
cg25833791	-5.58105e-05	0.0039018	0.98862
cg25833800	0.00049551	0.00327858	0.880219
cg25833861	-0.0153854	0.0114622	0.183
cg25833890	-0.0165265	0.00506597	0.00157982
cg25833922	0.0128911	0.00703738	0.0704021
cg25833989	0.00884725	0.00893983	0.325093
cg25834022	0.00535929	0.00215767	0.0149147
cg25834130	0.00548879	0.00498417	0.273827
cg25834148	0.0122636	0.0270242	0.651103
cg25834201	-0.00646575	0.00803884	0.423408
cg25834205	0.00335455	0.00671673	0.618736
cg25834238	0.00649819	0.00451492	0.153662
cg25834275	-0.000374766	0.00139132	0.78829
cg25834315	-0.00347381	0.00471054	0.46283
cg25834322	0.00740529	0.00546996	0.179303
cg25834353	0.0082039	0.00436932	0.0637843
cg25834415	0.00120944	0.00135171	0.373393
cg25834518	-0.0011851	0.0048538	0.807683
cg25834613	0.00903664	0.00716591	0.210659
cg25834630	0.00129314	0.0161392	0.936323
cg25834692	-0.00586736	0.00542454	0.282405
cg25834768	0.00149551	0.0153457	0.92259
cg25834802	-0.00492952	0.00396974	0.217657
cg25834831	0.00402139	0.00389551	0.304787
cg25834869	-0.000802272	0.00603388	0.894531
cg25835058	-0.0204897	0.00911681	0.0271394
cg25835071	-0.00308772	0.00572111	0.590779
cg25835083	-0.0102147	0.00554103	0.0686652
cg25835151	0.000167665	0.00374234	0.964368
cg25835160	0.00090584	0.00139414	0.517566
cg25835179	-0.0185317	0.012538	0.143008
cg25835225	-0.000623327	0.00138281	0.653278
cg25835226	-0.00228799	0.00529797	0.666911
cg25835239	-0.00843509	0.00452106	0.0654489
cg25835277	0.00426553	0.008601	0.621191
cg25835285	-0.00421673	0.00499334	0.400722
cg25835306	0.00079058	0.0010197	0.440261
cg25835307	0.00055339	0.00231016	0.811246
cg25835311	0.0341261	0.00959989	0.000614192
cg25835351	0.00297999	0.00311169	0.34088
cg25835376	0.00370884	0.00465169	0.427441
cg25835423	-0.00571508	0.0116675	0.625487
cg25835464	0.00693894	0.00536758	0.199521
cg25835515	0.0191261	0.0135154	0.160599
cg25835568	0.0130776	0.00722231	0.0736345
cg25835611	0.00597169	0.00879431	0.498915
cg25835669	-0.0066995	0.00315277	0.0364264
cg25835733	0.00836814	0.00701946	0.23645
cg25835819	-0.00479048	0.0068723	0.487617
cg25835936	0.0144451	0.00882243	0.105178
cg25835954	-0.00575527	0.0073277	0.434345
cg25836022	0.00342917	0.00798493	0.668654
cg25836044	0.00647498	0.00406569	0.114879
cg25836061	0.00876689	0.0107849	0.418504
cg25836094	-0.00174028	0.00358297	0.628396
cg25836113	-0.00167371	0.00435959	0.701978
cg25836133	-0.00204898	0.0046079	0.657665
cg25836146	0.00212045	0.00793697	0.789977
cg25836159	0.0026641	0.00145086	0.0697405
cg25836169	-0.00105193	0.00551524	0.84918
cg25836196	-0.00210499	0.0067628	0.756348
cg25836232	0.0134606	0.00901119	0.138856
cg25836239	0.000811028	0.00468501	0.862966
cg25836271	-0.00416769	0.00214021	0.0547208
cg25836301	0.000166324	0.00386855	0.965805
cg25836312	0.00244499	0.00704402	0.729353
cg25836326	0.0052614	0.00531017	0.324524
cg25836347	0.00571623	0.0103363	0.581664
cg25836499	-0.00769888	0.00555759	0.169505
cg25836545	-0.00622472	0.00394719	0.118424
cg25836567	0.00660558	0.00561256	0.242434
cg25836589	-0.00495717	0.00391393	0.208698
cg25836706	-0.00987421	0.0112736	0.383514
cg25836737	-0.000437459	0.00136248	0.748923
cg25836827	0.00110685	0.007094	0.876373
cg25836915	0.00697858	0.0234089	0.766325
cg25836922	0.000613774	0.0161265	0.969727
cg25836955	-0.00131927	0.00220083	0.550438
cg25837030	-0.00365656	0.00872135	0.676055
cg25837045	0.0159756	0.0109566	0.148421
cg25837094	0.0080121	0.0054388	0.144323
cg25837104	-0.00128881	0.00147534	0.38476
cg25837105	0.000728545	0.00719853	0.919619
cg25837110	0.00459453	0.00556603	0.41137
cg25837126	-0.000125127	0.00709456	0.985969
cg25837207	-0.00074205	0.00101933	0.468579
cg25837213	0.00465846	0.00457895	0.311801
cg25837258	0.00614637	0.00571102	0.2848
cg25837277	-0.00147843	0.00507843	0.771653
cg25837311	0.00901606	0.00835844	0.283713
cg25837317	-0.0261904	0.0127127	0.0423699
cg25837340	0.0152613	0.00740408	0.0422694
cg25837377	-0.00450668	0.00323114	0.166637
cg25837441	-0.00162917	0.00488509	0.73956
cg25837480	0.00211329	0.00172239	0.22315
cg25837719	4.37406e-05	0.00233056	0.985069
cg25837738	0.00295701	0.00407879	0.470414
cg25837760	3.579e-05	0.00133691	0.978704
cg25837793	-0.00427857	0.00480477	0.375661
cg25837803	0.000956261	0.00251285	0.704466
cg25837813	0.000207341	0.00461212	0.964246
cg25837817	0.00183887	0.00353279	0.604026
cg25837904	0.0182815	0.0167642	0.278501
cg25837909	0.00108239	0.00597912	0.856766
cg25837942	0.000959455	0.00327259	0.770083
cg25837944	0.00596879	0.00678441	0.381402
cg25837978	0.00337642	0.00884117	0.703469
cg25837979	-0.00602439	0.00791601	0.448692
cg25837984	-0.00456859	0.00613631	0.45857
cg25838020	-0.00300967	0.00329798	0.363986
cg25838060	0.00300138	0.00492693	0.543994
cg25838080	-0.0188371	0.0151687	0.217633
cg25838091	0.00901751	0.00522039	0.0876513
cg25838125	0.0022014	0.00143973	0.129883
cg25838150	-0.00301142	0.00260355	0.250578
cg25838204	-0.00510289	0.00626917	0.417887
cg25838214	-0.00418147	0.00453825	0.359398
cg25838230	0.000437135	0.0120131	0.971056
cg25838430	0.00232447	0.00412991	0.574993
cg25838465	0.00314658	0.0270417	0.907635
cg25838487	0.00893488	0.00945707	0.347386
cg25838505	-0.00940677	0.00787529	0.235542
cg25838533	0.00270748	0.00521698	0.605095
cg25838575	-0.00324973	0.00478017	0.498414
cg25838590	0.00730517	0.00812346	0.370992
cg25838614	-0.000809258	0.00407562	0.84307
cg25838726	-0.000600526	0.0411093	0.988378
cg25838738	0.00152419	0.00464489	0.743591
cg25838816	0.00161381	0.00438907	0.713998
cg25838818	0.0070537	0.00528184	0.185209
cg25838936	-0.0008789	0.00676502	0.896931
cg25838959	0.00839333	0.0146114	0.567154
cg25838968	-0.019157	0.0131472	0.148685
cg25838977	0.00113174	0.00326173	0.729448
cg25839023	0.00205082	0.0016403	0.214555
cg25839031	0.0065238	0.00760188	0.39315
cg25839050	-0.00329626	0.00625826	0.599738
cg25839076	-0.00346584	0.00418478	0.409823
cg25839195	0.00492704	0.0042934	0.254286
cg25839227	0.00184188	0.00566983	0.74607
cg25839236	-0.00493434	0.00406166	0.227707
cg25839330	0.00201585	0.00122169	0.102538
cg25839342	-3.14876e-05	0.00659549	0.996202
cg25839454	0.00842038	0.0132392	0.526434
cg25839482	0.00176134	0.00164805	0.288143
cg25839606	-0.000329449	0.00876165	0.970092
cg25839663	-0.00397089	0.00390087	0.311524
cg25839724	-0.00292524	0.00453099	0.520233
cg25839727	0.000148687	0.00600517	0.980303
cg25839744	-0.00685885	0.00541338	0.208531
cg25839745	-0.00331778	0.00394653	0.40283
cg25839751	-0.00352588	0.00517979	0.497869
cg25839853	-0.0029946	0.00332871	0.370802
cg25839877	0.00760759	0.00392742	0.0559848
cg25839932	-0.00915949	0.00817525	0.26563
cg25839983	0.01381	0.00644266	0.0348612
cg25840057	-0.0030592	0.00483437	0.528523
cg25840071	0.00165115	0.00691856	0.811934
cg25840094	0.00304451	0.00758085	0.688959
cg25840173	0.000375512	0.00481526	0.93802
cg25840190	0.00922566	0.00494015	0.0652009
cg25840197	0.00137967	0.0105048	0.895812
cg25840208	-0.00193444	0.00130766	0.14267
cg25840210	0.00094402	0.00171435	0.583279
cg25840237	-0.00599403	0.00576371	0.30124
cg25840252	0.00121402	0.0057184	0.832369
cg25840276	-0.00273393	0.00682156	0.689566
cg25840306	-0.00965578	0.00568998	0.0932755
cg25840354	-0.0273408	0.0163346	0.0977624
cg25840433	-0.00786217	0.0117059	0.503593
cg25840536	-0.00264232	0.00343282	0.443549
cg25840538	0.00241783	0.00312871	0.441742
cg25840545	-0.0195461	0.00871586	0.0274653
cg25840547	-0.00368751	0.0044376	0.408266
cg25840569	0.00424358	0.00766004	0.581008
cg25840576	0.000678634	0.00342293	0.843303
cg25840608	0.0108096	0.0081889	0.190286
cg25840685	-0.000838734	0.00341728	0.806694
cg25840723	-0.00110789	0.00336523	0.742782
cg25840780	-0.0026418	0.00484192	0.58673
cg25840822	0.00107945	0.00843533	0.89847
cg25840824	-5.63768e-05	0.00380074	0.988199
cg25840838	0.00146903	0.00346379	0.672531
cg25840850	-0.002005	0.00169579	0.240292
cg25840900	-0.0186063	0.0157863	0.241756
cg25840921	0.0119505	0.00834543	0.155732
cg25840925	-0.00929898	0.00656646	0.160307
cg25840926	0.00489097	0.00286617	0.0914919
cg25841091	0.00113713	0.00123477	0.359637
cg25841114	-0.00331986	0.00193153	0.0892122
cg25841116	-0.0213117	0.0127524	0.098278
cg25841125	0.00548769	0.00593836	0.357986
cg25841139	-0.00140573	0.00145054	0.335176
cg25841159	0.00252421	0.00175972	0.155032
cg25841161	-0.00134506	0.00120249	0.266407
cg25841212	-0.000917152	0.00140976	0.517037
cg25841237	0.00085052	0.00162954	0.603039
cg25841256	0.0142891	0.0120618	0.239378
cg25841278	-0.00281708	0.00567667	0.620965
cg25841279	-0.0209106	0.0178513	0.244644
cg25841334	0.0102893	0.0092578	0.269448
cg25841344	0.00167493	0.00401337	0.67746
cg25841348	0.0027577	0.00514578	0.593385
cg25841373	-0.0120644	0.00385867	0.00240481
cg25841380	-0.000220312	0.00524438	0.966588
cg25841477	-0.00352948	0.00289286	0.225737
cg25841491	-0.00673942	0.00685317	0.328137
cg25841534	0.00555567	0.00516925	0.285457
cg25841553	-0.0019355	0.00748528	0.796575
cg25841608	-0.000737114	0.00128552	0.567854
cg25841625	0.0130594	0.0110346	0.239836
cg25841634	0.000484946	0.00208997	0.817056
cg25841675	-0.00197212	0.00162313	0.22765
cg25841760	-0.000225779	0.0052584	0.96585
cg25841802	0.00140402	0.00510046	0.78376
cg25841825	0.000369024	0.00351379	0.9166
cg25841855	0.00220308	0.0087025	0.800746
cg25841888	-0.00156206	0.00146957	0.290752
cg25841890	0.0058376	0.00866592	0.502334
cg25841909	0.00321353	0.00481288	0.506097
cg25841923	0.00533413	0.00533858	0.320485
cg25841943	-0.00310726	0.00170823	0.072353
cg25841970	0.0088237	0.0066948	0.190966
cg25841987	0.000690703	0.00182987	0.706751
cg25842050	0.00613998	0.0127241	0.630628
cg25842101	-0.00295947	0.00373548	0.430365
cg25842107	-0.0317615	0.0167154	0.0607274
cg25842181	0.00347282	0.00974659	0.72247
cg25842285	0.000755934	0.00176852	0.670115
cg25842374	0.00311892	0.00935973	0.739764
cg25842405	0.0143057	0.0113432	0.210618
cg25842419	-0.00605536	0.00375037	0.110017
cg25842437	0.00449119	0.00347674	0.199854
cg25842444	0.00534496	0.00527374	0.31363
cg25842524	-0.00182009	0.00464787	0.696313
cg25842602	-0.000757622	0.00164877	0.647016
cg25842633	-0.0331804	0.0164042	0.046177
cg25842677	0.00533665	0.00588099	0.36668
cg25842688	-0.00485401	0.00864657	0.575982
cg25842763	0.00849416	0.0111665	0.448905
cg25842786	0.00231707	0.00721695	0.748935
cg25842860	0.00285629	0.00330888	0.390391
cg25842896	0.000229697	0.00114072	0.840886
cg25842974	-0.0049181	0.00761859	0.520277
cg25843003	-0.0112017	0.00667539	0.0969252
cg25843007	-0.00145453	0.00367795	0.693462
cg25843010	0.00486352	0.00410511	0.239343
cg25843013	-0.000226901	0.00312702	0.942322
cg25843088	-0.00691231	0.00429255	0.110954
cg25843111	-0.000555785	0.00540623	0.918355
cg25843115	0.00797046	0.00524824	0.132466
cg25843174	-0.00289179	0.00547625	0.598802
cg25843261	-0.00401051	0.00659364	0.544613
cg25843337	0.000217921	0.00467008	0.962889
cg25843346	-0.002679	0.0027605	0.334499
cg25843439	-0.00282626	0.00672375	0.675273
cg25843477	0.00116124	0.00105411	0.273663
cg25843486	-0.00559597	0.00519912	0.284756
cg25843543	-0.00352199	0.00384125	0.361738
cg25843564	-0.0106923	0.0110481	0.335829
cg25843602	0.00410582	0.00813498	0.615037
cg25843611	-0.00167208	0.00404606	0.680432
cg25843651	-0.0078609	0.0104206	0.45267
cg25843656	-0.000742073	0.00555042	0.893951
cg25843705	-0.0103618	0.00410742	0.0134648
cg25843713	0.00439607	0.00456365	0.338078
cg25843795	0.0117567	0.00979618	0.233347
cg25843833	0.0162774	0.0196707	0.410223
cg25843866	-0.0164466	0.0117298	0.164435
cg25843873	-0.00831639	0.00906921	0.361682
cg25843879	0.00525695	0.0043483	0.229951
cg25843907	0.00534531	0.00610018	0.383304
cg25843927	-0.00486591	0.00592317	0.413605
cg25843936	0.00430788	0.0061644	0.486521
cg25843975	-0.0118939	0.00627242	0.0612494
cg25844028	0.00193394	0.00451804	0.669674
cg25844094	0.00839968	0.00607933	0.170608
cg25844133	-0.0358949	0.0129468	0.0068041
cg25844162	-0.000999835	0.00156837	0.525473
cg25844211	0.0019481	0.00204984	0.344559
cg25844222	0.004876	0.00812692	0.550078
cg25844265	0.00160668	0.0134495	0.905186
cg25844276	-0.028379	0.0135346	0.038916
cg25844333	-0.0015607	0.00159214	0.32968
cg25844366	0.00498468	0.00572383	0.386226
cg25844390	-0.00751729	0.00511109	0.144959
cg25844471	0.00614344	0.0115613	0.596508
cg25844488	0.00272327	0.00482038	0.573561
cg25844587	0.00140559	0.00623895	0.82228
cg25844605	-0.0244198	0.0220363	0.270846
cg25844612	-0.000235265	0.00590957	0.968335
cg25844639	-0.00037289	0.00184874	0.840622
cg25844655	-0.0153517	0.0145974	0.295861
cg25844708	-0.00361818	0.00552898	0.514578
cg25844767	0.00357495	0.00642457	0.579331
cg25844787	-0.00296023	0.00518692	0.569667
cg25844854	0.00480445	0.00415013	0.250171
cg25844916	-0.0071211	0.00538643	0.189619
cg25844929	-0.00852331	0.0078961	0.283378
cg25844969	-0.00796895	0.0089114	0.373659
cg25844977	0.00627651	0.00277233	0.0260618
cg25845026	-0.000851702	0.00579901	0.883574
cg25845027	0.00902394	0.007424	0.22746
cg25845137	0.0162316	0.0156251	0.301769
cg25845158	-0.00701465	0.00756513	0.35637
cg25845203	0.0110511	0.00594947	0.0666244
cg25845235	0.00622922	0.00488832	0.205948
cg25845304	-0.00599165	0.0128454	0.642064
cg25845314	-0.0095894	0.00547724	0.0835102
cg25845326	-0.00465612	0.00528913	0.381112
cg25845331	-0.00231619	0.00449315	0.607516
cg25845367	0.0115021	0.0123439	0.354014
cg25845380	0.00310518	0.00553905	0.576513
cg25845431	-0.000206368	0.00191038	0.914225
cg25845463	-0.00600918	0.00904475	0.508202
cg25845480	0.00276683	0.00544314	0.612519
cg25845597	0.00508537	0.0033132	0.128442
cg25845650	0.00540181	0.0051027	0.292704
cg25845688	-8.2577e-05	0.00447192	0.98531
cg25845705	0.00918245	0.00543927	0.0949586
cg25845747	-0.000223427	0.0015892	0.888518
cg25845772	0.0044866	0.00679242	0.510659
cg25845783	0.00063959	0.00132442	0.630366
cg25845814	-0.0118491	0.0137978	0.392829
cg25845867	-0.00224684	0.00909994	0.805562
cg25845889	0.0155467	0.0108739	0.156376
cg25845890	-0.00315604	0.00262961	0.233322
cg25845898	0.0067422	0.00269216	0.0141312
cg25845915	-0.001534	0.00328893	0.642086
cg25845916	-0.0155761	0.0147523	0.293962
cg25845985	-0.00647726	0.00425163	0.131266
cg25845992	-0.00336854	0.00623514	0.590404
cg25846022	0.000343873	0.00127464	0.787968
cg25846038	0.00341391	0.00685683	0.619821
cg25846061	-0.023685	0.0175381	0.180364
cg25846074	-0.00459025	0.00355135	0.199594
cg25846076	-0.00713632	0.0131911	0.589895
cg25846135	0.00124431	0.0145518	0.932054
cg25846153	0.0264328	0.00878768	0.00343902
cg25846190	0.0129484	0.00934789	0.169542
cg25846285	-0.000682657	0.00183577	0.710899
cg25846290	-0.00638168	0.00407601	0.121056
cg25846302	-0.00171268	0.00143458	0.235779
cg25846336	0.00671254	0.00710171	0.347175
cg25846339	-0.00286086	0.00149146	0.0583702
cg25846372	-0.0046154	0.00526303	0.38293
cg25846389	0.00284675	0.00661505	0.66801
cg25846403	0.00681212	0.0103132	0.510663
cg25846427	0.00304428	0.00684822	0.657759
cg25846457	-0.00255692	0.00786552	0.745902
cg25846613	0.00915861	0.005022	0.0716314
cg25846615	-0.0115715	0.00528087	0.0311094
cg25846650	0.00764176	0.00574447	0.186902
cg25846723	0.00649666	0.0088522	0.464981
cg25846765	0.00202718	0.00209029	0.334831
cg25846784	-0.00632941	0.00507382	0.215575
cg25846795	-0.00116353	0.00270077	0.66767
cg25846864	0.000249949	0.00655751	0.969682
cg25847024	-0.00412818	0.00368539	0.265734
cg25847090	-0.00812924	0.00465196	0.0840811
cg25847316	0.0094311	0.00672371	0.164276
cg25847367	-0.00245322	0.00345212	0.479206
cg25847382	0.00276455	0.0017641	0.120718
cg25847386	0.0052527	0.0046256	0.259254
cg25847416	-0.00326836	0.00609445	0.59313
cg25847466	0.00516515	0.00783644	0.511559
cg25847484	0.00167727	0.00281004	0.552134
cg25847647	0.00828971	0.00879565	0.348557
cg25847662	0.00154471	0.00541112	0.775963
cg25847702	0.000104082	0.00465951	0.98223
cg25847771	-0.0040202	0.00154294	0.0107886
cg25847811	-0.000253682	0.00454607	0.955627
cg25847835	0.000909587	0.00136326	0.506401
cg25847892	-0.00372655	0.00349309	0.288997
cg25847947	0.00179819	0.00315196	0.56981
cg25848010	0.000442026	0.00623795	0.943671
cg25848037	0.000527036	0.00634451	0.933987
cg25848052	-0.00819068	0.00359033	0.0249715
cg25848060	-0.000343806	0.00144954	0.813072
cg25848064	0.0382483	0.0200244	0.0594169
cg25848076	-0.00216936	0.00282782	0.445069
cg25848158	0.00835807	0.00669567	0.215278
cg25848339	-0.00578478	0.00580935	0.322124
cg25848398	0.00200963	0.00118069	0.0923112
cg25848557	-0.000626598	0.00185215	0.735946
cg25848630	0.000834556	0.00322228	0.79625
cg25848652	0.00231118	0.00573973	0.688183
cg25848659	0.00299368	0.00462119	0.518811
cg25848799	-0.00884963	0.00354698	0.0144851
cg25848827	-0.000423613	0.00377186	0.910837
cg25848843	0.00144683	0.00115934	0.21539
cg25848875	0.00152405	0.00384178	0.692557
cg25848923	0.00349103	0.00382683	0.364157
cg25848990	-0.0173611	0.0145159	0.234943
cg25849029	0.00382779	0.00883285	0.665827
cg25849038	-0.00155983	0.00185642	0.403078
cg25849085	0.00110836	0.00108742	0.310906
cg25849086	0.00100232	0.00442909	0.821496
cg25849125	-0.0066295	0.00818901	0.420401
cg25849136	0.00651367	0.00732057	0.37604
cg25849143	0.00703164	0.00557036	0.210204
cg25849196	0.0135235	0.00771844	0.0832801
cg25849262	-0.00179286	0.00145716	0.22187
cg25849265	4.48595e-05	0.0022469	0.984117
cg25849268	0.00267377	0.0016347	0.105529
cg25849281	-0.00704802	0.0075505	0.353171
cg25849320	-0.00489237	0.00649687	0.453462
cg25849332	-0.000797955	0.00155817	0.609871
cg25849390	0.0117644	0.0107618	0.277339
cg25849441	0.00104801	0.00142778	0.464914
cg25849574	-0.00232853	0.00401286	0.563234
cg25849642	-0.0242046	0.0241984	0.319961
cg25849727	-0.00331144	0.00343853	0.338197
cg25849844	-0.00581368	0.00584522	0.322687
cg25849876	-0.00400794	0.00248895	0.110956
cg25849916	-0.000719506	0.00247493	0.77196
cg25849922	0.0166611	0.0117597	0.160114
cg25849990	-0.00363545	0.00485417	0.455918
cg25850181	-0.00172146	0.00222399	0.441004
cg25850211	3.59039e-05	0.00388241	0.992643
cg25850297	0.0071019	0.00498577	0.157899
cg25850484	-0.00443458	0.00530629	0.405601
cg25850596	-0.0115177	0.00530382	0.0326082
cg25850599	-0.00959551	0.00628833	0.130656
cg25850629	0.012571	0.00623726	0.0469424
cg25850662	-0.00348229	0.00909765	0.702825
cg25850684	0.000716695	0.00436888	0.870076
cg25850686	-0.00130862	0.00376842	0.729235
cg25850808	0.00804437	0.0129263	0.535356
cg25850828	0.00906368	0.00437381	0.0412009
cg25850845	0.00223334	0.0107407	0.835768
cg25850998	-0.00178709	0.0018916	0.347402
cg25851005	-0.000919659	0.00366827	0.802632
cg25851018	-0.00480151	0.00382095	0.212252
cg25851036	-0.0176056	0.0138099	0.205754
cg25851044	0.00293914	0.00512973	0.568148
cg25851152	0.00478239	0.00248499	0.0575584
cg25851158	0.0103917	0.00974249	0.289088
cg25851222	0.00575247	0.00545071	0.294182
cg25851277	0.00152577	0.00470569	0.746535
cg25851313	0.0239862	0.0146985	0.106319
cg25851322	0.000443351	0.0054438	0.935278
cg25851352	-0.00732073	0.00515174	0.158885
cg25851362	0.004103	0.00905223	0.651491
cg25851378	0.00630885	0.00634549	0.32287
cg25851417	-0.00259826	0.00601003	0.666578
cg25851425	0.000458466	0.00187941	0.80785
cg25851435	-0.00542152	0.00843667	0.522165
cg25851453	0.00680227	0.00770507	0.379761
cg25851454	0.000613307	0.00457053	0.893564
cg25851464	0.00405844	0.00618772	0.513628
cg25851488	0.0014058	0.00664123	0.832853
cg25851564	0.00168605	0.00715729	0.814319
cg25851597	0.000939707	0.0031462	0.765897
cg25851651	0.00182663	0.00834424	0.827233
cg25851671	-0.0025636	0.00265466	0.336872
cg25851745	0.0110011	0.00676898	0.107731
cg25851751	0.00593106	0.004227	0.164135
cg25851803	-0.000425067	0.00303841	0.889064
cg25851842	-0.00224373	0.00144806	0.1249
cg25851921	-0.00740367	0.00354913	0.0399022
cg25851984	-0.000432839	0.00121337	0.722162
cg25852019	-0.00763817	0.00617179	0.219196
cg25852052	-0.00472801	0.00431689	0.276436
cg25852061	-0.00209586	0.00821924	0.799329
cg25852074	0.00452056	0.00446081	0.313682
cg25852095	-0.00593039	0.00562457	0.294631
cg25852223	0.00827861	0.00656131	0.210418
cg25852273	0.00182917	0.00137594	0.187194
cg25852376	-0.00533691	0.00478347	0.267624
cg25852422	0.000999731	0.00214341	0.642081
cg25852440	-0.0102295	0.00363102	0.00599315
cg25852458	-0.00294288	0.00451464	0.516214
cg25852472	0.00115092	0.00796794	0.885484
cg25852492	-0.00473126	0.00582947	0.419231
cg25852712	-0.0103125	0.00728021	0.160196
cg25852715	-0.00102486	0.00346762	0.768277
cg25852745	0.00530816	0.00911548	0.561855
cg25852883	-0.00853523	0.006597	0.199157
cg25852925	-0.00331348	0.00419179	0.431403
cg25852941	-0.000419278	0.00130324	0.748436
cg25852962	-0.00748743	0.00916331	0.416098
cg25852978	0.0078757	0.0115173	0.495908
cg25853005	-0.00411251	0.00559612	0.464385
cg25853020	-0.00789098	0.00500348	0.118402
cg25853052	-0.00402461	0.00536726	0.455371
cg25853073	-0.00464487	0.00338663	0.173736
cg25853078	-0.0124287	0.0148915	0.40622
cg25853079	0.00199506	0.00298868	0.506195
cg25853097	0.00387556	0.00775218	0.618386
cg25853198	0.00382115	0.00502702	0.449236
cg25853406	0.00717116	0.00653603	0.275593
cg25853441	0.0255838	0.0125503	0.0445349
cg25853486	-0.00830293	0.00927826	0.373321
cg25853564	0.000700103	0.00858153	0.935166
cg25853582	0.00669845	0.004084	0.104581
cg25853612	0.0110041	0.00859404	0.203794
cg25853621	-0.00941893	0.00536019	0.0824013
cg25853622	-0.0067045	0.00327429	0.0436132
cg25853624	-0.0015039	0.00175831	0.394731
cg25853640	0.00263687	0.00161566	0.106279
cg25853655	0.00810121	0.00358265	0.0262386
cg25853673	0.00309204	0.00417565	0.460994
cg25853727	-0.0079853	0.00668401	0.235456
cg25853777	-0.0011088	0.00388239	0.775865
cg25853833	0.00169683	0.00119649	0.159711
cg25853913	-0.00439008	0.00470643	0.353514
cg25853940	0.0141432	0.00943358	0.13743
cg25853960	-0.00414795	0.0148229	0.780269
cg25854040	0.0114765	0.00679876	0.0949889
cg25854064	-0.000255615	0.00970904	0.979056
cg25854108	0.00698236	0.00425969	0.104789
cg25854139	-9.22481e-05	0.00546427	0.986569
cg25854162	-0.00262549	0.00343008	0.446087
cg25854178	-0.000370815	0.00545984	0.946008
cg25854187	-0.00951502	0.00576168	0.102256
cg25854298	-0.00134694	0.00342912	0.695432
cg25854303	0.000590003	0.00166802	0.724409
cg25854330	0.00161227	0.00368805	0.663078
cg25854381	-0.000980001	0.00374476	0.794172
cg25854526	0.0100281	0.00759637	0.190258
cg25854527	0.000664756	0.00485007	0.891299
cg25854528	-0.00284689	0.00709604	0.689261
cg25854589	0.00149961	0.00424771	0.724913
cg25854593	0.00278761	0.00512928	0.588196
cg25854649	-0.00310973	0.00783741	0.692501
cg25854725	-0.00556913	0.00386586	0.153289
cg25854761	-0.000803945	0.00363819	0.825631
cg25854797	0.00183343	0.00660921	0.782127
cg25854856	0.00413579	0.00458343	0.369371
cg25854875	-0.00216297	0.0140053	0.877621
cg25854943	0.00190468	0.00389276	0.62587
cg25854972	-0.00764846	0.00549525	0.167522
cg25854998	0.018716	0.0116891	0.11297
cg25855091	0.0048888	0.00514035	0.344207
cg25855162	0.00215116	0.0102243	0.833849
cg25855217	0.00570028	0.00669772	0.397063
cg25855249	0.00650137	0.00818398	0.429123
cg25855286	0.0142672	0.00872157	0.105484
cg25855310	-0.0047668	0.00480559	0.323984
cg25855315	-0.00686407	0.00802707	0.394836
cg25855326	0.00274538	0.00276532	0.323567
cg25855327	0.0112719	0.00394962	0.00539639
cg25855384	-0.00645586	0.00511369	0.210154
cg25855415	-0.00336957	0.00623822	0.590474
cg25855436	-0.00835029	0.00847188	0.327039
cg25855565	0.00347121	0.00541218	0.522968
cg25855585	-0.00101937	0.0037094	0.784115
cg25855675	0.00132151	0.00391367	0.736428
cg25855693	0.00234065	0.00332853	0.483804
cg25855721	-0.000967017	0.00218979	0.659872
cg25855753	0.00060355	0.00261926	0.8183
cg25855768	0.00976827	0.011802	0.410116
cg25855856	0.00440692	0.00852228	0.606394
cg25855906	-0.00125568	0.00202603	0.537027
cg25856005	0.00223683	0.00136697	0.10538
cg25856018	-0.00288902	0.00253259	0.257111
cg25856065	0.00550877	0.0046224	0.236598
cg25856090	0.00236853	0.00700421	0.736059
cg25856120	-0.00141836	0.0050853	0.780973
cg25856220	0.00794788	0.0128505	0.537871
cg25856228	-0.00254155	0.00663228	0.702499
cg25856232	-0.00545846	0.00460329	0.23894
cg25856254	0.0140113	0.0112727	0.217228
cg25856265	-0.00877467	0.0109501	0.425121
cg25856291	-0.00307188	0.00410847	0.456661
cg25856302	0.0111142	0.00646714	0.0892518
cg25856368	0.00246595	0.00253808	0.333954
cg25856379	0.00302854	0.0052119	0.562688
cg25856383	0.0013712	0.00163434	0.403774
cg25856411	-0.0158717	0.013661	0.248484
cg25856450	-0.000716443	0.00174157	0.681807
cg25856473	0.000280705	0.00445808	0.949939
cg25856474	-0.000106476	0.00150928	0.94392
cg25856530	0.00419133	0.00704448	0.553401
cg25856611	0.00247242	0.00838203	0.768722
cg25856632	0.00927858	0.00740787	0.213733
cg25856637	-0.000864139	0.00194104	0.657286
cg25856644	0.00392929	0.0115439	0.734392
cg25856663	0.0102447	0.00636805	0.11129
cg25856811	0.0208696	0.0118233	0.0810515
cg25856827	-0.00190933	0.00398761	0.633271
cg25856888	0.000361231	0.00252916	0.886758
cg25856971	0.000117941	0.0012396	0.924419
cg25857018	-0.000660046	0.00181877	0.717554
cg25857023	-0.0105228	0.00842254	0.214885
cg25857062	0.00299497	0.00316969	0.347339
cg25857090	0.00355629	0.00508452	0.486146
cg25857170	0.00108728	0.00154184	0.482579
cg25857191	0.000512336	0.00335834	0.879101
cg25857194	-0.00353733	0.00320691	0.273055
cg25857307	0.00277489	0.00679072	0.683815
cg25857333	-0.00326876	0.00540045	0.546571
cg25857345	-0.00147231	0.00135662	0.280798
cg25857471	0.00993571	0.00578452	0.08942
cg25857552	-0.00388478	0.00414124	0.350805
cg25857569	0.00185099	0.00878514	0.833617
cg25857637	0.00175516	0.00339262	0.606227
cg25857710	0.00262778	0.0031921	0.412637
cg25857798	-7.28164e-05	0.0025261	0.97707
cg25857868	-0.00459777	0.00464441	0.32494
cg25857886	0.0117888	0.00469017	0.0137952
cg25857890	-0.00783464	0.00527199	0.140871
cg25857976	0.00132624	0.00395535	0.738204
cg25857986	-0.000864254	0.00164778	0.601268
cg25858008	-0.0020251	0.00310829	0.516432
cg25858039	0.0180434	0.0109697	0.103611
cg25858132	-0.016907	0.0234692	0.473216
cg25858160	-0.00453022	0.0117549	0.700888
cg25858249	-0.0207781	0.0123119	0.0950625
cg25858261	-0.000205305	0.00170586	0.904481
cg25858347	-0.00490588	0.00395084	0.217673
cg25858468	0.00120505	0.00870913	0.890271
cg25858471	0.0158907	0.0158817	0.31981
cg25858652	0.00668973	0.00814007	0.413422
cg25858655	-0.000724179	0.00380248	0.849401
cg25858657	0.00277057	0.0194515	0.887066
cg25858682	0.000254224	0.00122811	0.836491
cg25858706	-0.00212117	0.00674023	0.753741
cg25858738	0.00212622	0.00146077	0.149116
cg25858805	-0.0029067	0.00804679	0.718807
cg25858825	-0.0170657	0.00995464	0.090026
cg25858852	-0.00334139	0.00412909	0.42059
cg25858982	-0.0051209	0.00338517	0.133969
cg25859012	-0.00249126	0.00300222	0.408919
cg25859045	-0.00645516	0.00560044	0.252225
cg25859095	-0.00915619	0.0120601	0.449778
cg25859099	0.015255	0.0200696	0.449247
cg25859111	0.0092585	0.00493264	0.0638714
cg25859141	0.00296312	0.00436351	0.498898
cg25859441	-0.00161065	0.00388208	0.67924
cg25859489	0.00224293	0.00613108	0.71538
cg25859553	-0.00714369	0.00404869	0.0811668
cg25859812	-0.00177035	0.00448828	0.694222
cg25859835	-0.00136349	0.00359954	0.705762
cg25859869	-0.000337167	0.00456965	0.941352
cg25859913	0.00708247	0.00758957	0.353307
cg25859972	-0.0198485	0.0102624	0.0563511
cg25859998	0.00177295	0.0034152	0.604984
cg25860096	0.00370622	0.00807378	0.647347
cg25860182	-0.0032115	0.00584266	0.583958
cg25860297	0.00780051	0.00529715	0.144471
cg25860314	0.000511789	0.00130484	0.695853
cg25860343	-0.00147337	0.0040713	0.718311
cg25860350	-0.000466731	0.00446548	0.916997
cg25860425	0.0047098	0.0022758	0.0414645
cg25860465	0.00826851	0.0130218	0.527113
cg25860545	-0.00314757	0.00416737	0.452115
cg25860598	-0.00623372	0.00641261	0.333695
cg25860664	-0.00112134	0.00402459	0.781195
cg25860710	0.000865803	0.00828622	0.917023
cg25860737	0.00396594	0.00684931	0.564067
cg25860775	0.000583525	0.00973724	0.952351
cg25860793	-0.00761172	0.00668741	0.258155
cg25860843	0.000640425	0.00367593	0.862096
cg25860912	-0.00379101	0.00413888	0.362225
cg25860981	0.00175373	0.00486466	0.719343
cg25861027	-0.00378505	0.00604179	0.532642
cg25861066	-9.49091e-06	0.0045827	0.998352
cg25861082	-0.00782643	0.00876853	0.374555
cg25861169	0.0110162	0.0069513	0.116649
cg25861224	0.0135878	0.00823076	0.102374
cg25861229	0.00334756	0.0027804	0.23186
cg25861234	0.00608689	0.00571891	0.290118
cg25861285	-0.00564997	0.0044226	0.204816
cg25861327	0.00212152	0.00139391	0.131639
cg25861389	-0.000772973	0.00433637	0.858939
cg25861420	-0.00512939	0.00384981	0.186217
cg25861453	-0.00243687	0.00345611	0.482637
cg25861458	0.000828554	0.00127798	0.518478
cg25861475	-0.00881774	0.0067716	0.196297
cg25861481	0.0030263	0.0100331	0.763652
cg25861482	0.0149362	0.0148439	0.317099
cg25861577	-0.000473172	0.00381031	0.901458
cg25861587	-0.00368796	0.00563216	0.514321
cg25861660	-0.040006	0.021765	0.0694621
cg25861692	-0.00143369	0.0037747	0.705007
cg25861699	0.0100121	0.00578313	0.0869506
cg25861733	-0.0228386	0.0412956	0.581646
cg25861792	-0.00171339	0.00619946	0.782914
cg25861893	0.00272399	0.00661478	0.681497
cg25862002	-0.00103834	0.00815362	0.89896
cg25862010	0.00324926	0.00924582	0.726116
cg25862038	-0.00748704	0.00402667	0.0663556
cg25862063	-0.0240389	0.0171722	0.165108
cg25862072	-0.0154485	0.0128737	0.233394
cg25862116	-0.00364679	0.00646849	0.574356
cg25862117	-0.00120143	0.00372421	0.747773
cg25862140	-0.00231251	0.00477642	0.629495
cg25862155	-0.000900187	0.00649605	0.890107
cg25862298	-0.00413454	0.0105548	0.696222
cg25862345	0.00404687	0.00491681	0.412719
cg25862392	-0.0107706	0.00447389	0.0181785
cg25862422	0.00396917	0.00632532	0.531972
cg25862444	-0.00226836	0.00892797	0.800039
cg25862458	0.00261834	0.0050453	0.605102
cg25862470	-0.0060666	0.00400881	0.133824
cg25862644	0.000528711	0.0020558	0.797646
cg25862768	0.00843762	0.00365513	0.0233465
cg25862826	0.000482147	0.00852458	0.955026
cg25862975	0.000135165	0.00170562	0.937018
cg25863070	0.0091159	0.00464449	0.0528721
cg25863147	-0.00511308	0.00718473	0.478579
cg25863160	0.00619797	0.00729271	0.397721
cg25863199	-0.00736139	0.0135356	0.587932
cg25863223	-0.00652912	0.00733209	0.375661
cg25863289	0.000864448	0.00221817	0.697702
cg25863369	0.000159614	0.00101724	0.87568
cg25863382	0.00397153	0.00247775	0.112587
cg25863391	-0.00232836	0.00538109	0.666309
cg25863408	0.00652546	0.00482942	0.180139
cg25863502	-0.00366636	0.00120887	0.00319229
cg25863503	0.00143365	0.00208228	0.492968
cg25863555	0.00474829	0.00519959	0.363659
cg25863564	-0.00224894	0.00731577	0.759266
cg25863708	-0.00704136	0.00543334	0.198419
cg25863732	-0.0142375	0.0213533	0.50669
cg25863735	-0.0124463	0.0102399	0.227473
cg25863795	-0.00192769	0.00529498	0.716697
cg25863829	0.0072306	0.00744221	0.333959
cg25863892	0.0097274	0.00683567	0.158302
cg25863895	0.000640678	0.00403262	0.874136
cg25863967	-0.00546079	0.00682019	0.425498
cg25864024	0.000140286	0.00160301	0.930464
cg25864042	0.00122825	0.0013184	0.354112
cg25864071	-0.00631974	0.00982614	0.521815
cg25864148	0.000844717	0.00523337	0.872145
cg25864187	0.00163281	0.00784414	0.835593
cg25864227	0.0118173	0.00786815	0.13674
cg25864236	0.000180634	0.00444704	0.967693
cg25864250	0.00750804	0.0158047	0.635941
cg25864334	0.00187374	0.00461534	0.685754
cg25864358	-0.000111705	0.00378572	0.976528
cg25864555	-0.00904902	0.00935327	0.33599
cg25864633	0.00184873	0.00621352	0.766768
cg25864648	0.0136573	0.00851017	0.112156
cg25864727	-0.000322859	0.0055023	0.953344
cg25864757	0.00147654	0.00194761	0.450422
cg25864762	-0.00149457	0.00849365	0.860732
cg25864823	0.00252753	0.00867687	0.771519
cg25864848	-0.000118142	0.00490699	0.980847
cg25864978	-0.000123182	0.00367033	0.973304
cg25864987	-0.00692564	0.0051921	0.185725
cg25865108	-0.0104768	0.0044416	0.0205746
cg25865120	-0.0020395	0.00933831	0.827628
cg25865179	-0.0453068	0.0195224	0.0226387
cg25865229	-0.00589506	0.00570768	0.304546
cg25865354	-0.00579041	0.00371335	0.122544
cg25865368	0.00448974	0.0062648	0.475503
cg25865387	-0.00428215	0.00673503	0.526574
cg25865467	0.00937903	0.00624598	0.136818
cg25865489	0.000779201	0.002535	0.759291
cg25865528	-0.00529795	0.00599385	0.379188
cg25865542	-0.00545601	0.00379155	0.153741
cg25865553	-0.00180445	0.0033711	0.593828
cg25865570	0.00276721	0.00826702	0.738636
cg25865597	0.015668	0.0139027	0.262851
cg25865620	0.00771171	0.00837873	0.359914
cg25865637	0.00128476	0.00113249	0.259721
cg25865672	0.00728138	0.00978196	0.458659
cg25865751	0.0115365	0.00743969	0.12461
cg25865767	-0.00766471	0.00663324	0.251049
cg25865773	0.00350753	0.00578261	0.54572
cg25865821	-0.000190983	0.00330286	0.954022
cg25865858	0.000677041	0.00376871	0.857847
cg25865961	0.00358823	0.00187669	0.0591673
cg25866059	0.000606031	0.00179928	0.737065
cg25866075	-0.00610242	0.00407865	0.138225
cg25866089	0.00695334	0.003821	0.0722329
cg25866126	0.000812611	0.00626555	0.897107
cg25866173	0.00146241	0.00286354	0.610855
cg25866212	-0.00142398	0.0039277	0.717821
cg25866391	-0.000650394	0.00370211	0.860952
cg25866412	0.0108868	0.00651381	0.098247
cg25866534	0.00464871	0.00487104	0.342547
cg25866567	0.00523702	0.00469578	0.26781
cg25866634	-0.0181456	0.00627144	0.00481552
cg25866720	-0.00524517	0.00804615	0.516193
cg25866738	-0.000709772	0.00474754	0.881503
cg25866832	-0.00136028	0.0083687	0.871254
cg25866848	-0.00182729	0.00529472	0.730841
cg25866850	-0.01231	0.00748147	0.103495
cg25866889	-0.000301348	0.00792378	0.96975
cg25866895	0.00144047	0.00809323	0.859149
cg25866921	-0.00094491	0.00361014	0.794142
cg25866938	-0.0118463	0.00638488	0.06693
cg25866953	0.000855107	0.0113224	0.939972
cg25867009	-0.00655231	0.00747173	0.382931
cg25867056	0.00116748	0.0022852	0.610723
cg25867197	-0.00252669	0.00382713	0.510866
cg25867210	0.00610693	0.00469786	0.197056
cg25867228	-0.00520969	0.00550071	0.346214
cg25867265	0.00272772	0.00240591	0.26001
cg25867268	-0.00331685	0.00629715	0.599727
cg25867286	0.00239252	0.00421673	0.571913
cg25867318	-0.00420603	0.00688446	0.542828
cg25867326	-0.00690223	0.0137848	0.617838
cg25867354	-0.0033076	0.00349657	0.346791
cg25867383	0.0186996	0.00737007	0.0129557
cg25867486	0.00275574	0.00475402	0.563638
cg25867542	0.00117167	0.00479224	0.807424
cg25867545	-0.00134745	0.00395061	0.733871
cg25867569	0.00103822	0.00165239	0.531443
cg25867632	-0.00561882	0.00583245	0.338031
cg25867650	0.00370074	0.00339358	0.278498
cg25867694	-0.000494935	0.00313979	0.875111
cg25867726	0.00277165	0.00137218	0.0464727
cg25867731	0.000544364	0.00404804	0.893337
cg25867754	-0.00981127	0.00522914	0.0639714
cg25867782	0.0119308	0.0070785	0.0954765
cg25867820	0.00474535	0.00359443	0.190233
cg25867973	0.00413711	0.00470856	0.382019
cg25868126	-0.0135726	0.0125931	0.28411
cg25868149	0.0133856	0.0063159	0.0369106
cg25868245	0.00148611	0.00758703	0.845165
cg25868285	0.0226407	0.024303	0.354122
cg25868286	0.000469205	0.00135322	0.729629
cg25868325	-0.000971809	0.00522656	0.852927
cg25868465	-0.000440203	0.00178521	0.805812
cg25868482	-0.00888218	0.00770451	0.252128
cg25868519	-0.00115816	0.00216585	0.594196
cg25868520	-0.000835996	0.00614887	0.892168
cg25868594	0.00633398	0.0102064	0.536491
cg25868624	-0.00108511	0.00666773	0.8711
cg25868675	-0.000433926	0.00154858	0.779982
cg25868694	0.00403144	0.0112639	0.721279
cg25868767	-0.00208334	0.0016682	0.215069
cg25868769	-0.00228217	0.00194013	0.242685
cg25868773	0.00267796	0.0046112	0.562909
cg25868793	0.0109085	0.00687696	0.116312
cg25868831	0.00150566	0.00243513	0.537988
cg25868936	-0.00481518	0.00460128	0.298235
cg25868978	-0.0032474	0.00697026	0.642456
cg25868998	0.000290929	0.00257331	0.910246
cg25869005	0.0107274	0.0139823	0.445029
cg25869078	-0.00487347	0.00430059	0.260239
cg25869124	0.00396369	0.00708524	0.577307
cg25869172	0.000413747	0.00433457	0.924175
cg25869196	0.00519207	0.00847816	0.541867
cg25869213	0.00725509	0.00992202	0.466615
cg25869250	0.0028031	0.0043712	0.523036
cg25869267	-0.00352796	0.00853182	0.680254
cg25869295	0.0094197	0.00870093	0.281974
cg25869317	-0.00219327	0.00155673	0.16243
cg25869578	0.028763	0.0137098	0.0388061
cg25869628	-0.0136503	0.027972	0.62678
cg25869635	0.00684554	0.00728396	0.349917
cg25869732	-0.000475615	0.00298296	0.873689
cg25869759	0.00753274	0.0206294	0.715888
cg25869864	-0.00137064	0.0110375	0.901459
cg25869889	-0.00602138	0.00485686	0.218395
cg25869938	-0.0051998	0.00424941	0.224387
cg25869950	0.00131871	0.00626172	0.833692
cg25869970	-0.00815935	0.00658553	0.218685
cg25870010	0.0086186	0.00752194	0.255022
cg25870025	-0.000545812	0.00123887	0.660616
cg25870071	-0.00394374	0.00683418	0.565389
cg25870097	-0.0183528	0.010407	0.0813275
cg25870155	-0.000571813	0.00710361	0.936028
cg25870263	0.00240846	0.00401036	0.549695
cg25870396	-0.0164077	0.010503	0.121876
cg25870459	0.00609679	0.00380643	0.112845
cg25870663	-0.00304244	0.00596889	0.611541
cg25870670	-0.00123326	0.00494335	0.803579
cg25870680	0.000274076	0.00512992	0.957514
cg25870704	0.00610893	0.0033176	0.0689753
cg25870731	0.000364517	0.0033837	0.91446
cg25870889	-0.00105175	0.00372065	0.778095
cg25870935	-0.00201736	0.00433741	0.643017
cg25870970	-0.00356699	0.0093912	0.705003
cg25871004	0.00576309	0.0110581	0.603576
cg25871008	0.00683709	0.0109117	0.532574
cg25871029	-0.0107701	0.00416925	0.0114578
cg25871103	-0.00279562	0.00436466	0.523523
cg25871182	-0.00578094	0.00502739	0.253341
cg25871388	-0.00644738	0.0102184	0.529723
cg25871420	-0.00157916	0.00525195	0.764375
cg25871427	0.0306675	0.0165681	0.0675624
cg25871594	-0.00462288	0.00470784	0.328846
cg25871696	0.00357998	0.00569136	0.530983
cg25871824	0.00544234	0.011082	0.624593
cg25871843	-0.00137981	0.00159994	0.390832
cg25871851	-0.0106366	0.0101797	0.298973
cg25872015	-0.0233421	0.0140566	0.100397
cg25872112	-0.00315414	0.0101558	0.756867
cg25872155	0.00137816	0.00162272	0.39805
cg25872198	0.000692432	0.0119417	0.953894
cg25872281	-0.002753	0.00409816	0.503513
cg25872320	0.00452659	0.00772977	0.559657
cg25872458	-0.0094147	0.00931389	0.314904
cg25872678	-0.00188385	0.00326267	0.565164
cg25872690	0.00199305	0.00462032	0.667269
cg25872744	-8.82359e-05	0.00262148	0.973226
cg25872752	0.000222264	0.00185536	0.904921
cg25872789	-0.0137091	0.0130079	0.294842
cg25872816	-0.00523846	0.0044697	0.2444
cg25872828	0.0605776	0.071615	0.399941
cg25872852	-0.0174303	0.00875389	0.0496021
cg25872885	-0.00126956	0.00194696	0.516075
cg25872941	-0.000335234	0.00235024	0.886906
cg25872982	-0.00792567	0.00386436	0.0432787
cg25873080	0.00474453	0.00589079	0.422776
cg25873146	-0.00273121	0.00750711	0.716878
cg25873162	-0.00230155	0.00506943	0.650955
cg25873335	-0.000270398	0.00155151	0.86205
cg25873355	-0.00656268	0.00470657	0.166758
cg25873362	0.00390992	0.00270485	0.151903
cg25873461	0.026538	0.0130468	0.0449915
cg25873462	0.00258965	0.00560049	0.644951
cg25873471	0.0080377	0.00510611	0.119086
cg25873494	-0.00784221	0.00535207	0.146453
cg25873514	0.00953893	0.0527144	0.856824
cg25873522	-0.0103717	0.0105146	0.326671
cg25873532	-0.00323803	0.00879159	0.713537
cg25873615	-0.00288205	0.00801972	0.720188
cg25873627	-0.00441017	0.00592383	0.458593
cg25873663	-0.00348193	0.00625821	0.579381
cg25873737	0.00951188	0.00703261	0.179708
cg25873764	-0.00302488	0.00469415	0.521016
cg25873927	0.000625933	0.00114191	0.584997
cg25873934	-0.00667392	0.00471141	0.160187
cg25873974	-0.000279044	0.00627951	0.964658
cg25874034	-0.00134314	0.0028196	0.635013
cg25874049	0.00707201	0.00499785	0.160635
cg25874079	-0.00112511	0.00404381	0.781497
cg25874108	0.0068964	0.00709551	0.333776
cg25874119	0.00329114	0.00229334	0.154847
cg25874123	-0.0224663	0.010585	0.0366407
cg25874148	0.0130787	0.00684911	0.0594863
cg25874150	0.00697022	0.00712533	0.330673
cg25874170	-0.00629676	0.00468992	0.182889
cg25874246	-0.00161385	0.00427499	0.706714
cg25874391	-0.0010206	0.00428665	0.812372
cg25874421	-0.00117216	0.00186016	0.530253
cg25874497	-0.00015369	0.00883292	0.986158
cg25874611	2.67416e-06	0.00655563	0.999675
cg25874631	-0.00215207	0.00314569	0.495709
cg25874642	0.0048321	0.00618422	0.436712
cg25874782	-0.00750048	0.00699252	0.286398
cg25874827	-0.0119789	0.015896	0.453136
cg25874901	0.00517487	0.00456376	0.25995
cg25874953	0.00705785	0.00451594	0.121713
cg25874958	0.00576673	0.00411237	0.164387
cg25875049	-0.00609597	0.00405835	0.136698
cg25875078	-0.00102026	0.00459538	0.824819
cg25875110	0.0064229	0.00646809	0.323457
cg25875162	-0.00595262	0.00811538	0.465226
cg25875163	0.000368977	0.00361404	0.918916
cg25875191	-0.00179877	0.00833622	0.829666
cg25875213	-0.0021181	0.00144452	0.146172
cg25875280	-0.0241223	0.0149929	0.111258
cg25875316	-0.000840627	0.00184414	0.649644
cg25875394	-0.00784	0.00352616	0.0287812
cg25875419	0.00359734	0.00493155	0.467683
cg25875462	-0.00539099	0.00422311	0.205159
cg25875515	-0.00680302	0.00228658	0.00378971
cg25875537	0.0149716	0.00837569	0.0773372
cg25875565	-0.0011322	0.00427756	0.791879
cg25875617	-0.00638095	0.00624164	0.309464
cg25875683	0.0039607	0.011425	0.729677
cg25875702	0.00213364	0.00289973	0.463828
cg25875730	0.0137762	0.00924964	0.140006
cg25875908	-0.00762449	0.00623925	0.225
cg25875943	-0.000327707	0.00397088	0.934417
cg25875953	-0.0280568	0.0150072	0.0649092
cg25876024	0.00254889	0.00505336	0.615258
cg25876031	0.0013424	0.00435181	0.758463
cg25876044	0.00396205	0.00598122	0.509457
cg25876057	-0.00177508	0.00726506	0.807549
cg25876087	-0.00319528	0.00450325	0.479881
cg25876186	-0.00261566	0.00187615	0.166819
cg25876227	-0.0286636	0.0141652	0.0460884
cg25876319	-0.00192961	0.00884721	0.827859
cg25876406	0.000100406	0.00121276	0.934207
cg25876443	-0.0095968	0.0104602	0.36144
cg25876469	0.00569305	0.00457318	0.216519
cg25876586	0.0100359	0.0059379	0.0945795
cg25876602	-0.00168386	0.00388426	0.665719
cg25876608	-0.000717134	0.00151135	0.636333
cg25876637	-0.00155341	0.00145756	0.289482
cg25876648	-0.00113573	0.00690968	0.869823
cg25876656	0.00260706	0.00244767	0.289768
cg25876683	0.00918344	0.0109204	0.402685
cg25876719	0.000709191	0.00375395	0.850597
cg25876722	-0.00869171	0.00752693	0.251355
cg25876742	-0.00403885	0.00355808	0.259443
cg25876768	0.00335923	0.00508693	0.510765
cg25876794	-0.00174235	0.0114285	0.87918
cg25876817	-0.00336211	0.0057208	0.558256
cg25876840	-0.00292315	0.00577274	0.613877
cg25876879	0.0045633	0.00632086	0.472265
cg25876882	-0.00225379	0.00768004	0.769869
cg25876887	-0.000887723	0.00423807	0.834576
cg25876906	-0.00609802	0.00574056	0.291053
cg25876932	-0.0012964	0.0036938	0.726463
cg25876934	0.0102627	0.00499613	0.0429639
cg25876975	0.00172327	0.00830681	0.836142
cg25877009	-0.00739942	0.00411534	0.0756446
cg25877019	-0.00386506	0.00445372	0.387875
cg25877069	0.0104385	0.0072388	0.152886
cg25877086	0.000525079	0.00271956	0.84735
cg25877087	0.00207785	0.00524907	0.693183
cg25877179	-0.00149814	0.00131404	0.257373
cg25877191	2.14008e-05	0.00672236	0.997467
cg25877195	-0.00231302	0.00761437	0.762028
cg25877288	0.0377458	0.018875	0.048644
cg25877299	1.16033e-05	0.00554436	0.998335
cg25877317	0.00710284	0.0155495	0.648962
cg25877377	-0.000539723	0.00482061	0.911112
cg25877386	-0.001101	0.0056309	0.845435
cg25877387	0.00356619	0.00828003	0.667753
cg25877417	0.00868394	0.00797928	0.279464
cg25877436	-0.0080227	0.00945495	0.398478
cg25877465	0.0127965	0.0102309	0.214369
cg25877512	0.0100594	0.00545518	0.0685848
cg25877525	-0.00442469	0.00561248	0.432626
cg25877553	-0.00939783	0.00813576	0.251202
cg25877781	-0.00504951	0.00431038	0.244606
cg25877801	0.00165521	0.00435871	0.705059
cg25877847	-0.021215	0.00601262	0.000670326
cg25877869	0.00928307	0.0126188	0.46392
cg25877965	-0.00709402	0.00476265	0.139969
cg25878055	0.00584988	0.00470323	0.216915
cg25878057	0.00765174	0.00526239	0.149532
cg25878131	-0.00776765	0.0105278	0.462606
cg25878149	-0.000765314	0.00907367	0.932976
cg25878151	0.0128154	0.00968249	0.189114
cg25878193	0.0066887	0.00443556	0.135185
cg25878287	-0.00345313	0.00392879	0.38186
cg25878366	-0.0163876	0.0103653	0.117506
cg25878441	-0.0224994	0.0138182	0.107089
cg25878661	0.000955525	0.0023967	0.691103
cg25878684	-0.0092098	0.00793322	0.248852
cg25878744	-0.00391234	0.0039726	0.327438
cg25878746	-0.0077096	0.00489007	0.118521
cg25878822	-0.00893595	0.00614918	0.149768
cg25878830	0.00318047	0.00566586	0.57601
cg25878872	0.00306442	0.00224111	0.175034
cg25878934	-0.00734399	0.00382538	0.058159
cg25878965	0.0193569	0.010338	0.0645092
cg25878984	-0.00429186	0.00379276	0.260916
cg25879062	0.00413816	0.00304611	0.177815
cg25879102	0.0105175	0.00988092	0.290081
cg25879118	-0.00499505	0.00536543	0.354445
cg25879142	0.000754559	0.00194856	0.699525
cg25879229	0.00747159	0.00759558	0.328003
cg25879254	-0.00699354	0.0038422	0.0721683
cg25879290	-0.00206072	0.00900562	0.819541
cg25879360	-0.00459462	0.00412849	0.268815
cg25879365	-0.0103489	0.00823067	0.211987
cg25879395	0.0372631	0.0350903	0.29121
cg25879409	0.00820984	0.00879894	0.353377
cg25879477	-0.00115842	0.00570521	0.839573
cg25879514	-0.000275082	0.00475544	0.954004
cg25879553	-0.00692808	0.0104507	0.509129
cg25879705	0.00611865	0.00719696	0.397563
cg25879745	0.000758413	0.00335027	0.821442
cg25879778	-0.0175605	0.0127216	0.17101
cg25879786	0.0012856	0.00400278	0.748848
cg25879832	0.000827896	0.00146876	0.574428
cg25879836	-0.00968724	0.00616069	0.119481
cg25879907	-1.01563e-05	0.00389677	0.997926
cg25879946	7.43512e-05	0.00509515	0.988391
cg25879987	-0.00574233	0.00408574	0.163447
cg25880008	0.00382627	0.00913757	0.676438
cg25880042	-0.00236087	0.0042167	0.576996
cg25880116	-0.00381858	0.00510139	0.456155
cg25880151	0.0011006	0.00714046	0.87786
cg25880154	0.00379952	0.00402651	0.347974
cg25880180	0.0144008	0.00564368	0.0124678
cg25880211	3.31299e-05	0.00447122	0.994105
cg25880240	-0.000168862	0.00678588	0.980204
cg25880242	-0.00577682	0.00367821	0.119917
cg25880288	-0.00314171	0.00208939	0.136294
cg25880309	0.0019743	0.00647156	0.761038
cg25880310	-0.00414313	0.0168972	0.806882
cg25880320	-0.0221068	0.0091056	0.01725
cg25880324	0.000400852	0.00441585	0.927879
cg25880343	0.000534972	0.00549151	0.922618
cg25880344	0.00647589	0.00546077	0.238894
cg25880347	0.00637849	0.0227513	0.779869
cg25880358	0.000758025	0.00506009	0.881265
cg25880365	0.000215263	0.00386918	0.95576
cg25880371	0.00168847	0.00342104	0.622864
cg25880387	0.00791982	0.00597682	0.188611
cg25880395	-0.00984645	0.0108104	0.364901
cg25880433	0.00700553	0.00666313	0.295992
cg25880515	-0.010596	0.00775828	0.175533
cg25880537	0.0035335	0.00782741	0.652806
cg25880542	0.00818551	0.00900472	0.365849
cg25880573	-0.00158473	0.00800399	0.843513
cg25880581	0.00306225	0.00428796	0.477046
cg25880593	-0.000155418	0.00186542	0.933792
cg25880594	0.00938432	0.00434989	0.0337338
cg25880611	0.0141111	0.00530667	0.0093247
cg25880623	0.0094265	0.00419744	0.0272523
cg25880781	-0.00159398	0.00284959	0.577347
cg25880785	0.00232321	0.00448648	0.605895
cg25880804	0.0021214	0.00191826	0.271818
cg25880810	0.00271385	0.00483662	0.576169
cg25880834	-0.0054794	0.00890534	0.539967
cg25880872	0.00482358	0.0053468	0.369471
cg25880916	0.000445086	0.00729367	0.95148
cg25880939	0.00877723	0.0161274	0.587667
cg25880958	0.00133485	0.00350627	0.704351
cg25880980	-0.000425167	0.00563272	0.940005
cg25881014	-0.0022927	0.00363547	0.529924
cg25881032	0.00275455	0.00738534	0.710074
cg25881038	-0.0065277	0.00680694	0.340228
cg25881049	0.00362319	0.00713952	0.613099
cg25881079	-0.0161043	0.0118344	0.177089
cg25881119	0.000199974	0.00466396	0.965898
cg25881125	0.00241919	0.00132061	0.0703918
cg25881170	0.00307724	0.00513862	0.550831
cg25881193	0.000366667	0.00134695	0.786098
cg25881281	0.0203926	0.00856449	0.0194444
cg25881298	0.00177294	0.00469134	0.706412
cg25881328	0.00261537	0.00772502	0.735759
cg25881344	-0.00258992	0.00306689	0.400719
cg25881354	0.000907905	0.00558222	0.871177
cg25881383	0.00250384	0.0049878	0.61694
cg25881432	0.0248895	0.0162317	0.128809
cg25881459	0.0151795	0.0132766	0.256037
cg25881535	-0.00413762	0.00520562	0.428871
cg25881591	-0.0110572	0.00823615	0.182921
cg25881723	0.0117314	0.00601827	0.0544806
cg25881745	0.0304153	0.00810901	0.000317088
cg25881792	-0.00960039	0.00297516	0.00176491
cg25881824	0.0169938	0.00820187	0.0412321
cg25881850	-0.00647821	0.00406356	0.114513
cg25881851	0.00584031	0.00532086	0.275397
cg25881852	-0.00553336	0.00634655	0.385679
cg25881869	0.0025829	0.00393114	0.512891
cg25881985	0.00155626	0.0034023	0.648514
cg25882056	-0.00106806	0.0072232	0.882791
cg25882090	-0.000262551	0.00408273	0.948873
cg25882098	-0.0036451	0.00428718	0.39753
cg25882240	-0.00315017	0.00316039	0.321643
cg25882256	0.00209604	0.00546111	0.702054
cg25882314	-0.00288364	0.0132544	0.82828
cg25882345	-0.00436089	0.00596446	0.466654
cg25882366	0.0040544	0.00349904	0.249743
cg25882423	-0.0115481	0.00566893	0.0446796
cg25882452	-0.00100716	0.00168376	0.551287
cg25882455	0.00194731	0.00213299	0.363793
cg25882471	0.00155859	0.00189992	0.414263
cg25882473	-0.00456671	0.00614706	0.459538
cg25882493	0.0214594	0.0134023	0.112964
cg25882496	0.00344534	0.00875997	0.695057
cg25882538	-0.0111932	0.0106238	0.294985
cg25882544	-0.0104709	0.00769691	0.177217
cg25882548	-0.0223872	0.0137821	0.107915
cg25882567	-0.00397542	0.0036941	0.284834
cg25882572	-0.00617629	0.00686893	0.371047
cg25882579	-7.16729e-05	0.00514167	0.98891
cg25882580	0.00463703	0.00773717	0.550519
cg25882591	-0.00606751	0.00648956	0.352395
cg25882597	-0.00191896	0.00812508	0.813851
cg25882643	-0.0274708	0.0113148	0.0172485
cg25882682	0.00162247	0.00673214	0.810119
cg25882709	0.000321777	0.00131711	0.80757
cg25882721	0.00513486	0.00424777	0.230001
cg25882785	0.00166191	0.00244135	0.497849
cg25882830	0.000700562	0.00178367	0.695455
cg25882873	-0.0047748	0.00749846	0.525947
cg25882887	0.000437232	0.00239754	0.855719
cg25883013	0.0207709	0.0171292	0.228563
cg25883020	0.000554626	0.00488268	0.909824
cg25883022	0.000955243	0.00394628	0.809302
cg25883027	-0.0046022	0.0071061	0.518922
cg25883066	0.0035208	0.00435929	0.421492
cg25883083	0.0063186	0.00775339	0.417329
cg25883141	-5.52426e-05	0.00386742	0.988636
cg25883146	-0.0116642	0.0130794	0.374959
cg25883149	0.00570132	0.0057814	0.326795
cg25883152	-0.0066921	0.00722553	0.356917
cg25883179	0.0178916	0.00730642	0.0163416
cg25883219	-0.00448288	0.00451291	0.323297
cg25883327	0.00370625	0.0091573	0.686668
cg25883333	-0.00710533	0.00418061	0.0927804
cg25883346	0.00135533	0.00470642	0.774052
cg25883348	0.0152068	0.00789775	0.0574388
cg25883402	-0.000300116	0.00179575	0.867659
cg25883405	-0.00111445	0.00691516	0.872341
cg25883461	0.00215297	0.00645481	0.739526
cg25883465	0.00561328	0.00808088	0.489134
cg25883477	-0.000377356	0.00407659	0.926461
cg25883561	-0.0043737	0.0029759	0.145248
cg25883619	-0.0070044	0.00718124	0.332079
cg25883790	-0.00638484	0.00278917	0.024492
cg25883825	0.0125469	0.00715225	0.0829077
cg25883868	0.0183026	0.0114998	0.115112
cg25883893	-0.00407208	0.00779023	0.6025
cg25883923	-0.005146	0.00372967	0.1712
cg25883937	-0.00392141	0.00394527	0.323003
cg25884040	0.000503678	0.00139897	0.719694
cg25884094	0.000470757	0.00613232	0.938986
cg25884126	0.00185836	0.00572551	0.746281
cg25884222	-0.000779698	0.00113125	0.49251
cg25884255	-0.00269751	0.00460507	0.559547
cg25884324	-7.77697e-05	0.00407941	0.984834
cg25884379	0.000778389	0.00151223	0.608047
cg25884399	0.00274951	0.00260178	0.293536
cg25884427	-0.00565095	0.00506165	0.267314
cg25884442	0.00514363	0.00831305	0.537703
cg25884477	-0.00722867	0.00611711	0.24054
cg25884488	-0.0105467	0.00610856	0.0877981
cg25884550	-0.00508671	0.00364471	0.166374
cg25884553	-0.00886499	0.00568148	0.122312
cg25884566	-0.0112187	0.00515084	0.0321094
cg25884579	-0.000806316	0.00490379	0.869776
cg25884648	0.00842376	0.00884072	0.343312
cg25884651	0.013763	0.00645973	0.0359458
cg25884666	0.00601361	0.00421746	0.15748
cg25884687	-0.0055177	0.00768829	0.47488
cg25884743	-0.00115231	0.00138495	0.407676
cg25884781	-0.00281535	0.00328902	0.394358
cg25884812	0.016001	0.00997321	0.112251
cg25884854	0.00662681	0.00415211	0.114113
cg25884883	-0.00217011	0.0040895	0.597011
cg25884986	-0.000905027	0.00336346	0.788508
cg25885024	-0.00444037	0.00435793	0.311067
cg25885038	0.00630366	0.0065306	0.337095
cg25885042	0.00151855	0.00280375	0.589468
cg25885077	-0.00326801	0.0032781	0.321567
cg25885098	-0.000298587	0.0038573	0.938476
cg25885108	-0.00234001	0.00224935	0.30108
cg25885161	0.0136485	0.0136692	0.320812
cg25885170	0.00905112	0.012238	0.461541
cg25885219	0.00484462	0.0209418	0.817595
cg25885280	-0.00913111	0.00680388	0.183073
cg25885282	-0.00310359	0.00587172	0.598453
cg25885322	-0.0017497	0.00125516	0.166865
cg25885329	-0.00596511	0.0113967	0.602021
cg25885356	-0.0125561	0.0106304	0.240764
cg25885358	0.0106572	0.00523409	0.0447799
cg25885402	0.00376208	0.00420681	0.373639
cg25885449	-0.0113172	0.0109819	0.305614
cg25885607	0.0071689	0.0065826	0.279131
cg25885642	-0.00214767	0.00296553	0.470879
cg25885684	-0.000864909	0.012669	0.945728
cg25885716	0.0194979	0.0115272	0.0943276
cg25885803	-0.0162375	0.0088157	0.0688991
cg25885859	-0.000507486	0.00447211	0.909913
cg25885883	-0.0041729	0.00449693	0.356004
cg25885971	-0.00468194	0.00816655	0.567916
cg25885978	-0.00458909	0.00534788	0.393187
cg25886028	0.00284085	0.00396598	0.475722
cg25886063	0.00341916	0.00235535	0.150193
cg25886076	0.00152758	0.00151736	0.316855
cg25886179	0.00632562	0.00828765	0.447374
cg25886284	-0.00101881	0.00171327	0.553614
cg25886337	0.000160041	0.00135976	0.906579
cg25886345	-0.00807868	0.00607233	0.186861
cg25886371	0.00250768	0.00809375	0.757432
cg25886382	0.00100838	0.00168897	0.552033
cg25886396	-0.00796661	0.00541348	0.144731
cg25886401	0.00746935	0.00396977	0.06324
cg25886457	-0.000890758	0.00206923	0.667912
cg25886479	-0.00995475	0.0111271	0.373448
cg25886523	0.00468489	0.00525481	0.375097
cg25886578	0.00669742	0.00451306	0.14142
cg25886621	0.00051862	0.00349778	0.882472
cg25886627	-0.00354962	0.0104543	0.735025
cg25886651	0.000167854	0.00964737	0.986158
cg25886683	0.0055795	0.00555458	0.31793
cg25886705	0.0145162	0.0102368	0.159753
cg25886719	-0.00108334	0.00238269	0.650479
cg25886790	0.00624569	0.0059872	0.299758
cg25886875	-0.00119945	0.00128769	0.354187
cg25886944	-0.00222708	0.00132395	0.0961277
cg25886996	-0.00231105	0.00225708	0.308717
cg25887010	0.0162194	0.0128868	0.21154
cg25887053	0.00392024	0.00596841	0.513023
cg25887069	-0.00163036	0.00343894	0.636624
cg25887076	-3.16939e-06	0.00250367	0.998993
cg25887207	-0.00771823	0.00646396	0.235708
cg25887236	0.0030278	0.00394092	0.444391
cg25887254	0.00219815	0.00253274	0.387841
cg25887294	0.000377734	0.00151317	0.803461
cg25887315	0.00320344	0.00432338	0.460715
cg25887355	0.00133078	0.00671492	0.843364
cg25887394	0.00345537	0.00664568	0.604424
cg25887619	-0.0262689	0.0154808	0.0932957
cg25887627	0.00306475	0.00754779	0.685706
cg25887684	0.000927264	0.00861181	0.914503
cg25887701	0.00617334	0.00619919	0.322094
cg25887715	0.00143376	0.0041636	0.731411
cg25887739	-0.000192128	0.00393353	0.961156
cg25887748	-0.00280488	0.00417647	0.503623
cg25887788	0.00115488	0.00374116	0.75829
cg25887789	-0.0118344	0.014268	0.409126
cg25887811	-0.00533997	0.0073245	0.467926
cg25887844	-0.00155785	0.00639997	0.808256
cg25887850	0.00118421	0.00130315	0.366007
cg25887955	-0.000933289	0.0054818	0.865207
cg25888017	-0.00525189	0.00783389	0.504375
cg25888138	-0.0241402	0.0123441	0.053721
cg25888160	-0.00231173	0.0042739	0.589962
cg25888227	0.00124773	0.00130092	0.340161
cg25888314	-0.0139022	0.00963075	0.152466
cg25888356	0.0163887	0.00932801	0.0824481
cg25888384	-0.000685371	0.00380672	0.857538
cg25888386	0.000702264	0.00510141	0.890827
cg25888460	-0.00290692	0.00574018	0.613846
cg25888482	-0.00551534	0.00752506	0.465572
cg25888561	0.0156692	0.0194113	0.421742
cg25888621	0.00094602	0.0038705	0.807483
cg25888694	-0.00388451	0.00449086	0.389428
cg25888700	0.00894124	0.00963265	0.35586
cg25888722	-0.00195138	0.00439802	0.658364
cg25888867	-0.00326676	0.00579212	0.574205
cg25888881	0.00543243	0.00363039	0.138175
cg25888914	-0.00149847	0.00542578	0.783067
cg25888918	0.000484625	0.0118191	0.967387
cg25888924	0.00381599	0.0039797	0.340284
cg25888937	0.00457904	0.00683804	0.504859
cg25889035	0.000124529	0.00932883	0.98938
cg25889115	0.000166372	0.00814742	0.983755
cg25889117	0.022873	0.0103027	0.0290109
cg25889160	0.00363456	0.00457375	0.428976
cg25889249	0.000160445	0.00141372	0.909902
cg25889412	0.00233428	0.00628101	0.711064
cg25889427	0.0150828	0.0087503	0.0883151
cg25889465	-0.000884859	0.00523237	0.866101
cg25889475	3.68957e-05	0.00351269	0.991644
cg25889596	0.000478741	0.00143007	0.738606
cg25889634	-0.00277208	0.00171069	0.108755
cg25889661	-0.00541523	0.00419959	0.200654
cg25889685	0.0106939	0.00946163	0.26148
cg25889750	0.00305016	0.00271544	0.264414
cg25889770	0.00153106	0.00144776	0.293195
cg25889797	0.00272186	0.00252099	0.283269
cg25889828	0.00796979	0.00855253	0.353986
cg25889896	0.00845676	0.0102474	0.411484
cg25889897	-0.00411183	0.00541013	0.449295
cg25889918	-0.00887293	0.00359632	0.0155758
cg25889934	-0.00595524	0.00617259	0.337325
cg25889945	0.00107716	0.00158157	0.497639
cg25889957	0.00987303	0.0170008	0.562919
cg25889998	0.0208691	0.0107188	0.054765
cg25890048	0.00919892	0.0062891	0.147159
cg25890050	0.00278019	0.00348989	0.427828
cg25890074	-0.00356912	0.0121446	0.769545
cg25890092	-0.00352883	0.00565042	0.533917
cg25890132	-0.000632234	0.0048246	0.896043
cg25890168	-0.000174426	0.00414423	0.966524
cg25890275	0.0018307	0.00135754	0.180985
cg25890304	-0.00144079	0.00534317	0.788067
cg25890391	0.00606984	0.0055656	0.27846
cg25890575	-0.00374429	0.00770273	0.628119
cg25890576	-0.0150314	0.00832953	0.0745981
cg25890582	-0.000414448	0.00142461	0.771804
cg25890640	-0.000279886	0.00259215	0.914264
cg25890678	-0.00925397	0.0113726	0.418032
cg25890679	0.000868042	0.00245627	0.724644
cg25890743	-0.00275085	0.00426565	0.520699
cg25890755	-0.0152653	0.0184546	0.410397
cg25890787	0.0018052	0.00822254	0.826742
cg25890827	-0.000275332	0.00691954	0.968351
cg25890922	0.00458342	0.00533131	0.392308
cg25890936	0.00189328	0.00602272	0.754003
cg25890938	-0.000413602	0.00352308	0.906815
cg25891045	0.00973444	0.00626012	0.123578
cg25891069	-0.0104091	0.0134651	0.441591
cg25891078	-0.00498132	0.0075742	0.512487
cg25891204	0.00195825	0.00158835	0.220941
cg25891212	-0.00291125	0.00608623	0.633612
cg25891303	-0.0182583	0.0130378	0.164946
cg25891355	-0.000324028	0.00314718	0.918233
cg25891433	-0.00126834	0.00368472	0.731515
cg25891524	-0.00858377	0.00637392	0.181574
cg25891559	0.000721201	0.00396275	0.85601
cg25891606	-0.00451781	0.00340869	0.188515
cg25891639	0.00229348	0.00171557	0.184752
cg25891756	0.001696	0.00603471	0.779346
cg25891774	-0.00425337	0.00446929	0.343892
cg25891789	-0.000372471	0.00455001	0.934945
cg25891802	-0.0227419	0.0169664	0.183603
cg25891890	0.0116229	0.0111385	0.299614
cg25892000	-0.0100429	0.00361181	0.00665054
cg25892001	-0.014833	0.00998715	0.141103
cg25892035	0.00259427	0.00426446	0.544543
cg25892041	0.0167749	0.0136421	0.222147
cg25892137	-0.00094257	0.00308248	0.7605
cg25892168	0.000755347	0.00325247	0.816898
cg25892208	-0.0253249	0.0150745	0.0965481
cg25892281	-0.0127282	0.00696694	0.071137
cg25892286	0.00123733	0.00598242	0.836627
cg25892296	-0.0152473	0.00825352	0.0680919
cg25892434	-0.00267583	0.00155664	0.0891749
cg25892495	0.00418477	0.00388888	0.284864
cg25892525	0.0265464	0.00974229	0.00777556
cg25892537	-0.00206042	0.00372585	0.581678
cg25892587	-0.0260535	0.0208567	0.214955
cg25892588	0.00553053	0.00675659	0.415286
cg25892606	0.000198253	0.00428205	0.963178
cg25892638	0.00267393	0.00757299	0.724877
cg25892639	-0.00234488	0.00421075	0.57904
cg25892657	-0.00126114	0.00743921	0.865777
cg25892761	-0.00359423	0.00440099	0.416338
cg25892778	0.00276539	0.00839776	0.742719
cg25892837	0.00187848	0.00100286	0.0644094
cg25892924	-0.00337824	0.00151946	0.0287859
cg25893004	-0.000919819	0.00151385	0.545034
cg25893052	-0.106824	0.0433603	0.0157219
cg25893225	-0.00957058	0.0119274	0.424505
cg25893238	-0.00125187	0.00532938	0.814839
cg25893254	0.00349807	0.00329059	0.290699
cg25893275	-0.00194521	0.00113982	0.0914663
cg25893334	-0.00126218	0.00348239	0.717897
cg25893403	-0.00608934	0.00469962	0.198504
cg25893414	0.00567449	0.00839306	0.500775
cg25893430	0.00312323	0.00363286	0.392307
cg25893434	-0.0037667	0.00485621	0.440062
cg25893458	0.00046276	0.0040139	0.908481
cg25893515	1.59655e-05	0.00160991	0.99211
cg25893545	0.0144501	0.0114849	0.211691
cg25893622	0.00596785	0.00369983	0.110365
cg25893679	0.00717522	0.00403502	0.0788583
cg25893772	-0.000302133	0.00154546	0.845459
cg25893831	-0.0109717	0.00753459	0.148943
cg25893857	-0.00758119	0.0101332	0.456386
cg25893906	-0.00464695	0.00325325	0.156756
cg25893964	-0.0048256	0.00667324	0.471541
cg25893992	-0.00307844	0.00774178	0.691869
cg25894019	0.0259727	0.0150806	0.088575
cg25894045	-0.000587783	0.00205139	0.775155
cg25894071	-0.00814752	0.00840318	0.334946
cg25894123	0.00211155	0.00676893	0.755826
cg25894160	-7.07181e-05	0.00194862	0.971133
cg25894177	0.00161816	0.00383985	0.674493
cg25894201	-0.000902312	0.00152586	0.555821
cg25894234	-0.0016278	0.00879392	0.853578
cg25894255	0.00046081	0.00197803	0.816336
cg25894260	-0.00126452	0.00406587	0.756539
cg25894292	0.00296046	0.0038858	0.4482
cg25894317	0.000220116	0.00533482	0.967183
cg25894374	0.00424692	0.00478029	0.376763
cg25894440	-0.00648465	0.00523209	0.21853
cg25894551	-0.00362904	0.00568197	0.524699
cg25894668	-0.00530871	0.0111126	0.634048
cg25894716	-5.80695e-05	0.00545617	0.991533
cg25894717	0.000577749	0.00256078	0.822031
cg25894719	-0.00270066	0.00629857	0.669148
cg25894789	0.00248415	0.00503251	0.622818
cg25894806	0.000684857	0.0018997	0.719341
cg25894839	0.000720029	0.0026509	0.78656
cg25894955	-0.00114834	0.00356718	0.748287
cg25895039	7.34756e-05	0.00164057	0.96438
cg25895171	0.0028959	0.0115253	0.802202
cg25895236	0.00370468	0.00605869	0.542486
cg25895383	-0.00605076	0.00369677	0.105291
cg25895490	0.00843104	0.00847289	0.322466
cg25895695	0.00923206	0.010349	0.374816
cg25895745	0.00543563	0.00682033	0.427635
cg25895789	-0.00448085	0.0052413	0.394948
cg25895818	0.00156178	0.00505118	0.757916
cg25895878	-0.00219846	0.00399593	0.583609
cg25895913	0.0101708	0.00732214	0.168363
cg25895922	0.000839827	0.00184871	0.650761
cg25895948	-0.00987399	0.0137185	0.473604
cg25895962	0.00572834	0.00388766	0.144234
cg25895971	-0.00185797	0.00495245	0.708453
cg25896005	-0.00171892	0.00215517	0.427285
cg25896418	0.00936868	0.00882042	0.291103
cg25896441	0.00253304	0.00381064	0.507984
cg25896489	0.0103872	0.0053125	0.0537655
cg25896598	0.00290475	0.00168523	0.0883239
cg25896603	-0.0286104	0.0191097	0.13797
cg25896644	-0.00442425	0.00397687	0.268989
cg25896654	0.00855105	0.00888733	0.338635
cg25896657	-0.00290617	0.00632771	0.647181
cg25896704	8.29506e-05	0.00849339	0.99223
cg25896734	-0.00375646	0.00179879	0.0396907
cg25896754	-0.00168269	0.00103136	0.106394
cg25896785	-0.00686821	0.00344575	0.0493682
cg25896827	-0.000850923	0.00477854	0.859081
cg25896883	0.01006	0.00789277	0.205852
cg25896901	1.27636e-05	0.00910361	0.998885
cg25896944	0.00173122	0.00420059	0.681253
cg25896967	-0.00322231	0.00166494	0.0561911
cg25896975	-0.000211743	0.00140023	0.880152
cg25897043	0.00119376	0.00527262	0.821416
cg25897161	0.00546305	0.00340557	0.112305
cg25897223	-0.00845476	0.00888133	0.34375
cg25897236	0.000332327	0.00710253	0.962788
cg25897251	-0.010421	0.00567344	0.0696524
cg25897349	-0.00783419	0.00541535	0.151585
cg25897426	0.00214905	0.0103213	0.835548
cg25897452	-0.0182976	0.0149169	0.223268
cg25897489	-0.00110489	0.0038636	0.775577
cg25897494	-0.00332076	0.00355658	0.353045
cg25897519	-0.00355765	0.00431169	0.411563
cg25897668	0.000734367	0.00143004	0.608882
cg25897814	0.00216454	0.00378447	0.56883
cg25897874	-0.00080429	0.00534443	0.880725
cg25897896	-0.00414003	0.00559485	0.461309
cg25897930	-0.00133724	0.00433471	0.758443
cg25897946	0.000180127	0.00369885	0.961272
cg25897951	0.0255425	0.0146158	0.0840616
cg25897960	0.0145614	0.00979887	0.140886
cg25898059	0.00131	0.00399956	0.744049
cg25898076	0.00509742	0.00487837	0.298963
cg25898092	-0.00613335	0.0081399	0.453189
cg25898111	-0.00236955	0.00389649	0.544689
cg25898146	-0.0132608	0.0068331	0.0555353
cg25898162	-0.0142206	0.0100952	0.162503
cg25898192	-0.00756098	0.0300758	0.8021
cg25898197	-0.00382681	0.00577798	0.509523
cg25898232	-0.0177321	0.0136466	0.197246
cg25898281	0.00984855	0.00878184	0.265175
cg25898431	0.00229421	0.00442733	0.605638
cg25898483	0.00392296	0.00295855	0.18832
cg25898500	-0.000558912	0.00155369	0.719919
cg25898516	0.00330843	0.0041432	0.426743
cg25898520	-0.00277019	0.00426395	0.517613
cg25898550	0.0021388	0.0024568	0.386387
cg25898577	0.00291242	0.00479962	0.545562
cg25898618	-0.000894173	0.00540062	0.86888
cg25898676	-0.00085487	0.00202264	0.673594
cg25898680	0.00214714	0.00794125	0.78751
cg25898710	-0.011195	0.00515075	0.0324626
cg25898729	-0.00667582	0.00773345	0.390379
cg25898742	-0.00186363	0.0093542	0.842548
cg25898753	-0.00226651	0.00354504	0.524279
cg25898784	0.00209276	0.00179385	0.246547
cg25898792	-0.00350549	0.00517898	0.500285
cg25898869	0.000331028	0.00116448	0.776878
cg25898963	0.00712142	0.00508405	0.164849
cg25898992	0.00253914	0.0041436	0.541616
cg25899004	-0.0019459	0.0035718	0.587287
cg25899024	7.95585e-05	0.00130436	0.951504
cg25899051	0.00340383	0.00386776	0.381256
cg25899113	-0.000216884	0.00665304	0.974069
cg25899135	-0.00134073	0.00778326	0.863635
cg25899139	0.00227457	0.00626676	0.717516
cg25899147	0.00539091	0.00641967	0.403351
cg25899306	0.00661656	0.00667878	0.324587
cg25899315	0.00687499	0.0116623	0.55705
cg25899337	-0.0034543	0.0035565	0.33411
cg25899532	0.00352952	0.00452935	0.437944
cg25899582	-0.0076318	0.00785158	0.333741
cg25899595	0.000269147	0.00751132	0.971498
cg25899729	0.0156695	0.0111148	0.162169
cg25899740	0.00745422	0.0122625	0.544846
cg25899756	-0.00203886	0.00544344	0.708904
cg25899829	-0.00479741	0.0109951	0.663684
cg25899902	-0.00806662	0.00707495	0.257346
cg25899914	-5.57925e-06	0.0042113	0.998946
cg25899922	-0.00160116	0.00508012	0.753378
cg25899923	-0.00545859	0.0092472	0.556522
cg25899952	0.00155016	0.0047771	0.746339
cg25899961	-8.38714e-05	0.00501217	0.986688
cg25899969	0.00203744	0.00461453	0.659927
cg25900017	-0.00455263	0.00515807	0.379872
cg25900092	0.000711176	0.00385046	0.853895
cg25900150	0.000155761	0.00244753	0.949403
cg25900192	0.0048547	0.00431885	0.264075
cg25900207	-0.00562349	0.00483646	0.24812
cg25900222	-0.000377081	0.00575293	0.94789
cg25900280	-3.70657e-05	0.00434651	0.993215
cg25900312	0.000666194	0.00546074	0.903183
cg25900441	-0.00342762	0.00315098	0.27969
cg25900515	0.011381	0.0079041	0.153489
cg25900519	0.00632517	0.00531257	0.237047
cg25900541	0.00591334	0.00596493	0.324263
cg25900551	-0.00362974	0.00806128	0.653637
cg25900565	0.0109286	0.0100871	0.281616
cg25900570	0.00740795	0.00866729	0.395064
cg25900627	-0.00523049	0.00388021	0.181161
cg25900631	0.00454224	0.0129809	0.727246
cg25900770	1.45162e-05	0.00145524	0.992064
cg25900813	0.0141057	0.00464201	0.003137
cg25900902	-0.00252101	0.00485223	0.604693
cg25900943	0.00144291	0.00437806	0.742511
cg25900963	0.00689967	0.00611443	0.262243
cg25900995	-0.00565057	0.00649288	0.386546
cg25901127	0.00208085	0.00533687	0.697562
cg25901207	0.000440447	0.00623271	0.943825
cg25901248	-0.0121758	0.0147112	0.41013
cg25901381	0.00488736	0.00336066	0.149465
cg25901382	0.00159179	0.00964644	0.869316
cg25901400	0.00599463	0.0067089	0.374037
cg25901407	-0.000454403	0.00476925	0.924314
cg25901444	-0.0116383	0.015899	0.466129
cg25901559	0.000521782	0.00673591	0.938433
cg25901651	-0.00527971	0.0137907	0.702769
cg25901662	-0.00444633	0.00432693	0.306989
cg25901805	0.00934861	0.00672307	0.167916
cg25901841	-0.00647533	0.0170603	0.705199
cg25901854	0.00714975	0.00595378	0.233058
cg25901897	-0.0134758	0.0054041	0.0145367
cg25901975	0.00220939	0.00330158	0.505145
cg25901980	-0.00325722	0.0041276	0.432181
cg25901986	0.00234537	0.00615076	0.7039
cg25902053	2.7143e-05	0.00573776	0.996236
cg25902146	0.00169957	0.00609211	0.780923
cg25902183	0.00275762	0.00555721	0.620988
cg25902187	-0.000783665	0.00211622	0.712048
cg25902202	0.002731	0.00571784	0.634113
cg25902229	0.0065001	0.00736704	0.380035
cg25902309	0.000155502	0.00388967	0.968202
cg25902342	0.0106291	0.014723	0.472268
cg25902349	-0.0171379	0.00928346	0.0682831
cg25902411	-0.00176597	0.0133002	0.894676
cg25902415	0.0201834	0.0152613	0.189459
cg25902416	0.00733667	0.00936301	0.435415
cg25902420	0.0154963	0.00712553	0.0323618
cg25902453	-0.00227248	0.00471041	0.630706
cg25902494	0.00079875	0.00405783	0.844411
cg25902554	0.00152208	0.00391922	0.698696
cg25902627	0.00098027	0.00151285	0.518717
cg25902666	-0.00529902	0.00416371	0.206526
cg25902682	0.000247541	0.0101321	0.980565
cg25902693	0.0120612	0.0144842	0.407287
cg25902697	-0.0142103	0.0117525	0.229887
cg25902778	-0.000789694	0.00427629	0.853919
cg25902808	0.00196078	0.00458311	0.669834
cg25902816	-0.00101759	0.00652807	0.876489
cg25902833	0.0013778	0.00233391	0.556494
cg25902889	-0.0112801	0.00975932	0.250917
cg25902925	-0.00223264	0.00768767	0.772188
cg25902926	0.00352281	0.0041053	0.393189
cg25902939	0.00107374	0.00477153	0.822482
cg25903043	0.0118251	0.00662212	0.0776333
cg25903122	0.00614282	0.00806439	0.448286
cg25903143	-0.00568693	0.0117079	0.628377
cg25903144	-0.000252984	0.00632599	0.968192
cg25903177	0.0136344	0.00821574	0.100607
cg25903220	-0.00415233	0.00377693	0.274629
cg25903223	-0.00380782	0.0100622	0.706033
cg25903241	0.00298573	0.00482912	0.538008
cg25903261	-0.00194316	0.00313059	0.536419
cg25903279	0.00547744	0.00891182	0.540406
cg25903319	-0.0353985	0.0125773	0.00604098
cg25903375	0.00199851	0.00120995	0.102195
cg25903417	-0.0034017	0.00641146	0.597072
cg25903444	-0.00697199	0.005369	0.197525
cg25903453	0.00287097	0.00625438	0.647355
cg25903474	0.00189682	0.0053885	0.72568
cg25903490	0.00129318	0.00419898	0.758837
cg25903497	-0.019684	0.0114341	0.0887105
cg25903585	-0.00491403	0.00529747	0.356172
cg25903702	-0.00728102	0.00804894	0.368179
cg25903728	-0.0236035	0.0100134	0.0206577
cg25903739	-0.00454064	0.00530306	0.394223
cg25903779	0.00942819	0.0185499	0.612557
cg25903783	0.00122568	0.00459346	0.79023
cg25903822	0.00313556	0.00385852	0.418647
cg25903831	0.0039326	0.0086421	0.650206
cg25903851	0.0019463	0.00398698	0.626662
cg25903860	-0.00197217	0.00460936	0.669809
cg25903966	-0.000769153	0.00123644	0.535524
cg25904013	-0.00811307	0.00333364	0.0169906
cg25904027	0.000327892	0.00730353	0.964294
cg25904058	-0.00368477	0.00414995	0.377038
cg25904166	0.0037582	0.0100218	0.70857
cg25904177	-0.0058438	0.00890736	0.513514
cg25904183	0.0377895	0.0135566	0.00652112
cg25904241	0.00303216	0.0045806	0.509748
cg25904263	0.00373626	0.0121101	0.75842
cg25904344	0.0144931	0.0156306	0.356376
cg25904372	0.00380936	0.004407	0.389751
cg25904398	-0.000608989	0.0106888	0.954696
cg25904407	0.00158221	0.00404736	0.696808
cg25904462	-0.0106262	0.00565932	0.0637794
cg25904520	0.000609421	0.00180851	0.736948
cg25904533	-0.0046827	0.0036387	0.201537
cg25904585	0.0134702	0.00940859	0.155814
cg25904642	0.0100048	0.00553839	0.0743062
cg25904659	-0.0137243	0.0136438	0.317253
cg25904720	0.00710656	0.00542229	0.193436
cg25904743	0.0208541	0.00637961	0.00154743
cg25904812	-0.00340275	0.0043385	0.434986
cg25904926	-0.00206957	0.00527726	0.695894
cg25904938	0.0100704	0.00520387	0.0562167
cg25904964	0.00781694	0.00933878	0.404863
cg25904980	0.00102817	0.00126291	0.417796
cg25904998	0.00126882	0.00381441	0.740207
cg25905016	0.00479839	0.0037924	0.209154
cg25905040	0.00131122	0.00760766	0.863559
cg25905052	-0.00184721	0.00137893	0.183864
cg25905184	0.000735843	0.00345826	0.831998
cg25905192	-0.0125128	0.0104656	0.235097
cg25905215	-0.00446007	0.00485012	0.360335
cg25905220	-0.00254023	0.00336604	0.452488
cg25905283	-0.00725225	0.00821439	0.379739
cg25905348	0.00109607	0.00661214	0.868725
cg25905369	-0.00235933	0.00689056	0.732876
cg25905452	0.00954676	0.00912746	0.298487
cg25905459	0.00104756	0.00121296	0.390161
cg25905578	-0.00171678	0.00820341	0.834721
cg25905648	0.00373723	0.00180702	0.0415932
cg25905674	0.000262906	0.00144883	0.856428
cg25905812	0.00328234	0.00373934	0.382478
cg25905815	-0.00156054	0.00410415	0.704698
cg25905881	0.000488151	0.00143708	0.734913
cg25906096	-0.00430636	0.00213717	0.0469941
cg25906220	-0.0046535	0.00540213	0.391375
cg25906247	-0.00363233	0.00732534	0.621245
cg25906315	-0.00162972	0.00707674	0.818405
cg25906321	-0.00211342	0.00457983	0.645618
cg25906332	-0.000932907	0.00145778	0.523887
cg25906360	0.0012821	0.00600451	0.831419
cg25906419	0.000977411	0.00157628	0.53683
cg25906442	-0.00206821	0.00812965	0.799785
cg25906537	-0.0098389	0.0133767	0.463998
cg25906620	0.0150355	0.00468174	0.00185115
cg25906638	-0.0035182	0.0070048	0.616756
cg25906647	0.00770665	0.00827743	0.354407
cg25906705	-0.00297171	0.00307851	0.337065
cg25906711	0.0011634	0.0034035	0.733307
cg25906741	0.00298819	0.00765675	0.697292
cg25906770	-0.0036794	0.00416252	0.379168
cg25906788	0.00431318	0.00834061	0.606378
cg25906813	0.000694746	0.00188144	0.712829
cg25907011	0.0116134	0.0112299	0.303934
cg25907043	0.0030363	0.00551457	0.583322
cg25907053	-0.00278498	0.00101114	0.00716142
cg25907075	-0.017403	0.0128645	0.179627
cg25907132	0.0116514	0.00781143	0.139427
cg25907138	-0.00110709	0.00405791	0.785635
cg25907190	-5.7296e-05	0.00462157	0.990137
cg25907215	0.00416519	0.00769346	0.58962
cg25907302	-0.00726754	0.00536401	0.178967
cg25907322	0.00311771	0.00428964	0.4693
cg25907334	-0.00763948	0.00488028	0.121125
cg25907353	0.00786438	0.00638288	0.22123
cg25907362	-0.000697274	0.00161586	0.66716
cg25907437	-0.00011384	0.00518792	0.982543
cg25907502	-0.00382496	0.00551527	0.48983
cg25907594	-0.000193271	0.00656808	0.976592
cg25907642	-0.00151858	0.00263328	0.56564
cg25907645	-0.00956721	0.00513093	0.0656071
cg25907671	0.00986412	0.00526103	0.0641559
cg25907686	0.00675886	0.00558371	0.22938
cg25907743	-0.00196037	0.00650328	0.763796
cg25907790	-0.0150198	0.018151	0.410222
cg25907853	-0.000578285	0.00387241	0.881635
cg25907916	-0.0017375	0.00176345	0.327218
cg25907965	0.0142225	0.0152347	0.353113
cg25908030	0.0018233	0.00695513	0.793824
cg25908045	-0.00703324	0.00610039	0.252102
cg25908198	-0.00778855	0.00718034	0.281049
cg25908281	0.00481373	0.016179	0.766771
cg25908283	-0.00142279	0.00458812	0.757225
cg25908297	-0.00133004	0.00393015	0.735862
cg25908368	0.000717055	0.00248908	0.77397
cg25908390	-0.000318156	0.00427179	0.940801
cg25908391	0.0129023	0.00599108	0.0340384
cg25908434	0.00896799	0.00592966	0.134058
cg25908504	-0.0023142	0.00274506	0.401518
cg25908612	-0.000507981	0.00174195	0.771274
cg25908613	-0.00232987	0.00387938	0.549683
cg25908629	0.0125977	0.0136707	0.359335
cg25908635	0.00141393	0.00159948	0.379136
cg25908655	0.00589909	0.00790115	0.457311
cg25908774	0.00373716	0.00486433	0.444402
cg25908778	-0.0059936	0.00709772	0.40074
cg25908896	0.00155401	0.00509785	0.761219
cg25908917	-5.95811e-05	0.00225518	0.978983
cg25908973	-0.000465552	0.00138614	0.737784
cg25908985	-0.000947886	0.00222412	0.671026
cg25909064	-0.0180625	0.010635	0.0930063
cg25909121	-0.00379138	0.00485858	0.437305
cg25909125	0.0128963	0.00722408	0.0777179
cg25909301	-0.00744751	0.00477995	0.122847
cg25909368	-0.0174449	0.0151396	0.252365
cg25909396	-0.0162405	0.0185429	0.383534
cg25909535	0.00330264	0.00510624	0.519475
cg25909582	0.0123974	0.0147034	0.401446
cg25909609	0.00446742	0.00601643	0.459762
cg25909730	-0.00245147	0.0105745	0.817216
cg25909811	8.05162e-05	0.0027476	0.976689
cg25909846	-0.000187407	0.00764234	0.980492
cg25909854	-0.00227961	0.00430692	0.597952
cg25909885	-0.0117916	0.0101511	0.24857
cg25909892	0.000429684	0.00376715	0.909452
cg25910065	0.0034857	0.00448778	0.439437
cg25910083	-0.0127368	0.00632348	0.0470769
cg25910258	0.00150558	0.00489645	0.75921
cg25910261	0.000938511	0.0133645	0.944176
cg25910285	-0.00498463	0.00936786	0.596014
cg25910314	-0.00105035	0.00156534	0.503994
cg25910355	-0.00712018	0.00692343	0.306604
cg25910432	-0.00154845	0.005127	0.763359
cg25910466	-0.000144317	0.00126819	0.90966
cg25910467	-0.00285983	0.00408995	0.486271
cg25910480	-0.00783884	0.00830855	0.348055
cg25910494	-0.0433053	0.0223891	0.0563374
cg25910532	-0.000676606	0.00133735	0.614185
cg25910622	-0.0110555	0.00905215	0.225269
cg25910647	0.000190756	0.00392518	0.961351
cg25910699	0.00220268	0.00456458	0.630621
cg25910803	0.0166245	0.00974254	0.0915042
cg25910828	-0.00155034	0.00479408	0.747178
cg25910911	0.000871177	0.00480567	0.856569
cg25910974	-0.0025513	0.00434914	0.558978
cg25911023	0.00216271	0.00419354	0.607355
cg25911087	0.0114968	0.00991434	0.249378
cg25911090	-0.00266665	0.00496672	0.592704
cg25911123	-0.0163153	0.00975954	0.0981709
cg25911171	-0.000681613	0.00427245	0.873616
cg25911220	0.00214547	0.00680321	0.753242
cg25911245	0.000383099	0.00182734	0.834432
cg25911248	0.00490495	0.0061702	0.42881
cg25911257	-0.00408673	0.00346721	0.241739
cg25911279	0.00566487	0.00272667	0.0406958
cg25911372	0.003166	0.00407689	0.439517
cg25911374	0.00539851	0.00539417	0.319697
cg25911398	-0.00272862	0.0295177	0.926561
cg25911451	-0.00309472	0.00190999	0.108791
cg25911551	0.0105586	0.00493373	0.0351475
cg25911570	-0.0143707	0.00948072	0.133199
cg25911692	0.00588049	0.00371947	0.117507
cg25911787	-0.0238047	0.0156487	0.131837
cg25911843	-0.0013184	0.00437989	0.764124
cg25911881	-0.00164209	0.00326828	0.616633
cg25911901	-0.0025093	0.00342771	0.466097
cg25911968	0.0083993	0.00709041	0.239401
cg25912009	-0.00568218	0.00597597	0.34432
cg25912016	0.000319268	0.00132687	0.810418
cg25912023	-0.00424515	0.00575307	0.462565
cg25912032	-0.0084549	0.00537564	0.119391
cg25912037	0.00921287	0.0109249	0.401379
cg25912173	0.00807076	0.00850836	0.345468
cg25912247	-0.00485188	0.0089006	0.587067
cg25912308	0.00229067	0.00521801	0.661755
cg25912328	-0.000702854	0.00162655	0.666727
cg25912428	-0.00347131	0.00619941	0.576958
cg25912474	0.00356757	0.00583035	0.542202
cg25912517	0.00051189	0.0139895	0.970895
cg25912529	0.00752015	0.00720454	0.299467
cg25912580	8.17442e-05	0.00295964	0.978029
cg25912611	-0.0106942	0.00826755	0.199257
cg25912682	-0.00702667	0.00927281	0.450635
cg25912699	-0.00251903	0.00508592	0.621641
cg25912717	-0.00100963	0.00266334	0.705549
cg25912779	-0.00103913	0.00217879	0.634607
cg25912827	0.00281163	0.00211687	0.187585
cg25912846	0.0126873	0.00528448	0.0184871
cg25912870	-0.000671976	0.0014327	0.640223
cg25912911	-0.00103391	0.00234209	0.659986
cg25912938	-0.00569582	0.00574294	0.324048
cg25912957	0.00331588	0.00372317	0.375597
cg25912983	-0.0222004	0.0148269	0.137934
cg25913016	-0.000912427	0.01907	0.961948
cg25913172	0.00716117	0.00505319	0.160008
cg25913194	0.00195665	0.00289292	0.500607
cg25913233	0.00238711	0.00856331	0.78109
cg25913276	0.0112154	0.010158	0.272598
cg25913353	0.000680229	0.00640841	0.915711
cg25913382	-0.00475387	0.00358942	0.188835
cg25913441	0.0205967	0.0095914	0.0345421
cg25913457	-0.00148753	0.00479563	0.757162
cg25913475	0.00355423	0.00592743	0.550316
cg25913495	-0.00398179	0.00168242	0.0201669
cg25913520	0.00158038	0.00200303	0.432258
cg25913613	0.00144783	0.00505781	0.775363
cg25913642	0.00370081	0.00427112	0.388614
cg25913647	0.00458204	0.00621266	0.462783
cg25913761	0.0094885	0.00578344	0.104484
cg25913779	-0.0116254	0.00744327	0.121948
cg25913799	-0.00959243	0.00493714	0.0552605
cg25913833	-0.0126118	0.0120476	0.298078
cg25913882	0.014099	0.00750988	0.0638153
cg25913923	-0.00243461	0.00716607	0.734871
cg25913970	0.00139043	0.0031212	0.65708
cg25914013	0.0230302	0.0183188	0.212049
cg25914109	-0.000336905	0.00220621	0.878982
cg25914124	-0.00141157	0.00425603	0.740941
cg25914267	-0.000270723	0.00948674	0.977299
cg25914270	0.00488319	0.00411366	0.238432
cg25914337	0.00169458	0.0039952	0.672501
cg25914350	-0.00661896	0.00584578	0.260635
cg25914394	0.00978177	0.00644978	0.132991
cg25914433	-0.00568392	0.00508921	0.267131
cg25914476	0.00120998	0.00522318	0.817349
cg25914478	0.00807484	0.00888954	0.366201
cg25914518	0.0220018	0.0102564	0.0347261
cg25914621	0.0168746	0.0127666	0.189708
cg25914662	0.000516641	0.0105447	0.961035
cg25914663	-0.00150567	0.00213758	0.483077
cg25914706	0.0137748	0.00767351	0.0761092
cg25914748	-0.00754813	0.00481548	0.120635
cg25914821	-0.00388945	0.00513803	0.4511
cg25914829	0.00365001	0.00326948	0.267331
cg25914918	-0.00246992	0.00528462	0.641397
cg25914921	-0.00900727	0.00749501	0.232714
cg25914931	-0.000494677	0.00157312	0.753927
cg25914932	-0.00216613	0.00497795	0.664534
cg25914941	-0.000526204	0.00403111	0.896444
cg25914943	-0.00195319	0.00366958	0.595899
cg25914958	0.00250291	0.00477565	0.601543
cg25915013	-0.00213481	0.00635281	0.737648
cg25915134	0.00776979	0.00634719	0.224208
cg25915184	0.00304287	0.004289	0.479936
cg25915190	-0.0116671	0.00987416	0.240592
cg25915382	-0.00256432	0.00458165	0.577127
cg25915409	0.000807982	0.00935447	0.931368
cg25915410	0.0175267	0.012453	0.162865
cg25915434	0.00111025	0.00156173	0.479043
cg25915499	-0.00325603	0.00321836	0.314485
cg25915512	-0.0055653	0.0107008	0.604326
cg25915539	0.00421508	0.00321354	0.193085
cg25915563	-0.0032598	0.00640546	0.612104
cg25915572	0.00449423	0.00591036	0.449073
cg25915758	-7.97919e-05	0.00467564	0.986423
cg25915796	-0.00147824	0.0098151	0.880633
cg25915838	0.00481075	0.00361143	0.18631
cg25915871	-0.00700288	0.00673254	0.30115
cg25915940	-0.00318473	0.00709197	0.654504
cg25916017	0.00174507	0.00574587	0.762076
cg25916044	0.00349606	0.00525286	0.507457
cg25916061	-4.50522e-06	0.00585047	0.999387
cg25916135	-0.000939484	0.00514633	0.855573
cg25916167	-0.0241371	0.0134235	0.0756258
cg25916172	-0.00127237	0.00575732	0.825611
cg25916188	0.000650394	0.0035194	0.853814
cg25916282	0.00333248	0.00581896	0.568329
cg25916295	0.00980622	0.00817666	0.23367
cg25916307	0.00851651	0.00964648	0.379744
cg25916404	0.00158803	0.0053214	0.766091
cg25916505	-0.00296996	0.00324153	0.362084
cg25916527	-0.000636936	0.00408182	0.876361
cg25916625	-0.00547295	0.0048726	0.264439
cg25916662	0.00509457	0.00584882	0.386128
cg25916669	0.00249928	0.00343802	0.469206
cg25916686	0.00192105	0.00586815	0.744176
cg25916711	0.00388737	0.00461023	0.401426
cg25916714	0.0165032	0.0122772	0.182371
cg25916759	0.0123256	0.00698998	0.081358
cg25916771	0.00190839	0.00462901	0.681157
cg25916772	-0.00126664	0.00144442	0.382945
cg25916796	0.00157377	0.00121224	0.197637
cg25916883	-0.00362071	0.00433678	0.406069
cg25916993	-0.0114204	0.00871399	0.193447
cg25917003	0.00658426	0.00583927	0.262597
cg25917231	0.0101138	0.00902529	0.265539
cg25917417	0.00722466	0.00685883	0.295103
cg25917442	-0.000165474	0.00152355	0.913761
cg25917459	-1.4591e-05	0.00140991	0.991767
cg25917500	0.0012359	0.00325703	0.705273
cg25917510	0.00458283	0.0016272	0.00600816
cg25917518	0.0164052	0.010908	0.136213
cg25917590	0.00355943	0.00798888	0.657031
cg25917609	0.00272629	0.00130959	0.0402993
cg25917667	0.00822233	0.00672583	0.22482
cg25917723	-0.00640732	0.00375023	0.0911065
cg25917725	0.00747318	0.00555613	0.18211
cg25917732	0.00543599	0.00587998	0.357788
cg25917747	-0.00370788	0.0101218	0.715012
cg25917966	-0.00263264	0.00484109	0.587962
cg25918004	-0.00773812	0.00743734	0.301018
cg25918013	-0.00882419	0.0106233	0.408448
cg25918023	-0.0119152	0.00611216	0.0544663
cg25918105	-0.0202599	0.0168141	0.231494
cg25918138	0.000610268	0.00371508	0.869901
cg25918166	0.00509796	0.00667338	0.446979
cg25918170	-0.0162237	0.0145734	0.268673
cg25918230	-0.00180506	0.00354399	0.611811
cg25918245	-0.00947066	0.00496049	0.05953
cg25918267	0.00471977	0.00415583	0.259201
cg25918334	0.00235697	0.00770695	0.760469
cg25918347	0.00645716	0.00443329	0.148849
cg25918351	0.00672506	0.00301273	0.028169
cg25918359	-0.00847313	0.00910926	0.354859
cg25918376	-0.00134286	0.0040193	0.739107
cg25918411	0.0038785	0.00413858	0.351272
cg25918501	0.0097338	0.00941802	0.304221
cg25918505	0.0157288	0.00715	0.0304694
cg25918510	0.00184087	0.00367683	0.617869
cg25918514	-0.0185183	0.0139327	0.187281
cg25918541	0.00155604	0.00166857	0.353629
cg25918611	0.00104788	0.00655826	0.873425
cg25918625	0.00698792	0.00634427	0.273737
cg25918674	-0.00114934	0.00444579	0.796613
cg25918700	0.000526135	0.00626072	0.93322
cg25918716	-0.0054874	0.00217696	0.0135371
cg25918726	-0.000752519	0.00155626	0.629926
cg25918821	0.00549746	0.0109635	0.617333
cg25918827	0.0015858	0.00380847	0.678153
cg25918833	0.00981316	0.00928704	0.293596
cg25918837	-0.00762894	0.00659883	0.250803
cg25918847	-0.0186472	0.0193367	0.337548
cg25918882	-0.0519177	0.0182822	0.00561973
cg25918947	-0.00647302	0.00874605	0.461227
cg25919023	-0.00986549	0.0123317	0.425884
cg25919075	-0.00303438	0.00317863	0.342416
cg25919098	-0.00189554	0.00491277	0.700558
cg25919123	0.00076792	0.00208784	0.713912
cg25919137	-0.0139479	0.00639667	0.0319199
cg25919177	-0.0217977	0.0215253	0.314034
cg25919221	-0.0177506	0.0103546	0.0900393
cg25919345	0.00367224	0.00404947	0.366994
cg25919362	0.00435674	0.00426208	0.309516
cg25919440	-0.000236734	0.0034368	0.945242
cg25919442	-0.00235649	0.00476976	0.622518
cg25919521	-0.00805159	0.00755335	0.28939
cg25919571	0.0254896	0.0141945	0.0760089
cg25919576	-0.00424259	0.00474905	0.374132
cg25919679	-0.000428128	0.00179615	0.812163
cg25919687	0.00175911	0.0011288	0.122772
cg25919797	-0.0042504	0.00396339	0.286499
cg25919800	0.0150149	0.012641	0.23815
cg25919922	-0.00560923	0.00951717	0.557134
cg25919948	0.00278751	0.00522063	0.594744
cg25919979	-0.00276546	0.00395616	0.486401
cg25919980	-0.00170998	0.00978234	0.861641
cg25920019	-0.0100908	0.020417	0.622385
cg25920064	0.0194997	0.0114688	0.0926587
cg25920106	0.00459921	0.00850391	0.590004
cg25920183	-0.010948	0.006844	0.113303
cg25920191	0.00138477	0.00738076	0.851612
cg25920207	-0.0024907	0.00345258	0.472597
cg25920214	-0.0165126	0.0084981	0.0552385
cg25920229	0.00363958	0.00338706	0.285545
cg25920230	-0.00523561	0.00493982	0.292133
cg25920258	0.00310217	0.00595086	0.603484
cg25920279	-0.00732437	0.00461879	0.116418
cg25920320	-0.00147029	0.00880546	0.867777
cg25920381	0.00116437	0.00363073	0.749207
cg25920406	0.00261607	0.00193692	0.180317
cg25920483	-0.00321239	0.00216761	0.141955
cg25920512	-0.0013641	0.00481341	0.777547
cg25920520	-0.00412282	0.00754753	0.586294
cg25920535	-0.0047254	0.00538088	0.382263
cg25920545	0.00878279	0.00783679	0.265494
cg25920590	-0.00303248	0.00497899	0.544075
cg25920630	0.00169829	0.00118348	0.154872
cg25920645	0.00472268	0.0113597	0.678625
cg25920676	-9.85075e-05	0.00870813	0.991
cg25920701	-0.00181397	0.00698665	0.79576
cg25920729	-0.00289501	0.00414102	0.486352
cg25920743	0.0137207	0.00630979	0.0323816
cg25920792	-0.00225332	0.00146691	0.128144
cg25920814	0.0161043	0.0132788	0.228498
cg25920839	0.0015587	0.00374842	0.678558
cg25920842	-0.00133438	0.00346602	0.701184
cg25920850	-0.00462888	0.00358939	0.200606
cg25920857	0.00362147	0.00652692	0.58042
cg25920909	-0.0159211	0.0107957	0.143885
cg25920938	-0.00529912	0.00642906	0.412054
cg25921007	-0.0120158	0.0108085	0.269332
cg25921044	-0.00928043	0.0057188	0.108252
cg25921112	0.029863	0.0186327	0.112621
cg25921170	-0.00364901	0.00327683	0.268527
cg25921179	0.00337	0.00366243	0.360036
cg25921194	-0.0131746	0.00690212	0.0595871
cg25921238	0.000104591	0.00157213	0.94711
cg25921250	0.0138262	0.0109122	0.208522
cg25921350	-0.00470665	0.00340404	0.170306
cg25921357	-0.00251257	0.0100583	0.803331
cg25921358	-0.00221371	0.00332112	0.506821
cg25921461	0.000117646	0.00148097	0.936866
cg25921484	0.000766211	0.00187756	0.684211
cg25921502	0.0128477	0.00702981	0.0710368
cg25921512	-0.000163597	0.00137101	0.905292
cg25921518	-0.00702604	0.00476322	0.143805
cg25921543	0.000297584	0.0043185	0.94522
cg25921544	-0.00082113	0.00408316	0.841089
cg25921563	0.000584879	0.00436664	0.893757
cg25921609	0.00050656	0.00316128	0.873064
cg25921654	0.00480986	0.00406303	0.239713
cg25921736	-0.0212025	0.0145731	0.149292
cg25921756	-0.00813163	0.00658264	0.220038
cg25921758	-0.00359558	0.00663488	0.589258
cg25921813	-0.00407758	0.00387993	0.296195
cg25921868	0.000605123	0.00277209	0.827714
cg25921905	0.0100774	0.00444303	0.0257971
cg25921910	-0.000410768	0.00329896	0.901195
cg25921986	-0.00339814	0.00351539	0.3364
cg25922009	-0.000121539	0.00471094	0.979477
cg25922105	-0.00980939	0.00583811	0.0964992
cg25922112	-0.00111841	0.00321186	0.728521
cg25922125	9.05223e-05	0.00168432	0.957262
cg25922157	-0.0101562	0.00845589	0.232981
cg25922180	0.0031616	0.00489414	0.519981
cg25922205	0.00484219	0.0109243	0.658684
cg25922239	-0.0033951	0.00326303	0.301002
cg25922279	0.0100225	0.00815371	0.222311
cg25922284	-0.00645063	0.0108594	0.554046
cg25922329	0.0301373	0.0114335	0.00993609
cg25922341	-0.001724	0.00266572	0.51951
cg25922353	0.0155511	0.00911325	0.0914958
cg25922355	0.00483666	0.00333983	0.151162
cg25922388	-0.00785548	0.00905058	0.387808
cg25922445	-0.00315603	0.00535748	0.557329
cg25922471	-0.0017948	0.00880181	0.838898
cg25922507	0.00324177	0.00609643	0.596255
cg25922517	-0.0144048	0.0123126	0.245226
cg25922610	0.00668392	0.0049458	0.18006
cg25922624	0.00517384	0.00770464	0.503667
cg25922637	-0.000233567	0.00138657	0.866621
cg25922680	-0.00143735	0.00223703	0.522221
cg25922749	0.00629768	0.0101155	0.53519
cg25922751	0.0186809	0.00866802	0.0339125
cg25922815	0.00527662	0.00588069	0.372046
cg25922859	-0.00153746	0.00251853	0.543149
cg25922863	-0.00163197	0.00440124	0.711689
cg25922934	0.000413658	0.00815759	0.959674
cg25922935	-0.000383309	0.00477677	0.936227
cg25922969	0.00765556	0.00445254	0.089103
cg25922970	0.000906499	0.00578584	0.875864
cg25923015	-0.000937973	0.00150873	0.535766
cg25923018	0.00118416	0.00108264	0.277073
cg25923056	0.0170291	0.00692481	0.0159069
cg25923060	0.0223011	0.0138781	0.111694
cg25923062	-0.0068041	0.0100672	0.500917
cg25923092	-0.00640827	0.0063454	0.31534
cg25923162	0.00107284	0.00382499	0.779774
cg25923171	-0.00081628	0.00129006	0.52856
cg25923207	-0.000244243	0.00762506	0.97452
cg25923214	-0.00637355	0.00833762	0.446678
cg25923240	0.00625992	0.00982331	0.525635
cg25923284	-0.00104348	0.00404495	0.797039
cg25923300	-0.00352402	0.00186019	0.0614893
cg25923345	-0.00913114	0.00810628	0.263082
cg25923436	-0.00949005	0.00687397	0.170946
cg25923450	-0.000747911	0.00135768	0.583133
cg25923465	0.00873786	0.00929919	0.350006
cg25923527	0.00509826	0.00526396	0.335469
cg25923577	-0.00115359	0.00236449	0.626862
cg25923606	0.0109468	0.00874344	0.213926
cg25923609	0.0368035	0.0257514	0.156533
cg25923651	-0.00645389	0.00364607	0.0802148
cg25923684	0.0275203	0.0137611	0.0486354
cg25923692	-0.000303387	0.00335637	0.928184
cg25923729	0.00832255	0.00520994	0.113795
cg25923777	-0.00142058	0.0010963	0.198472
cg25923786	-0.000635408	0.00644732	0.921719
cg25923788	0.00303042	0.00510926	0.554638
cg25923856	-0.000938709	0.00185318	0.613758
cg25923918	0.00701475	0.00551306	0.206625
cg25923922	0.00864562	0.00565781	0.130119
cg25924096	-0.000539214	0.00404274	0.894202
cg25924139	-0.00671912	0.0037406	0.0759232
cg25924159	-0.00720079	0.010358	0.488789
cg25924181	-0.00272127	0.00420046	0.518788
cg25924192	-0.00172375	0.00766903	0.822687
cg25924196	-0.00567716	0.00789821	0.474196
cg25924217	0.00240487	0.00286119	0.402925
cg25924274	0.000417966	0.00453907	0.926845
cg25924316	-0.00214031	0.00774422	0.782916
cg25924352	-0.00286666	0.00808407	0.723743
cg25924377	0.000298525	0.00770788	0.969195
cg25924408	0.02391	0.0143542	0.0993675
cg25924411	0.00302266	0.0046191	0.514591
cg25924421	-0.00249097	0.00417634	0.552425
cg25924423	0.0279661	0.0130351	0.0347034
cg25924472	-0.0018008	0.00479746	0.708302
cg25924525	0.000930656	0.00175202	0.59664
cg25924554	0.0117147	0.00781158	0.137323
cg25924602	-0.0120284	0.0145697	0.411304
cg25924688	0.00682546	0.00764673	0.374535
cg25924694	-0.00603209	0.00834159	0.471537
cg25924716	-0.000632278	0.00106877	0.555657
cg25924746	-0.00483824	0.0118023	0.682858
cg25924755	0.000927858	0.0045121	0.837554
cg25924761	-0.00287188	0.00542119	0.597634
cg25924783	-0.00172239	0.00714117	0.809975
cg25924807	-0.00248589	0.0081648	0.761502
cg25924827	0.00760189	0.00843058	0.369703
cg25924840	0.000287713	0.00130624	0.826185
cg25924845	0.00665373	0.00873533	0.448297
cg25924884	0.000389427	0.00531336	0.941742
cg25924911	0.00154491	0.00139514	0.271194
cg25924914	-0.000346487	0.00734115	0.962464
cg25924977	0.00472185	0.0124855	0.706212
cg25924990	-0.00340128	0.00383204	0.377208
cg25925006	0.00582244	0.00316427	0.0691697
cg25925053	-0.00959956	0.0129082	0.459075
cg25925082	0.00291744	0.00631563	0.645278
cg25925168	0.00297774	0.00471921	0.529706
cg25925177	-0.00742159	0.00604026	0.222502
cg25925209	0.00418901	0.00615695	0.498076
cg25925210	-0.00401059	0.00607723	0.511038
cg25925248	-0.00615175	0.00347415	0.0801094
cg25925252	-0.0105959	0.0140574	0.45303
cg25925331	0.00137724	0.0023604	0.561083
cg25925441	-0.0304087	0.013865	0.0309611
cg25925464	0.00498455	0.00410772	0.228238
cg25925473	-0.00585562	0.00443829	0.190516
cg25925578	0.00765994	0.0121856	0.531254
cg25925582	-0.000691077	0.00210059	0.742953
cg25925593	-0.0164196	0.00736176	0.0282943
cg25925605	0.00521798	0.00425438	0.223321
cg25925669	-0.00784502	0.003656	0.0346746
cg25925670	-0.00300607	0.00167178	0.0756264
cg25925691	0.0056462	0.00412507	0.174601
cg25925710	-0.0280224	0.019634	0.157091
cg25925764	0.00183847	0.00387748	0.636588
cg25925833	0.00184524	0.00202439	0.364547
cg25925896	-0.00333866	0.00363596	0.361035
cg25925926	-0.00674363	0.0068646	0.328638
cg25925945	-0.000426542	0.00138026	0.758037
cg25926001	-0.00423004	0.00739713	0.568899
cg25926052	0.00126655	0.00252536	0.617264
cg25926078	0.00751981	0.00681532	0.27291
cg25926086	-0.00102233	0.00435034	0.814761
cg25926156	0.0111881	0.00517404	0.0333357
cg25926189	-0.00161483	0.00347584	0.643388
cg25926205	0.00113047	0.00495439	0.820045
cg25926358	0.00252651	0.00121336	0.0402576
cg25926444	-0.00381337	0.00559027	0.49696
cg25926446	-0.00248662	0.00884049	0.779167
cg25926500	0.00745331	0.00777657	0.340501
cg25926513	0.00167942	0.00806851	0.835602
cg25926515	-0.014625	0.0142455	0.307434
cg25926549	-0.00414815	0.0035303	0.243195
cg25926572	0.00773927	0.00728241	0.290843
cg25926652	-0.00465455	0.00725152	0.522644
cg25926697	-0.00914724	0.011548	0.430455
cg25926804	-0.000631991	0.00398822	0.874458
cg25926917	-0.00452517	0.00541769	0.40586
cg25926942	-0.00787095	0.0065272	0.231137
cg25926955	0.00124303	0.00321689	0.700139
cg25927044	0.00113435	0.00359844	0.753338
cg25927124	-0.00105995	0.00114964	0.359086
cg25927164	0.000925077	0.00215599	0.66893
cg25927202	0.00636856	0.00717771	0.37738
cg25927215	0.00201473	0.00310966	0.518759
cg25927218	-0.0112511	0.0066479	0.0941418
cg25927219	0.00174708	0.00151643	0.252434
cg25927227	0.00339541	0.00766876	0.65904
cg25927238	0.00718275	0.00764359	0.349969
cg25927259	-0.000306642	0.00635812	0.961645
cg25927309	-0.00292221	0.00420154	0.48859
cg25927344	0.00234815	0.00516666	0.650615
cg25927375	0.000590342	0.00370812	0.873879
cg25927444	0.00843942	0.0031856	0.00958026
cg25927472	-0.00501405	0.00314036	0.113971
cg25927516	0.010851	0.0116423	0.3539
cg25927520	-0.0197748	0.00912684	0.0329945
cg25927524	0.00220432	0.00479975	0.647196
cg25927529	-0.00443608	0.00251012	0.0806887
cg25927551	-0.00375228	0.00874778	0.669027
cg25927642	0.000935275	0.00135775	0.492754
cg25927687	-0.00545261	0.0038995	0.165582
cg25927711	0.00667661	0.00418981	0.114667
cg25927753	-0.00494402	0.00370321	0.185339
cg25927771	0.0128698	0.0103786	0.218301
cg25927778	-0.00387329	0.00601986	0.521644
cg25927822	-0.00701835	0.0088532	0.430082
cg25927838	-0.0177821	0.00978726	0.0726813
cg25928062	0.00416067	0.00374726	0.26992
cg25928100	-0.00588405	0.00840889	0.485956
cg25928190	0.000248322	0.00283843	0.930487
cg25928199	-0.00329419	0.00555247	0.554531
cg25928208	0.0196907	0.0114871	0.0900602
cg25928352	0.00211581	0.00434438	0.627468
cg25928396	0.0238067	0.0285	0.405825
cg25928444	0.00326909	0.0058634	0.578589
cg25928446	0.00566689	0.00633536	0.37353
cg25928447	0.011193	0.00900663	0.217298
cg25928448	-0.00171797	0.00132513	0.19825
cg25928474	0.000464652	0.00334825	0.889949
cg25928477	0.00697391	0.00342821	0.0449695
cg25928510	-0.000213807	0.00269627	0.936978
cg25928521	0.00709714	0.00905281	0.435187
cg25928579	-0.00236788	0.00287634	0.41263
cg25928603	0.00073262	0.00257744	0.7769
cg25928604	-0.00233994	0.00556431	0.675137
cg25928629	0.000913902	0.00945537	0.923223
cg25928657	0.0112167	0.0121378	0.357983
cg25928688	0.00315441	0.00657971	0.632847
cg25928742	-0.010842	0.00659272	0.103673
cg25928750	0.000374429	0.00121719	0.759108
cg25928770	0.0170919	0.0107144	0.11429
cg25928819	-0.00384618	0.00501393	0.4451
cg25928850	0.000144372	0.00355625	0.96771
cg25928860	-0.00132461	0.00764771	0.862893
cg25928881	-0.0103529	0.0096302	0.285328
cg25928955	-0.00287764	0.00143764	0.0484396
cg25928977	-0.00591686	0.0034527	0.0901467
cg25928986	-0.00245733	0.00634694	0.699578
cg25929046	-0.00598569	0.00473786	0.20983
cg25929080	0.00495482	0.00604244	0.414456
cg25929111	-0.00517087	0.00366139	0.161438
cg25929113	-0.000121034	0.0045603	0.978887
cg25929139	-0.000290596	0.00426845	0.945878
cg25929198	-0.00181175	0.00475841	0.704319
cg25929202	-0.00732372	0.00693091	0.293585
cg25929204	-0.0106473	0.0188784	0.57421
cg25929207	-0.00573694	0.00571453	0.318201
cg25929234	-0.00399854	0.00447298	0.373824
cg25929253	0.00774856	0.00723491	0.287133
cg25929351	-0.00873402	0.00719733	0.22822
cg25929382	0.00337937	0.00396815	0.396761
cg25929399	-0.0845301	0.0416404	0.045411
cg25929533	0.00292142	0.00237805	0.222575
cg25929589	0.00854122	0.00528705	0.109824
cg25929731	0.0110651	0.00608326	0.0723604
cg25929860	0.00505552	0.00619957	0.417034
cg25929955	-0.00469787	0.00313597	0.137737
cg25929956	-0.00580471	0.00506565	0.25498
cg25929976	-0.00752444	0.0107014	0.483854
cg25930068	-0.000722719	0.0027577	0.793885
cg25930146	-7.86669e-05	0.00190423	0.967142
cg25930161	-0.00179475	0.00235438	0.447941
cg25930186	0.00191327	0.00138893	0.171886
cg25930229	0.00516754	0.00503156	0.307256
cg25930258	-0.00163433	0.0034517	0.637053
cg25930287	-0.00587156	0.00717447	0.415367
cg25930340	-0.00122913	0.00159991	0.444421
cg25930405	0.000970909	0.00392094	0.805011
cg25930412	-0.00894201	0.00422748	0.0372715
cg25930429	-0.000362616	0.0018322	0.843575
cg25930440	0.020901	0.0146156	0.156285
cg25930451	0.000700833	0.00144933	0.629915
cg25930493	-0.00491497	0.00355304	0.170108
cg25930591	-0.000934968	0.00333847	0.780097
cg25930602	-0.0151119	0.0118543	0.205771
cg25930644	-0.0189395	0.0142857	0.188388
cg25930662	0.0034185	0.00337029	0.31325
cg25930673	0.00485996	0.0049728	0.331126
cg25930687	-0.000183746	0.00393468	0.96286
cg25930704	0.000143041	0.00115644	0.901845
cg25930738	0.000777957	0.00433699	0.858059
cg25930780	-0.00730594	0.00464237	0.119175
cg25930786	0.00901707	0.00791546	0.257758
cg25930842	0.00114677	0.00127668	0.371535
cg25930913	0.000669645	0.00759037	0.929902
cg25930962	0.00875738	0.0140026	0.533338
cg25931138	-0.00165411	0.0141038	0.906908
cg25931201	-0.00364881	0.00416684	0.383616
cg25931279	0.00698309	0.00632847	0.272879
cg25931282	-0.0116815	0.0097275	0.233059
cg25931371	-0.0028675	0.00537663	0.595168
cg25931385	-0.000161328	0.001737	0.926214
cg25931491	0.0090573	0.0104043	0.386403
cg25931563	-0.000226655	0.00691889	0.973942
cg25931671	-8.02036e-05	0.00150978	0.957756
cg25931714	0.0132073	0.00739208	0.077472
cg25931721	-0.00115579	0.00420228	0.783939
cg25931836	0.00122396	0.00705826	0.862733
cg25931868	0.00370157	0.00601246	0.539733
cg25931896	-0.00156668	0.00198544	0.432209
cg25932012	0.00604142	0.00682413	0.378434
cg25932018	-0.00441711	0.00561808	0.433868
cg25932019	0.00926124	0.010249	0.368691
cg25932031	-0.00640275	0.0104354	0.541108
cg25932066	0.0016173	0.00561049	0.77383
cg25932097	0.000596724	0.00341319	0.861621
cg25932164	-0.000386391	0.00141136	0.784908
cg25932217	-0.0045478	0.00481296	0.347323
cg25932239	0.00118746	0.00314773	0.706911
cg25932246	0.0064071	0.00505128	0.208034
cg25932290	-0.00889801	0.012939	0.493476
cg25932299	-0.00195614	0.00450918	0.665498
cg25932315	-0.00923793	0.00532234	0.086159
cg25932329	0.0015013	0.0030198	0.620337
cg25932378	-0.000795488	0.00287416	0.782611
cg25932386	-0.00327494	0.00235378	0.167667
cg25932443	0.015644	0.0135172	0.250303
cg25932446	-0.00523833	0.00527463	0.323407
cg25932451	0.00297436	0.00581091	0.610047
cg25932461	0.00118823	0.00136539	0.386558
cg25932496	0.0124835	0.00719319	0.0861987
cg25932566	0.00196903	0.00555228	0.723721
cg25932599	0.00197334	0.017774	0.911853
cg25932713	0.00414861	0.00414549	0.319722
cg25932741	-0.0125203	0.0119088	0.296008
cg25932748	0.00144515	0.00285694	0.614249
cg25932752	-0.00176147	0.00327422	0.591964
cg25932761	9.00925e-05	0.00603846	0.98813
cg25932787	7.84356e-05	0.00148046	0.957869
cg25932807	-0.000149815	0.00158113	0.92473
cg25932817	-0.0189044	0.0119665	0.117786
cg25932883	-0.00243266	0.00422121	0.565904
cg25932949	0.00301484	0.00292424	0.305406
cg25932959	0.00422618	0.00511024	0.410498
cg25932998	0.00489001	0.00752725	0.517636
cg25933015	-0.0035052	0.00392157	0.373881
cg25933017	-0.00149398	0.00309911	0.630969
cg25933091	-0.0147082	0.0103598	0.159257
cg25933094	0.00246781	0.00279323	0.379402
cg25933095	-0.0245464	0.0158951	0.126151
cg25933104	0.00439458	0.00459697	0.341735
cg25933167	0.00648561	0.00622601	0.300439
cg25933176	-0.00749743	0.00818407	0.362146
cg25933178	0.00044379	0.00127578	0.728788
cg25933195	0.000307457	0.00175054	0.860988
cg25933196	0.00153274	0.00627993	0.807752
cg25933333	0.0100664	0.0067954	0.142124
cg25933341	-1.19666e-05	0.0016496	0.994229
cg25933400	-0.00673617	0.00693982	0.334411
cg25933401	0.00210452	0.00352895	0.552484
cg25933456	0.0132657	0.0107205	0.219265
cg25933464	0.0014525	0.00228272	0.526249
cg25933491	-0.00989006	0.00704559	0.163961
cg25933511	-0.00133638	0.00371473	0.719905
cg25933547	0.000488985	0.00467848	0.916999
cg25933594	0.000774335	0.00638968	0.903824
cg25933645	0.00119207	0.00655219	0.856057
cg25933692	0.0217332	0.00853204	0.0126154
cg25933726	-0.00012824	0.00343371	0.970294
cg25933772	0.0273733	0.0133797	0.0437876
cg25933842	0.000800793	0.00677273	0.906152
cg25934006	-0.000239312	0.00133508	0.858159
cg25934064	0.00402918	0.00711081	0.572427
cg25934073	-0.00967365	0.00392783	0.015754
cg25934095	0.0170543	0.0116238	0.145931
cg25934160	-0.00577072	0.0101767	0.57214
cg25934166	-0.000583701	0.0068132	0.931924
cg25934169	-0.00112803	0.00474107	0.812497
cg25934177	0.00168178	0.00684484	0.806493
cg25934198	0.0166221	0.0108897	0.130537
cg25934200	-0.000809873	0.00171379	0.637709
cg25934268	-0.00398897	0.00413974	0.337927
cg25934308	0.00433577	0.0041823	0.302751
cg25934361	0.0143849	0.00889131	0.109312
cg25934371	0.00464686	0.00583223	0.427762
cg25934495	0.0013592	0.00801167	0.865677
cg25934548	-0.00119848	0.00205984	0.562183
cg25934581	0.00418249	0.00573622	0.467876
cg25934615	0.00471874	0.00466422	0.314492
cg25934616	0.00472809	0.00709153	0.506713
cg25934629	0.0013193	0.00195547	0.501676
cg25934633	0.000493199	0.00602656	0.934964
cg25934664	0.00341796	0.00283516	0.231255
cg25934673	0.00985891	0.00547935	0.0754406
cg25934680	0.00183436	0.0013331	0.172349
cg25934700	-0.000116313	0.00196762	0.952997
cg25934728	0.0100836	0.00665099	0.133118
cg25934771	0.000188308	0.00106819	0.860479
cg25934800	0.00831261	0.0129746	0.523411
cg25934824	0.00332349	0.00422268	0.433388
cg25934839	0.00895432	0.0045958	0.054594
cg25934863	0.00175122	0.00229107	0.446718
cg25934917	-0.0053304	0.00695267	0.445353
cg25934944	0.00034075	0.00161483	0.833371
cg25934954	0.00419895	0.00505071	0.408048
cg25934969	0.016947	0.00726304	0.0219379
cg25934995	0.000436629	0.00411648	0.915772
cg25934997	0.00598091	0.00635109	0.348946
cg25935014	0.000123177	0.00331042	0.970404
cg25935047	-0.00418951	0.00397088	0.294321
cg25935164	-0.00709702	0.0101162	0.484831
cg25935176	-0.00587791	0.00673013	0.384864
cg25935178	-0.0115537	0.00487662	0.0200391
cg25935213	-0.000469587	0.00517858	0.927956
cg25935281	0.00240355	0.00704695	0.733868
cg25935349	-0.000158719	0.00380795	0.966849
cg25935501	0.00935196	0.00583258	0.112471
cg25935597	0.00519185	0.00620672	0.405171
cg25935669	0.0054223	0.00478915	0.260659
cg25935697	0.0122964	0.00502575	0.0164296
cg25935716	0.000159196	0.00115631	0.890814
cg25935754	-0.00452053	0.00533971	0.399548
cg25935813	-0.00329616	0.00205054	0.111578
cg25935831	-0.0082164	0.00572712	0.154973
cg25935834	0.00955248	0.00829395	0.252583
cg25935897	0.000867233	0.0059144	0.883763
cg25935911	-0.0048395	0.00524032	0.358295
cg25935976	0.000220077	0.00385489	0.954604
cg25935979	-0.00192669	0.00767624	0.802411
cg25936054	0.000598762	0.00133625	0.655201
cg25936055	-0.000247794	0.0064966	0.969662
cg25936057	-0.00499262	0.00601665	0.408923
cg25936119	-0.00028571	0.00105887	0.787934
cg25936138	-0.000744358	0.00185084	0.688543
cg25936147	0.0039793	0.0032179	0.219559
cg25936168	0.00281379	0.00639775	0.661165
cg25936177	0.00806798	0.00703603	0.254663
cg25936219	-0.0116855	0.00365172	0.00191859
cg25936223	-0.000987597	0.00947248	0.917203
cg25936334	0.000339762	0.00369329	0.926914
cg25936358	0.00247119	0.0036236	0.497068
cg25936380	0.00171211	0.00783117	0.827453
cg25936381	-0.00269243	0.0054383	0.621787
cg25936385	0.00496558	0.00937219	0.597586
cg25936482	-0.00482408	0.00352737	0.174955
cg25936510	-0.00609328	0.0124256	0.625099
cg25936567	0.00217163	0.00503645	0.667403
cg25936595	0.00224715	0.00348057	0.520221
cg25936608	0.0147857	0.00743836	0.0499833
cg25936635	-9.6758e-05	0.0125923	0.993887
cg25936815	-0.0020312	0.00379468	0.593826
cg25936818	0.00101862	0.0134844	0.939958
cg25936819	0.00127804	0.00108396	0.241594
cg25936839	0.0031849	0.00320873	0.323671
cg25936841	-0.00125901	0.00348094	0.718463
cg25936864	-0.0113359	0.0107504	0.29459
cg25936876	-0.00396213	0.00498289	0.428692
cg25936889	-0.00297485	0.0114928	0.796367
cg25936902	0.00140614	0.00823491	0.864814
cg25936922	-0.00234954	0.00203301	0.25097
cg25936980	-0.00167283	0.00870011	0.847973
cg25937003	0.000853317	0.00542402	0.875356
cg25937028	-0.000290018	0.00129579	0.823425
cg25937046	-0.0036283	0.00869494	0.677496
cg25937052	-0.0055003	0.0081563	0.501869
cg25937056	0.00550417	0.00347132	0.116456
cg25937114	0.00187574	0.00146419	0.203571
cg25937148	-0.00175323	0.00174718	0.318419
cg25937155	0.000900829	0.00263022	0.732807
cg25937230	-0.00517894	0.00535329	0.33601
cg25937233	0.000470949	0.00618132	0.939444
cg25937322	0.00615481	0.00558658	0.273624
cg25937382	0.0145801	0.0101898	0.156053
cg25937388	0.00317942	0.00983287	0.747209
cg25937395	0.00589678	0.0081989	0.473936
cg25937438	-0.0187236	0.0128782	0.149573
cg25937451	-0.00444756	0.00623598	0.477625
cg25937494	-0.000139755	0.00116532	0.904816
cg25937550	-0.000128382	0.00451818	0.977397
cg25937565	-0.00450919	0.00589412	0.446323
cg25937577	-0.00344712	0.00696961	0.622134
cg25937598	-0.0146396	0.00764382	0.0587494
cg25937714	0.000609408	0.0021201	0.774457
cg25937790	0.0043811	0.00424708	0.30514
cg25937854	-0.000129273	0.00113028	0.909206
cg25937862	-0.0034932	0.00472664	0.461869
cg25937884	0.00800647	0.00367002	0.0318365
cg25937919	-0.00455654	0.00396783	0.253963
cg25937938	0.000951959	0.00192769	0.622668
cg25937972	-0.0058843	0.00613946	0.340497
cg25937978	-0.000458293	0.00424455	0.914266
cg25938010	-0.00183957	0.00438039	0.675553
cg25938025	-0.0208179	0.0134499	0.125299
cg25938039	-0.00333001	0.00715058	0.642596
cg25938042	0.00173137	0.00150066	0.251767
cg25938092	0.00724613	0.011714	0.537805
cg25938192	0.00214987	0.00145105	0.142062
cg25938227	-0.00102258	0.00177072	0.565098
cg25938262	0.00139491	0.00167888	0.408327
cg25938320	0.00239779	0.00319857	0.455492
cg25938523	-0.00801946	0.00527578	0.132124
cg25938530	-0.000601132	0.00501346	0.904836
cg25938569	0.00385217	0.00345909	0.268502
cg25938591	-0.0103658	0.00382073	0.00803576
cg25938596	-0.00909495	0.00854382	0.290045
cg25938608	0.000120233	0.00797262	0.988002
cg25938646	-0.0009476	0.00127895	0.460738
cg25938647	-0.00554425	0.00413374	0.18334
cg25938702	0.00380837	0.00634722	0.550062
cg25938715	-0.00779732	0.003678	0.0368548
cg25938735	0.0247848	0.0120055	0.0419529
cg25938803	0.0030803	0.00694745	0.658598
cg25938806	-0.00122507	0.00363616	0.736994
cg25938816	-0.00703114	0.00539947	0.196288
cg25938891	-0.0165083	0.00767661	0.0342919
cg25938960	-0.0147115	0.0524742	0.779869
cg25938977	-0.000420775	0.00152706	0.78355
cg25938983	0.0054807	0.0034053	0.111139
cg25939015	0.00704008	0.00602923	0.246134
cg25939020	-0.00379137	0.00667708	0.57162
cg25939141	0.00358843	0.00282653	0.20763
cg25939151	0.000817983	0.00848519	0.923424
cg25939196	-0.0109637	0.0120064	0.363684
cg25939203	-0.00527118	0.0036305	0.150121
cg25939212	-0.00283834	0.00575007	0.62282
cg25939213	0.00230277	0.00266534	0.389981
cg25939238	-0.00229985	0.0068759	0.738823
cg25939242	0.00156111	0.00536492	0.771755
cg25939350	0.00416209	0.00461396	0.369513
cg25939371	9.17461e-07	0.00370142	0.999803
cg25939391	0.0140172	0.0114855	0.225599
cg25939488	0.000330046	0.00372607	0.929621
cg25939505	-0.00397781	0.00435011	0.363025
cg25939543	-0.000138316	0.00281323	0.960899
cg25939630	-0.0152898	0.0108921	0.163952
cg25939644	0.00629615	0.00909376	0.490556
cg25939647	-0.00153942	0.00345244	0.656781
cg25939676	-3.14906e-05	0.00183616	0.986356
cg25939728	0.00233348	0.00833052	0.780056
cg25939742	-0.000898971	0.00185222	0.62865
cg25939743	0.00265749	0.0072987	0.716664
cg25939766	-0.00685081	0.0058544	0.245116
cg25939785	-0.00542462	0.00385444	0.162881
cg25939793	0.00175886	0.00146364	0.232737
cg25939809	-0.00239544	0.0037697	0.526805
cg25939853	0.00316981	0.00685579	0.64498
cg25939861	-0.000857821	0.00303064	0.777811
cg25939869	0.0102929	0.00466372	0.0299463
cg25939954	0.00279537	0.00377784	0.46133
cg25940008	-0.00337691	0.00341708	0.325774
cg25940196	0.0101583	0.00799869	0.207471
cg25940201	-0.00397265	0.00350001	0.259476
cg25940202	-0.0132485	0.0122238	0.281434
cg25940239	0.00696522	0.0052934	0.191688
cg25940241	-0.00923993	0.00467143	0.0510972
cg25940248	0.00962988	0.00744691	0.199387
cg25940356	0.000297591	0.00338709	0.93019
cg25940392	0.00728612	0.0106637	0.496256
cg25940396	0.00685317	0.00548422	0.214791
cg25940417	-0.00856481	0.00831554	0.305876
cg25940447	0.0148099	0.0119059	0.216873
cg25940450	-0.0065452	0.00768897	0.39697
cg25940485	-0.0100111	0.0399796	0.802865
cg25940501	-0.000229854	0.00330627	0.944735
cg25940513	-0.00789918	0.00405571	0.0546792
cg25940517	0.0020271	0.00644401	0.753841
cg25940523	0.0166101	0.00901699	0.0688683
cg25940557	-0.000210583	0.00653732	0.974376
cg25940606	-0.00467049	0.00423156	0.272755
cg25940689	-0.00515891	0.00819224	0.530521
cg25940713	-0.00638866	0.0110421	0.564373
cg25940730	0.00493748	0.00650675	0.450009
cg25940746	0.00436435	0.00472743	0.358458
cg25940769	-0.00227478	0.00324805	0.485576
cg25940801	-0.00565545	0.00774778	0.467385
cg25940827	-0.000739358	0.0014588	0.61356
cg25940844	-0.000450779	0.00391611	0.908624
cg25940905	-0.00292343	0.00394318	0.460455
cg25940917	0.0134666	0.00997711	0.180599
cg25940925	0.00264705	0.00407602	0.517777
cg25940946	0.00701457	0.00656268	0.288091
cg25940949	0.00100409	0.00145955	0.493318
cg25940974	-0.00453726	0.00444548	0.310252
cg25941061	-0.0052092	0.00637507	0.416091
cg25941075	-0.00312584	0.0145017	0.829843
cg25941083	-0.00746716	0.00676027	0.272393
cg25941151	-0.00601338	0.006212	0.335715
cg25941152	0.00181578	0.00485607	0.709374
cg25941154	0.00870471	0.00755516	0.252413
cg25941191	0.00357071	0.0111978	0.750585
cg25941209	-0.00327766	0.00367426	0.374821
cg25941228	0.00763128	0.00516525	0.143172
cg25941274	0.00254902	0.0047597	0.593642
cg25941285	0.0152402	0.00648778	0.0210862
cg25941299	0.00111808	0.00634301	0.860492
cg25941401	-0.00487954	0.00608742	0.424981
cg25941520	0.00552735	0.00819331	0.501707
cg25941529	0.000604609	0.00309145	0.845399
cg25941544	0.0316627	0.0158422	0.0487699
cg25941598	-0.00408746	0.00387071	0.293894
cg25941682	0.0137243	0.015329	0.37309
cg25941716	-0.00388726	0.00646467	0.549199
cg25941751	-0.00378536	0.00826081	0.647929
cg25941963	-0.012848	0.00579901	0.0293328
cg25941985	-0.00249519	0.00327843	0.44866
cg25942031	-1.05387e-05	0.00115495	0.99274
cg25942050	0.000830748	0.0033929	0.80715
cg25942059	-0.000213879	0.00795708	0.978618
cg25942106	-0.000232513	0.00427944	0.956795
cg25942111	0.00117125	0.00142056	0.411913
cg25942130	-0.00430486	0.00856817	0.616639
cg25942133	-0.00299271	0.00545542	0.584702
cg25942155	0.0359311	0.0123228	0.00451125
cg25942178	0.000341636	0.00169958	0.841158
cg25942198	0.0162449	0.0150405	0.283092
cg25942318	-0.000164207	0.00435431	0.970004
cg25942381	-0.00974257	0.00538647	0.0739506
cg25942450	0.00672964	0.00310687	0.0330426
cg25942526	-0.00903854	0.0122148	0.461312
cg25942539	0.00635925	0.015874	0.68969
cg25942572	0.0094708	0.00847816	0.267035
cg25942585	0.00878763	0.0121127	0.470098
cg25942596	0.0207711	0.0126851	0.105151
cg25942611	0.00161095	0.00219824	0.465628
cg25942631	-0.00172373	0.00149071	0.250719
cg25942688	-0.00298654	0.00418356	0.477215
cg25942691	-0.000986888	0.00160108	0.539248
cg25942692	0.00281529	0.00475383	0.555242
cg25942761	0.00372859	0.0039296	0.345327
cg25942783	-0.00289023	0.00429273	0.502551
cg25942789	-0.000906652	0.00716346	0.899576
cg25942860	-0.00148329	0.00453698	0.744503
cg25942879	0.0413903	0.0158258	0.0105058
cg25942880	0.00228614	0.00725957	0.753581
cg25942940	0.00516757	0.00539652	0.340931
cg25942990	0.00207881	0.00641475	0.746665
cg25943059	0.00189001	0.00387591	0.627039
cg25943066	0.0212197	0.020829	0.311142
cg25943091	-0.00555805	0.00438404	0.208255
cg25943096	-0.00063109	0.00281978	0.823431
cg25943118	0.000570222	0.0025189	0.821439
cg25943243	-0.00208354	0.00471856	0.659901
cg25943276	0.0203597	0.0115553	0.0815932
cg25943307	0.00329292	0.00672515	0.625619
cg25943372	-0.000807996	0.00194677	0.679132
cg25943431	-0.0044768	0.00316508	0.160803
cg25943433	-0.000374995	0.00532281	0.943997
cg25943452	0.00472947	0.00355741	0.187168
cg25943480	-0.00181938	0.00516381	0.725441
cg25943481	0.00827663	0.00696307	0.237813
cg25943503	0.00127315	0.00376344	0.735957
cg25943588	-0.000782855	0.00445989	0.861069
cg25943661	-0.00849632	0.0144029	0.556784
cg25943702	0.0103459	0.00536004	0.0568415
cg25943719	-0.0141616	0.0126829	0.267246
cg25943727	0.00908462	0.00463191	0.0530408
cg25943763	-0.0125955	0.0115118	0.276914
cg25943804	0.00177738	0.00299553	0.554492
cg25943813	0.0038293	0.00376514	0.311954
cg25943821	-0.000676907	0.00362893	0.852463
cg25943845	-0.00803397	0.00453505	0.0799749
cg25943872	-0.00572161	0.00475734	0.232359
cg25943876	0.00113094	0.00740961	0.879042
cg25943967	-0.00117036	0.00148235	0.431948
cg25943986	-0.003421	0.00240182	0.157927
cg25944004	-0.0025813	0.00889218	0.772286
cg25944006	-2.9564e-06	0.00461305	0.99949
cg25944011	-0.0107804	0.0055034	0.0533326
cg25944130	0.000621282	0.00530763	0.907087
cg25944168	-0.0131379	0.0115273	0.257529
cg25944219	0.00685308	0.00944555	0.470071
cg25944230	0.00616028	0.00900931	0.495939
cg25944311	-0.00458955	0.0120328	0.703822
cg25944317	-0.00307949	0.00806678	0.703578
cg25944351	0.0106292	0.00693393	0.128924
cg25944416	-0.00140225	0.00408709	0.732357
cg25944419	0.00421146	0.00676552	0.535248
cg25944479	0.00895171	0.0103031	0.387326
cg25944509	0.00371669	0.00655449	0.572145
cg25944537	0.00276361	0.00473871	0.561268
cg25944569	-0.0053748	0.00851758	0.529679
cg25944620	-0.00279837	0.00411685	0.498477
cg25944668	0.00433588	0.00556043	0.43764
cg25944700	-0.000212243	0.00122198	0.862514
cg25944717	0.0101995	0.00839596	0.227723
cg25944720	0.000122602	0.0034502	0.971735
cg25944726	9.14258e-05	0.00433042	0.983204
cg25944821	0.00435189	0.00384228	0.260481
cg25944895	0.000573383	0.00518244	0.912157
cg25944898	0.000576826	0.00402776	0.886454
cg25944965	-0.000926035	0.00805446	0.908732
cg25945003	0.00521753	0.00538167	0.334983
cg25945004	-0.00851239	0.00502175	0.0936318
cg25945097	-0.00266633	0.00522574	0.611182
cg25945180	-0.000236579	0.00596082	0.968432
cg25945207	0.00260345	0.00781989	0.739991
cg25945273	0.000987992	0.00476336	0.83617
cg25945293	-0.021043	0.0150497	0.165599
cg25945303	0.00223047	0.00128221	0.0854746
cg25945321	-0.00262978	0.00206239	0.205665
cg25945322	0.00540508	0.00556044	0.333715
cg25945356	-0.000613708	0.00347371	0.860176
cg25945370	0.0093592	0.00690531	0.17881
cg25945374	0.000197119	0.00156621	0.900135
cg25945412	0.000550418	0.00153344	0.720507
cg25945449	-0.00288278	0.00296208	0.333138
cg25945499	-0.00295736	0.00354629	0.406604
cg25945504	-0.00134642	0.00400282	0.737403
cg25945533	-0.00862891	0.00634356	0.177261
cg25945562	-0.016069	0.0140856	0.257078
cg25945619	-0.00999123	0.00384917	0.0110799
cg25945640	-0.00527454	0.00651357	0.420277
cg25945642	-0.0174716	0.00804877	0.0326763
cg25945659	-0.003077	0.00583439	0.599265
cg25945676	-0.00031768	0.0126975	0.980097
cg25945727	0.00166302	0.00426586	0.697604
cg25945753	0.00436796	0.00544208	0.424378
cg25945788	-0.00401414	0.00961197	0.677255
cg25945792	-0.00317282	0.00430192	0.462781
cg25945821	0.00101324	0.00211472	0.633044
cg25945841	0.00342868	0.00409046	0.404208
cg25945866	0.00124394	0.00472061	0.792778
cg25945961	0.00236182	0.0013212	0.0773162
cg25945989	0.00301197	0.00470058	0.523359
cg25945990	-0.00600381	0.0058695	0.309199
cg25945996	-0.00192131	0.00408453	0.639256
cg25946018	-0.00775758	0.012053	0.521515
cg25946059	-0.00688259	0.00380166	0.0736829
cg25946205	0.00164659	0.00773549	0.831933
cg25946216	-0.00187637	0.00167152	0.264717
cg25946256	-0.000816227	0.00181969	0.654869
cg25946267	0.0138753	0.0109316	0.207725
cg25946304	0.00394925	0.00456646	0.389505
cg25946320	0.000630814	0.00114833	0.584186
cg25946326	-0.00110176	0.00160148	0.493304
cg25946374	8.73893e-05	0.00758789	0.990837
cg25946389	-0.00938544	0.00629004	0.139287
cg25946459	0.00175875	0.00472689	0.710743
cg25946491	-0.000896735	0.00330626	0.786861
cg25946538	-0.00802717	0.00534253	0.136588
cg25946540	-0.00159264	0.00820366	0.84652
cg25946573	-0.00373582	0.00997984	0.709065
cg25946605	0.0106335	0.0100087	0.290985
cg25946646	-0.019587	0.0121934	0.111818
cg25946681	-0.00747967	0.00628324	0.237122
cg25946714	-2.5602e-05	0.00359093	0.994328
cg25946752	0.000337601	0.00534642	0.949796
cg25946758	-0.00148339	0.00156451	0.345679
cg25946790	0.00101641	0.00568275	0.858464
cg25946869	-0.00426431	0.0048919	0.385767
cg25946909	0.00135804	0.00176382	0.443419
cg25946962	-0.00380298	0.00632358	0.549139
cg25946965	-0.00380482	0.00534131	0.478162
cg25946984	0.0003158	0.00444768	0.943558
cg25947009	-0.00751137	0.0069212	0.2808
cg25947121	-0.00260273	0.00359852	0.471449
cg25947141	0.000537662	0.0051021	0.916317
cg25947144	0.0019768	0.00146546	0.180861
cg25947184	0.00858522	0.0136228	0.530209
cg25947253	0.00505373	0.00697843	0.470891
cg25947283	0.000710211	0.00135984	0.602806
cg25947301	-0.0146199	0.0111517	0.193306
cg25947311	-0.00218962	0.00151964	0.153209
cg25947408	0.00275386	0.00637144	0.666651
cg25947489	0.0125372	0.0043946	0.00541281
cg25947544	-0.00071858	0.001248	0.566247
cg25947555	0.0108244	0.00610923	0.079928
cg25947581	0.00382235	0.0077027	0.62098
cg25947600	0.00313992	0.00781682	0.688899
cg25947607	-0.00301168	0.00139049	0.0330542
cg25947751	0.00366203	0.00610112	0.549918
cg25947758	0.00695673	0.00386708	0.0754918
cg25947773	0.000235484	0.00299416	0.937493
cg25947840	0.00508363	0.00589299	0.390698
cg25947845	-0.00405832	0.00552532	0.464622
cg25947878	-0.00374266	0.00425087	0.381045
cg25947890	-0.000197141	0.00584923	0.973191
cg25947945	0.00759387	0.00955528	0.428933
cg25947970	0.0046693	0.00566528	0.412082
cg25947979	-0.00684813	0.00485258	0.161742
cg25947994	-0.00831952	0.00595892	0.166223
cg25947998	-0.000903456	0.00128158	0.482721
cg25948000	0.00267364	0.00456367	0.559492
cg25948031	0.000607645	0.00132481	0.647619
cg25948037	-0.000696053	0.010847	0.948982
cg25948075	-0.000585115	0.00386915	0.880148
cg25948093	-0.00816906	0.00533281	0.129188
cg25948154	0.00333089	0.00243638	0.175102
cg25948173	-0.000384339	0.00556139	0.945062
cg25948180	-0.00861272	0.00743552	0.249903
cg25948255	-0.00309312	0.0049971	0.537545
cg25948286	0.00979058	0.0069022	0.159625
cg25948313	0.000632495	0.00103086	0.541108
cg25948328	-0.0040114	0.00663504	0.547033
cg25948332	-0.00279977	0.00387058	0.471407
cg25948445	-0.00330572	0.00687943	0.632062
cg25948450	0.00104443	0.00149411	0.486397
cg25948528	0.000284137	0.00321408	0.929759
cg25948591	0.0234987	0.0104161	0.0265776
cg25948592	0.00309826	0.00356301	0.386932
cg25948667	-0.00168335	0.00601482	0.780244
cg25948681	0.0332092	0.0160003	0.0408894
cg25948690	-0.00152682	0.00513376	0.766864
cg25948798	0.00586163	0.00381907	0.128454
cg25948799	0.0201369	0.0123498	0.106602
cg25948801	-0.00298298	0.00331692	0.370963
cg25948831	-0.0189199	0.00617873	0.00292412
cg25948855	-4.56984e-05	0.0012886	0.971791
cg25948892	0.000613823	0.00470676	0.896541
cg25948898	0.0168029	0.0104251	0.110631
cg25948926	-0.00062421	0.00174622	0.72161
cg25948993	-0.00132095	0.00158812	0.407816
cg25949002	-0.00523643	0.0052436	0.320742
cg25949033	0.0136731	0.00973878	0.163883
cg25949093	-0.0026426	0.00201496	0.193143
cg25949175	-0.00418802	0.00839303	0.619047
cg25949178	0.00594611	0.00415649	0.156138
cg25949185	0.00681206	0.00763592	0.374796
cg25949191	0.000837369	0.00149313	0.576367
cg25949241	-0.00399511	0.00359382	0.269346
cg25949304	0.0128909	0.0093103	0.169722
cg25949363	-0.000407653	0.00739221	0.956148
cg25949390	0.0209594	0.0123623	0.0935714
cg25949445	0.0189791	0.0108529	0.0838581
cg25949447	0.00434455	0.00823012	0.598923
cg25949448	-0.0153199	0.012593	0.227072
cg25949491	0.00664746	0.00658612	0.315623
cg25949502	-0.000263782	0.00518157	0.959516
cg25949513	0.000967448	0.00134898	0.47519
cg25949550	-0.00036806	0.001706	0.829692
cg25949669	0.000498335	0.00365636	0.891905
cg25949671	-0.007363	0.00723802	0.311847
cg25949769	0.00753784	0.00764309	0.326755
cg25949806	-0.00135773	0.00483589	0.779561
cg25949837	0.00542975	0.00322164	0.0954951
cg25949858	-0.000350106	0.00129268	0.787158
cg25949886	-0.00143343	0.00212931	0.502612
cg25949941	-0.000606199	0.00277703	0.827714
cg25949954	-0.00791097	0.0121479	0.516618
cg25949955	-0.000386575	0.00263468	0.883688
cg25949961	0.000952373	0.0021393	0.657296
cg25949976	0.00614994	0.00546946	0.26393
cg25950090	0.00791416	0.00781219	0.313844
cg25950100	-0.0061473	0.00394777	0.123063
cg25950112	0.00705819	0.00700131	0.31619
cg25950113	-0.00996979	0.00882123	0.261497
cg25950119	0.00131097	0.008614	0.879389
cg25950235	0.000522347	0.00216485	0.809902
cg25950278	0.00438334	0.00673397	0.516808
cg25950293	0.00994348	0.0112465	0.379056
cg25950325	0.000388549	0.00419072	0.926342
cg25950369	0.00338464	0.00219056	0.125951
cg25950380	0.0172079	0.00927713	0.0670015
cg25950438	0.00122226	0.0123931	0.921664
cg25950505	0.00052412	0.00511991	0.918699
cg25950520	0.0143975	0.0153511	0.350902
cg25950548	0.00328801	0.00136448	0.0180722
cg25950564	0.00849728	0.010209	0.407501
cg25950586	0.00362703	0.00433451	0.405008
cg25950625	-0.0195912	0.0144353	0.178238
cg25950638	0.000823417	0.00530018	0.8769
cg25950643	0.00924606	0.00520129	0.0789561
cg25950658	0.000449914	0.0040154	0.911044
cg25950668	0.00127588	0.00362923	0.726021
cg25950704	0.00512533	0.00326257	0.119825
cg25950728	-0.0123108	0.00959095	0.202695
cg25950739	-0.00833032	0.00613388	0.177949
cg25950757	0.00668783	0.00613506	0.278679
cg25950769	0.000581032	0.00424762	0.891513
cg25950792	-0.00797323	0.00364064	0.0311949
cg25950829	0.000629221	0.00110489	0.570491
cg25950875	0.0078515	0.00611978	0.202909
cg25950899	-0.00778059	0.00720502	0.283179
cg25950903	0.00342978	0.00482214	0.478828
cg25950936	-0.00325422	0.0120047	0.786972
cg25951073	-4.906e-06	0.00490078	0.999204
cg25951075	0.0128866	0.00732255	0.0819484
cg25951097	-0.00237971	0.00513614	0.644288
cg25951128	-0.000764107	0.00168495	0.651325
cg25951168	0.00195572	0.00609334	0.74901
cg25951177	0.0288648	0.0400974	0.473536
cg25951185	0.0107675	0.00816337	0.19063
cg25951210	0.00195281	0.00547064	0.721984
cg25951217	0.0219121	0.0107282	0.0441318
cg25951256	0.00844529	0.0132739	0.526297
cg25951285	0.00471343	0.00677966	0.488763
cg25951288	-0.0017934	0.0187072	0.923847
cg25951430	0.0127758	0.00760835	0.0967042
cg25951472	0.00165496	0.00173048	0.34154
cg25951501	0.000762092	0.00265214	0.774528
cg25951582	-0.0017064	0.00266786	0.524103
cg25951608	-0.00220678	0.00436077	0.614099
cg25951717	-0.0670011	0.0628342	0.289231
cg25951738	0.0152443	0.0106165	0.154615
cg25951771	-0.00973031	0.0123511	0.432951
cg25951811	-0.00890926	0.00770209	0.250548
cg25951870	-0.00516804	0.00425799	0.228136
cg25951908	0.0116877	0.00852747	0.174028
cg25951934	0.00309152	0.00619669	0.61911
cg25951981	-0.00126661	0.00205398	0.539068
cg25952029	-0.00063297	0.00150751	0.67561
cg25952037	0.00803871	0.00828361	0.33452
cg25952082	-0.00289038	0.00349445	0.410424
cg25952096	-0.0116342	0.0160396	0.470186
cg25952103	0.0233019	0.0123457	0.0624334
cg25952104	-0.0232477	0.0153061	0.132424
cg25952192	0.0071428	0.00746689	0.341421
cg25952208	-0.00191095	0.0129557	0.88308
cg25952247	-0.00905042	0.00839626	0.284053
cg25952292	-0.00154774	0.00470549	0.743005
cg25952423	0.00210718	0.00146829	0.154837
cg25952447	0.00274741	0.0042032	0.515063
cg25952449	-0.0041816	0.00489617	0.39542
cg25952496	-0.00348358	0.00334266	0.300225
cg25952510	0.00550534	0.00673734	0.416081
cg25952512	0.00231904	0.00256215	0.367906
cg25952543	-0.00291826	0.00232165	0.212126
cg25952573	0.00366318	0.00493349	0.459776
cg25952581	0.00596582	0.00398948	0.138432
cg25952596	-1.30705e-05	0.00945848	0.998901
cg25952615	-0.00406566	0.00416772	0.332012
cg25952618	-0.010546	0.00781893	0.180907
cg25952661	-0.00740812	0.00556672	0.186736
cg25952663	0.0118503	0.00529246	0.0277013
cg25952768	-0.00287816	0.00436236	0.511144
cg25952784	-0.00117506	0.0037694	0.755986
cg25952881	0.00546043	0.0049695	0.274892
cg25952886	0.00597055	0.008001	0.457543
cg25952964	-0.000705666	0.00508833	0.890021
cg25953012	0.000812723	0.00359731	0.82179
cg25953130	-0.01263	0.00452226	0.00642382
cg25953133	0.000744436	0.00516315	0.88569
cg25953146	-0.00507052	0.00412782	0.222618
cg25953222	-0.000123601	0.00101581	0.903435
cg25953310	0.00645115	0.00983577	0.513628
cg25953341	-0.000236098	0.0012698	0.852931
cg25953350	-0.00417429	0.00432911	0.3376
cg25953395	0.00872502	0.00738045	0.240355
cg25953417	-0.0106285	0.00366563	0.00473034
cg25953453	-0.00321145	0.0112222	0.775429
cg25953464	0.00204919	0.00386307	0.597148
cg25953493	0.00781974	0.00913184	0.394176
cg25953503	0.00320498	0.00667257	0.632204
cg25953504	-0.000315872	0.00161181	0.845088
cg25953521	-0.00225783	0.00383998	0.55807
cg25953536	-0.00236326	0.00353243	0.505256
cg25953592	0.00357803	0.00533634	0.504313
cg25953672	-0.00896338	0.00416653	0.034226
cg25953688	0.00112712	0.00428023	0.792917
cg25953692	-0.0162651	0.0141219	0.252573
cg25953699	-0.00995639	0.0164766	0.547234
cg25953715	0.00267141	0.00479195	0.578632
cg25953727	-0.00355267	0.00272989	0.196558
cg25953788	-0.00051468	0.00720793	0.94324
cg25953789	0.00107995	0.0042476	0.799903
cg25953919	-0.00109998	0.00847702	0.897055
cg25953930	0.00780864	0.00356591	0.0312147
cg25953952	0.00108688	0.00373564	0.771782
cg25953958	0.00351042	0.00504669	0.488541
cg25953970	0.000149203	0.00657341	0.981943
cg25954010	-0.00170266	0.00469332	0.717646
cg25954028	-0.0117452	0.0102313	0.254128
cg25954083	-0.00266257	0.00641446	0.679099
cg25954134	0.00232625	0.0041394	0.575576
cg25954143	0.00570564	0.00916632	0.535269
cg25954162	0.000253381	0.00214925	0.906424
cg25954182	0.00550842	0.00670099	0.413306
cg25954194	0.00557844	0.00821214	0.498756
cg25954220	-0.00152231	0.00393175	0.699566
cg25954235	-0.00243152	0.00842901	0.773673
cg25954266	0.0279224	0.0122647	0.0252608
cg25954269	-0.000529166	0.00536643	0.921677
cg25954315	0.0175805	0.0112143	0.120583
cg25954336	0.00487223	0.00463562	0.29615
cg25954354	0.00168569	0.00239542	0.483492
cg25954358	-0.00911004	0.0064929	0.164152
cg25954397	0.0198038	0.00941099	0.0382353
cg25954441	0.000259075	0.00147265	0.860762
cg25954484	-0.0113632	0.00805206	0.161748
cg25954490	0.0113037	0.00567444	0.0495018
cg25954512	-0.00868509	0.00563628	0.126964
cg25954600	-0.00294317	0.00533109	0.582311
cg25954611	-0.000719361	0.00129019	0.578574
cg25954627	0.0116048	0.00480553	0.017834
cg25954639	-0.00251124	0.00373899	0.503595
cg25954642	0.00605599	0.00536609	0.262183
cg25954675	0.00454883	0.0033432	0.177148
cg25954705	0.00281229	0.00837276	0.737766
cg25954712	0.00259658	0.00753728	0.731303
cg25954729	-0.0016325	0.00111651	0.147306
cg25954914	-0.0227334	0.0159371	0.157319
cg25954993	0.00150785	0.00318468	0.637063
cg25955005	-0.00671684	0.00511599	0.192666
cg25955008	-0.00612348	0.00464758	0.19111
cg25955013	0.0243244	0.00997065	0.0167335
cg25955126	-0.0101807	0.0179926	0.572966
cg25955144	-0.000335546	0.00558826	0.952258
cg25955180	0.000625604	0.00556233	0.910709
cg25955267	0.00668249	0.00800651	0.406211
cg25955289	0.00324621	0.00235326	0.171292
cg25955330	0.00267869	0.00737808	0.717441
cg25955359	3.36994e-05	0.00120441	0.977742
cg25955365	0.00047476	0.00414094	0.908986
cg25955475	-0.00355442	0.00720957	0.623245
cg25955583	-0.00951956	0.00963711	0.325989
cg25955614	0.00377227	0.0119822	0.75365
cg25955624	0.011895	0.00577405	0.0423788
cg25955692	-0.0026506	0.00376241	0.483005
cg25955808	-0.00272882	0.00378229	0.472553
cg25955816	0.000513446	0.00428757	0.904955
cg25955817	-0.000700389	0.00223483	0.75473
cg25955818	0.00562166	0.00509552	0.272959
cg25955837	-0.00310055	0.00167107	0.0669212
cg25955874	-0.0046145	0.00362283	0.206153
cg25955899	-0.00248664	0.00142176	0.0838203
cg25955968	-0.0124143	0.0234675	0.598153
cg25955969	-0.0020497	0.00175936	0.247192
cg25956012	0.00244886	0.00479574	0.610901
cg25956036	-0.00551137	0.00268069	0.0427842
cg25956062	0.00216574	0.00343424	0.529934
cg25956080	0.00511928	0.00565965	0.368216
cg25956089	0.00586407	0.0112941	0.60493
cg25956106	0.0218127	0.0128844	0.0940433
cg25956223	0.00228152	0.00799358	0.776002
cg25956256	-0.000502588	0.00187668	0.789482
cg25956276	0.000929663	0.00373027	0.803777
cg25956283	-0.00107999	0.00198117	0.587062
cg25956295	0.0127951	0.00504056	0.012915
cg25956344	0.000290306	0.00231482	0.900487
cg25956459	-0.000525385	0.00585942	0.92876
cg25956481	0.00952277	0.00870995	0.277271
cg25956483	0.00388139	0.00496287	0.436287
cg25956516	0.00449503	0.00551143	0.416966
cg25956615	0.00174676	0.00184057	0.345233
cg25956624	-0.0190574	0.0168564	0.26134
cg25956753	-0.00434858	0.00403276	0.283874
cg25956820	5.10621e-05	0.00469872	0.991354
cg25956844	-0.00135564	0.00230183	0.557427
cg25956901	-0.0112756	0.00703411	0.112561
cg25956966	0.00183715	0.00376646	0.626943
cg25956985	-0.00576206	0.00748878	0.443725
cg25957043	0.00768076	0.00759446	0.314647
cg25957058	-0.0204374	0.00895871	0.0249735
cg25957092	-0.0187587	0.0139693	0.182814
cg25957114	0.00522608	0.00512739	0.310912
cg25957147	0.0129379	0.00682372	0.0612774
cg25957194	0.0115578	0.00629576	0.0698012
cg25957222	-0.000228037	0.00701205	0.974131
cg25957240	-0.00161706	0.00247518	0.515279
cg25957300	-0.0115326	0.00559401	0.0422302
cg25957306	0.00886976	0.00738043	0.232704
cg25957319	0.00676158	0.00661514	0.30955
cg25957332	-0.000230289	0.00409065	0.955235
cg25957379	-0.00481987	0.00476453	0.314527
cg25957451	0.00393391	0.00309674	0.207351
cg25957478	0.0112868	0.0119079	0.345835
cg25957505	0.00567465	0.00532759	0.289759
cg25957513	-0.00457423	0.0040016	0.256133
cg25957599	0.000239022	0.00496049	0.961679
cg25957642	-0.00495044	0.00386184	0.203288
cg25957677	0.00260904	0.0106443	0.806947
cg25957688	0.00691888	0.0119861	0.565268
cg25957701	0.000953346	0.00354327	0.788522
cg25957804	-0.00828612	0.00540532	0.128915
cg25957967	-0.00515501	0.00889361	0.563661
cg25958023	-0.0054763	0.00893794	0.541671
cg25958061	0.00861652	0.00579466	0.140636
cg25958062	-0.00237609	0.0036693	0.518975
cg25958158	0.00233555	0.0015673	0.139797
cg25958241	0.00436039	0.0139026	0.754547
cg25958261	0.00804003	0.00583365	0.171671
cg25958283	-0.000450849	0.00184683	0.807713
cg25958361	-0.00124504	0.0014553	0.394612
cg25958450	-0.0453558	0.0341989	0.188233
cg25958454	0.0151819	0.00666501	0.0251861
cg25958487	0.0101886	0.00409333	0.0147115
cg25958499	-0.0150124	0.0241838	0.53638
cg25958540	-0.00303029	0.00397081	0.447442
cg25958561	-0.00691203	0.00698824	0.32536
cg25958574	-0.00711931	0.00508903	0.165382
cg25958582	-0.0186087	0.00804574	0.0230902
cg25958703	0.00482305	0.00499241	0.336683
cg25958716	-0.00256004	0.00523386	0.62598
cg25958733	-0.00474522	0.00767505	0.538016
cg25958740	-0.000137074	0.0016715	0.93483
cg25958750	0.00280188	0.00707458	0.693039
cg25958766	-0.0107356	0.0132439	0.419803
cg25958850	0.00535199	0.00700438	0.44688
cg25958857	0.000306419	0.00189142	0.871678
cg25958911	-0.0293155	0.016523	0.0795248
cg25958926	-0.00319484	0.00329771	0.335328
cg25958965	0.00170755	0.00480398	0.723117
cg25959035	0.00195289	0.00620954	0.753896
cg25959131	0.0134137	0.00701827	0.0592644
cg25959149	-0.012386	0.0154935	0.42622
cg25959239	-0.000185824	0.00118735	0.875999
cg25959317	-0.00650546	0.00655367	0.323636
cg25959325	-0.0049707	0.00538886	0.358869
cg25959440	-0.00588566	0.00188066	0.00238292
cg25959472	-0.00973556	0.00938267	0.302326
cg25959474	-0.00515516	0.00903015	0.569551
cg25959477	-0.00741244	0.0103437	0.475533
cg25959488	-0.00477892	0.00549041	0.386471
cg25959506	0.00130046	0.00178214	0.467523
cg25959516	-0.00177379	0.00404984	0.662479
cg25959580	-0.00126097	0.00538463	0.815396
cg25959693	-1.58257e-05	0.00429578	0.997069
cg25959752	0.0233008	0.0110005	0.0370139
cg25959792	-0.000877036	0.00370983	0.813671
cg25959798	0.00311997	0.0102471	0.761495
cg25959799	0.00353397	0.00384487	0.360563
cg25959826	0.00249825	0.00367143	0.498023
cg25959967	0.000757885	0.00391423	0.846923
cg25960038	0.0153359	0.0146547	0.298237
cg25960044	-0.0547882	0.0315507	0.086013
cg25960063	0.00502689	0.00470593	0.288384
cg25960072	0.00395566	0.00418296	0.346941
cg25960076	-0.0152031	0.0112606	0.18048
cg25960090	0.0113431	0.00970641	0.245748
cg25960191	-0.000752365	0.0018993	0.692981
cg25960196	-6.78117e-05	0.00469123	0.9885
cg25960268	-0.00193723	0.00434261	0.656635
cg25960272	-0.00460429	0.0282953	0.871114
cg25960313	0.00106294	0.00136782	0.439202
cg25960334	5.81992e-05	0.00735555	0.993705
cg25960366	0.0087413	0.00776552	0.263407
cg25960378	-0.0114063	0.00659558	0.087287
cg25960382	0.00280871	0.00389718	0.473023
cg25960393	0.016261	0.0116681	0.166979
cg25960403	-0.00298137	0.00433747	0.493689
cg25960479	-0.00545553	0.00508944	0.286715
cg25960567	-0.00171664	0.00157093	0.277518
cg25960577	0.00693881	0.00387806	0.0770546
cg25960583	-0.00819735	0.00502722	0.106591
cg25960632	-0.00462258	0.00438898	0.295155
cg25960769	0.00562275	0.0112768	0.619311
cg25960785	-0.0174054	0.00628057	0.00682678
cg25960834	-0.00272158	0.0028829	0.347761
cg25960854	-0.000317979	0.00568504	0.955524
cg25960893	-0.000469847	0.00126558	0.711354
cg25961012	0.0113723	0.00749887	0.13301
cg25961021	0.0005192	0.00398714	0.896694
cg25961099	-0.005579	0.00573489	0.333341
cg25961123	0.0111183	0.0117543	0.346822
cg25961136	-0.00713551	0.00696711	0.308594
cg25961199	0.00104932	0.00667922	0.875528
cg25961205	-0.00119194	0.00279963	0.671342
cg25961221	-0.00406041	0.00767536	0.598139
cg25961246	-0.00421252	0.00750176	0.575875
cg25961292	-0.00246217	0.00417303	0.556708
cg25961303	0.00190644	0.0039179	0.627767
cg25961336	0.000720031	0.00116524	0.538237
cg25961338	-0.00389533	0.00791747	0.623964
cg25961397	-0.00444777	0.00488747	0.365318
cg25961428	0.0112299	0.00858485	0.194284
cg25961432	0.0127248	0.0152273	0.405635
cg25961438	0.00975427	0.0101373	0.338609
cg25961487	0.00792747	0.00573457	0.170388
cg25961533	-0.00350462	0.00836506	0.676279
cg25961567	-0.00819724	0.00472284	0.0861645
cg25961579	0.000210221	0.00115035	0.855423
cg25961618	-0.0167679	0.0085786	0.0538395
cg25961674	-0.000883382	0.00172282	0.609424
cg25961684	0.000314817	0.0013885	0.821163
cg25961702	-0.0012566	0.00578884	0.828659
cg25961733	-0.00266245	0.00474431	0.576112
cg25961805	-0.00767491	0.00624793	0.222612
cg25961807	-0.00845422	0.00505304	0.0979008
cg25961816	0.00170103	0.0139673	0.903349
cg25961822	0.00165589	0.0054686	0.762766
cg25961882	0.00322348	0.00232822	0.169738
cg25961894	-0.00609994	0.00876612	0.488375
cg25961903	0.00437374	0.00266002	0.103733
cg25961952	-0.000720135	0.00452009	0.873787
cg25961956	-0.0230196	0.0121275	0.0609943
cg25962009	0.00226789	0.00413756	0.585011
cg25962015	-0.00211523	0.00474928	0.657153
cg25962137	0.0052423	0.00407533	0.201733
cg25962202	-0.00171058	0.0062911	0.78634
cg25962210	0.00294196	0.00172619	0.0918929
cg25962218	0.00600721	0.00822115	0.466924
cg25962264	0.00171306	0.00250631	0.496107
cg25962286	0.00236798	0.00257718	0.360727
cg25962332	-0.000657913	0.00562564	0.90717
cg25962358	-0.00400972	0.00554177	0.471286
cg25962383	-0.00236126	0.00525496	0.654305
cg25962605	0.00259509	0.00625978	0.679481
cg25962624	0.00110377	0.00163003	0.500111
cg25962639	-0.00873024	0.0113876	0.445369
cg25962657	0.0331226	0.0158821	0.03995
cg25962682	-0.0017902	0.00184561	0.334747
cg25962699	0.00872841	0.00626648	0.167208
cg25962735	0.0105644	0.00847028	0.215658
cg25962755	-0.00537557	0.00311238	0.0876881
cg25962774	0.000671359	0.00152957	0.661808
cg25962829	0.00705265	0.0096263	0.465745
cg25962840	-0.0067201	0.00906317	0.460403
cg25962880	-0.00370526	0.00536307	0.491478
cg25962889	-0.000921988	0.00219323	0.675245
cg25962907	-0.000787568	0.00569967	0.890419
cg25962947	-0.00401449	0.00718512	0.577786
cg25962992	0.00687295	0.00849555	0.420719
cg25963032	0.00303646	0.00358479	0.399297
cg25963041	-0.00252943	0.00318412	0.429131
cg25963048	-0.00120801	0.00518995	0.816495
cg25963061	-0.00077831	0.00614279	0.899468
cg25963116	-0.00798102	0.00542033	0.144515
cg25963123	-0.000656642	0.00239808	0.784872
cg25963309	0.00933886	0.00433825	0.0341124
cg25963412	-0.0100764	0.00588398	0.0903635
cg25963419	-0.00746347	0.00829178	0.37055
cg25963429	0.00470209	0.00388281	0.229173
cg25963505	0.0110969	0.0104747	0.29235
cg25963511	-0.00690806	0.00331083	0.0398602
cg25963539	-0.00414283	0.0093718	0.659548
cg25963540	0.000283137	0.00477084	0.952812
cg25963583	-0.00398798	0.00458756	0.387074
cg25963596	-0.00289067	0.00596855	0.629378
cg25963609	-0.0122987	0.00884736	0.168045
cg25963628	-0.000803274	0.00326147	0.806037
cg25963822	-0.00563449	0.00369945	0.131371
cg25963917	0.00371073	0.0056768	0.515052
cg25963925	-0.00523921	0.00291614	0.0758654
cg25963939	0.0192834	0.0309477	0.534852
cg25963980	-0.00216236	0.00569527	0.705111
cg25964007	-0.00186397	0.00129806	0.154597
cg25964019	-0.00125498	0.00358517	0.72715
cg25964032	0.000593317	0.00136208	0.664208
cg25964040	-0.00543799	0.00627531	0.388561
cg25964067	-0.000277032	0.00187249	0.882726
cg25964085	-0.00357973	0.0035826	0.32047
cg25964141	-0.000946009	0.00449487	0.833798
cg25964180	-0.000627279	0.00172225	0.716577
cg25964213	-0.0014535	0.00411597	0.72484
cg25964253	0.00124515	0.00456747	0.785797
cg25964299	-0.000929645	0.00516189	0.857495
cg25964300	0.0083775	0.00820504	0.310076
cg25964338	0.000822988	0.00289008	0.776502
cg25964381	-0.00121258	0.00618568	0.845043
cg25964517	-0.00164518	0.00224271	0.465186
cg25964527	0.00323463	0.00630411	0.609183
cg25964534	-0.00549536	0.0056374	0.33236
cg25964609	0.00130701	0.00793655	0.869576
cg25964728	0.00265855	0.0161767	0.869841
cg25964744	-0.0064468	0.00365992	0.0816736
cg25964791	-0.0110361	0.00620559	0.0788309
cg25964809	-0.00381477	0.00366123	0.300328
cg25964825	-0.00519699	0.00583215	0.375336
cg25964908	-0.000721257	0.00482938	0.881625
cg25964940	0.0100185	0.00749806	0.184985
cg25964954	0.00278351	0.00341206	0.41685
cg25964984	-0.00274472	0.00427373	0.522413
cg25965079	0.00367023	0.00532447	0.492461
cg25965156	0.00965125	0.00937255	0.305988
cg25965185	0.0135735	0.0104581	0.197752
cg25965286	0.00160097	0.00260438	0.540342
cg25965290	-0.000525962	0.00149572	0.725955
cg25965299	0.00781395	0.00576374	0.178701
cg25965344	0.00893916	0.00482914	0.0675501
cg25965355	0.000553221	0.00294135	0.851249
cg25965364	0.00607981	0.00489562	0.217615
cg25965372	0.00131349	0.00670637	0.845179
cg25965425	-0.00318221	0.005898	0.590893
cg25965471	-0.00907111	0.0042872	0.0372147
cg25965498	0.00535009	0.0116565	0.647394
cg25965499	-0.00572378	0.00379075	0.134684
cg25965526	-0.0105438	0.0038041	0.00681949
cg25965539	-0.000793027	0.00135219	0.559074
cg25965567	0.000385325	0.004782	0.935962
cg25965576	0.00336239	0.00386067	0.386186
cg25965586	0.0113975	0.00626707	0.0724094
cg25965591	-0.00444769	0.00763489	0.561705
cg25965774	0.0101696	0.00772524	0.191494
cg25965776	-0.00530407	0.00992148	0.594287
cg25965864	-0.00555985	0.00729916	0.448293
cg25965888	-0.00127138	0.00507908	0.802933
cg25965893	-0.00326195	0.00751576	0.665352
cg25965956	0.000401815	0.00124067	0.746813
cg25966016	-0.00448385	0.00735826	0.543872
cg25966022	-0.00215047	0.00420528	0.610386
cg25966128	0.00250089	0.00182462	0.174016
cg25966133	-0.00426495	0.00592133	0.47329
cg25966197	0.00665989	0.00502966	0.188931
cg25966295	-0.00445057	0.00298043	0.138986
cg25966300	0.00179761	0.00265009	0.49937
cg25966412	-0.010905	0.0116769	0.352942
cg25966416	0.000396371	0.00726498	0.956615
cg25966434	0.000160474	0.00645984	0.980238
cg25966459	0.00854421	0.00707407	0.230389
cg25966489	-0.00774667	0.00673582	0.253266
cg25966498	0.00322243	0.00696359	0.644697
cg25966517	0.0102265	0.00657723	0.123616
cg25966587	-0.00312127	0.00468982	0.507465
cg25966599	0.000388789	0.0044642	0.9308
cg25966649	0.00629823	0.00726708	0.388501
cg25966682	-0.0036896	0.0071854	0.608913
cg25966737	-0.00574566	0.0101819	0.574001
cg25966745	-0.00519001	0.0149158	0.728716
cg25966809	-0.0487793	0.0381209	0.204089
cg25966812	0.00954048	0.00577034	0.101861
cg25966817	0.00169219	0.00599668	0.77847
cg25966829	-0.00177526	0.00592669	0.765245
cg25966852	-0.00135419	0.00280002	0.629859
cg25966908	0.000177069	0.00920851	0.984703
cg25966954	-0.000322583	0.00610472	0.957979
cg25966976	-0.00142529	0.00337391	0.673743
cg25967146	0.000491837	0.00409324	0.904635
cg25967157	0.000473025	0.00115374	0.682818
cg25967165	-0.00539631	0.00482974	0.266938
cg25967170	0.0120018	0.00635434	0.0622562
cg25967324	0.00421063	0.00331928	0.20799
cg25967384	-0.0123748	0.0126456	0.330498
cg25967418	0.0115317	0.0137831	0.405078
cg25967419	-0.000494168	0.00187725	0.792988
cg25967459	0.00301426	0.00547571	0.583402
cg25967505	0.000709067	0.002029	0.727584
cg25967516	-0.0041428	0.00504961	0.414219
cg25967612	0.0344054	0.0091936	0.000326439
cg25967669	-0.00601388	0.00869173	0.490837
cg25967745	0.00240994	0.00186043	0.19862
cg25967755	0.00135585	0.00843491	0.872669
cg25967799	-0.00785141	0.00544888	0.153197
cg25967862	0.00300215	0.00350146	0.39358
cg25967886	0.00421346	0.00299475	0.163005
cg25967895	0.00561873	0.00283179	0.0503895
cg25967897	-0.00596806	0.00954626	0.533494
cg25967904	0.00373872	0.005756	0.517704
cg25967906	-0.00143366	0.00147744	0.334555
cg25967957	-0.00205486	0.00166101	0.219373
cg25967975	0.00240917	0.00368637	0.515136
cg25968076	0.00398776	0.00534528	0.457658
cg25968149	0.00617883	0.00400077	0.126118
cg25968206	0.00363613	0.00985622	0.713086
cg25968219	-0.0084128	0.00350283	0.0184466
cg25968247	-0.00750073	0.00860195	0.385619
cg25968326	0.0113444	0.00644523	0.0819009
cg25968367	0.000663528	0.00123492	0.592428
cg25968394	-0.00119451	0.0065538	0.855802
cg25968437	0.0116051	0.00852962	0.177165
cg25968469	-0.00566346	0.00444305	0.205817
cg25968569	-0.00151081	0.00961891	0.875556
cg25968571	0.0034293	0.00182529	0.063625
cg25968664	0.00697761	0.00652085	0.287559
cg25968713	0.00493455	0.00764935	0.520564
cg25968721	0.0125933	0.00772203	0.106542
cg25968748	0.00585823	0.00690525	0.398558
cg25968766	0.00381444	0.00480643	0.42958
cg25968799	-0.00126244	0.00194798	0.518642
cg25968876	-0.000709811	0.00126094	0.574937
cg25968886	-0.00111121	0.012247	0.927913
cg25968937	0.00037419	0.00342462	0.913244
cg25969082	-0.00572708	0.00384297	0.139769
cg25969107	-0.0122841	0.00850362	0.152171
cg25969108	0.00150189	0.00272894	0.583485
cg25969122	0.00860333	0.00831276	0.303559
cg25969123	-0.00172536	0.00555147	0.756701
cg25969212	0.000634268	0.00130802	0.628961
cg25969246	0.010172	0.00623707	0.106527
cg25969272	0.00289498	0.00581674	0.619953
cg25969318	0.00246781	0.00545152	0.651904
cg25969472	0.0101883	0.0173467	0.558501
cg25969486	0.00495799	0.00448299	0.271794
cg25969575	0.000421071	0.00358874	0.906868
cg25969599	-0.00160367	0.00614892	0.79486
cg25969650	-0.0171486	0.00790828	0.0328551
cg25969659	-0.00097787	0.00155145	0.530153
cg25969661	0.0103352	0.00796004	0.197584
cg25969673	-0.00106491	0.00144208	0.462227
cg25969765	-0.00245287	0.00931623	0.79295
cg25969791	0.00466357	0.00558687	0.406152
cg25969802	0.00215241	0.00656623	0.743851
cg25969810	-0.00575728	0.00482366	0.235899
cg25969814	-0.0155367	0.00944954	0.103749
cg25969878	-0.00698425	0.0070653	0.325635
cg25969900	0.00319354	0.00200729	0.115243
cg25969932	-0.00631444	0.00418043	0.134546
cg25969983	-0.00228767	0.00453376	0.615125
cg25969984	0.00428585	0.00759078	0.57379
cg25969992	0.00135861	0.0086232	0.875174
cg25970082	0.00036246	0.00155878	0.816675
cg25970099	0.0128233	0.0309749	0.679899
cg25970110	-5.03569e-05	0.00593266	0.993247
cg25970120	-0.00208245	0.00568458	0.715006
cg25970266	0.00196413	0.00176893	0.269908
cg25970346	-0.00300564	0.00413264	0.469
cg25970356	0.000908889	0.00591594	0.878254
cg25970358	0.00366246	0.00534304	0.494874
cg25970363	-0.00142555	0.010322	0.890474
cg25970372	-0.00727554	0.00338604	0.0344371
cg25970377	0.000390588	0.00161358	0.809301
cg25970452	-0.00104181	0.00403254	0.796747
cg25970454	-0.00230877	0.00590936	0.696976
cg25970471	-0.00510638	0.0034797	0.145852
cg25970491	-0.00780017	0.00900832	0.388935
cg25970533	0.00194235	0.00123366	0.119009
cg25970575	0.0113758	0.016179	0.483856
cg25970576	0.00337986	0.0038143	0.378005
cg25970623	0.00079317	0.00304425	0.795057
cg25970726	0.00129089	0.00799907	0.872168
cg25970791	-0.0070476	0.00483093	0.148207
cg25970832	0.00567915	0.00576171	0.327029
cg25970849	-0.00609009	0.013443	0.651654
cg25970929	0.00393569	0.00730245	0.591295
cg25970939	0.00669891	0.00877007	0.44703
cg25971015	0.0124363	0.00932653	0.18587
cg25971042	0.00304274	0.00469248	0.518415
cg25971086	-0.000489824	0.00239927	0.838709
cg25971128	0.0101258	0.0072987	0.168882
cg25971161	0.00605452	0.0046627	0.197546
cg25971170	-0.0087438	0.00675342	0.198842
cg25971292	0.000342496	0.00559196	0.951302
cg25971314	0.00102977	0.00141134	0.46757
cg25971347	0.000944036	0.00152574	0.537704
cg25971351	0.00390903	0.004302	0.366043
cg25971402	0.00116144	0.0065768	0.860236
cg25971458	-0.00721038	0.00564508	0.2049
cg25971473	0.0038547	0.00503404	0.445911
cg25971534	-0.00746945	0.00616918	0.229263
cg25971548	0.000855929	0.00263459	0.746051
cg25971712	-0.00342258	0.00150837	0.0257383
cg25971727	-0.000865917	0.00281753	0.759326
cg25971741	0.000874859	0.00568871	0.878133
cg25971807	0.00440478	0.00352819	0.215214
cg25971812	-0.00298982	0.00519077	0.56611
cg25971823	-0.00238386	0.00495861	0.6319
cg25971844	-0.0101407	0.00576695	0.0821931
cg25971920	-0.000576116	0.00802644	0.942944
cg25972022	0.0125319	0.0118078	0.291478
cg25972029	-0.0077639	0.0113891	0.497243
cg25972069	-0.0206178	0.00789752	0.0106404
cg25972092	-0.000546468	0.00324083	0.866487
cg25972114	0.00728578	0.00672372	0.281539
cg25972150	-0.00627574	0.00297544	0.0378026
cg25972168	-0.000326571	0.00516095	0.949691
cg25972205	-0.00576397	0.00410778	0.164121
cg25972327	0.00758001	0.004742	0.113561
cg25972360	-0.0036213	0.00131993	0.00738027
cg25972376	0.0099698	0.00397591	0.0140139
cg25972405	-0.00126667	0.00169618	0.457212
cg25972409	0.00496114	0.00281527	0.081544
cg25972433	-0.00119608	0.00309894	0.700465
cg25972499	0.00119463	0.00129251	0.357899
cg25972526	-0.000133235	0.00313273	0.966174
cg25972537	-0.0001428	0.0118525	0.990415
cg25972578	-0.00101857	0.00403057	0.801087
cg25972591	-0.000431017	0.0053553	0.936037
cg25972607	-0.00538306	0.00619943	0.387611
cg25972680	-0.00361569	0.00795135	0.650439
cg25972714	0.00963307	0.0109517	0.381503
cg25972787	-0.00273181	0.00748512	0.716022
cg25972863	-0.0024215	0.00429876	0.574678
cg25972924	-0.0111157	0.0078216	0.158847
cg25972938	-0.00572709	0.00922137	0.536179
cg25972997	0.0026965	0.00886461	0.761712
cg25973092	0.000346819	0.00131213	0.79216
cg25973153	-0.0202741	0.01113	0.0719576
cg25973251	-0.00865474	0.00655132	0.189943
cg25973273	-0.00137039	0.00186888	0.465365
cg25973282	0.0117748	0.00661211	0.0784363
cg25973315	-0.00114783	0.00925314	0.901564
cg25973354	-0.000198181	0.00366668	0.95702
cg25973369	-0.0196188	0.0119915	0.105441
cg25973374	0.0011275	0.00168146	0.504282
cg25973378	0.00456774	0.0117894	0.699372
cg25973395	-0.00561981	0.00349029	0.110993
cg25973405	0.00194981	0.00878794	0.824933
cg25973445	0.00396299	0.00575057	0.492564
cg25973481	0.00496589	0.00523025	0.345019
cg25973522	0.00193558	0.00434513	0.657095
cg25973534	-0.00251033	0.00282914	0.377357
cg25973537	-0.0110377	0.00344368	0.00188775
cg25973545	-0.0219292	0.0108273	0.045896
cg25973563	-0.00604044	0.00880892	0.494714
cg25973569	-0.00386333	0.00328562	0.24287
cg25973580	0.0013955	0.00487938	0.775559
cg25973583	0.00382816	0.00793944	0.630896
cg25973643	0.000194818	0.00129949	0.881175
cg25973708	0.000672172	0.00517435	0.896942
cg25973835	-0.023393	0.00800695	0.00443594
cg25973895	-0.000259597	0.00114789	0.821614
cg25973941	0.000456025	0.00332353	0.891181
cg25974054	2.23248e-05	0.00398147	0.995539
cg25974069	0.00069537	0.002155	0.747714
cg25974151	0.0058523	0.00820724	0.477713
cg25974159	-0.0126667	0.0117817	0.285294
cg25974167	-0.00173753	0.0158959	0.913211
cg25974277	-0.00139136	0.00207383	0.504052
cg25974308	-0.00499842	0.00253564	0.0518719
cg25974349	0.000617744	0.0124776	0.960628
cg25974355	-0.0209552	0.00952083	0.0303851
cg25974365	-0.00253077	0.00542742	0.642171
cg25974380	0.0112118	0.00682483	0.104034
cg25974422	-0.00528542	0.00555863	0.344315
cg25974442	-0.0156826	0.0142425	0.273883
cg25974448	-0.00562384	0.00369504	0.131636
cg25974450	0.00612258	0.00737907	0.408967
cg25974451	0.000470749	0.005182	0.927826
cg25974459	-0.0113338	0.00533004	0.0363027
cg25974475	-7.58228e-05	0.00246303	0.975512
cg25974484	0.0259668	0.0141199	0.0693241
cg25974485	0.000502033	0.00216924	0.817522
cg25974497	0.00613223	0.00905957	0.500279
cg25974530	0.00375646	0.00723075	0.604723
cg25974577	0.00187728	0.00511948	0.714737
cg25974586	0.00321466	0.00122593	0.0103123
cg25974617	-0.000467057	0.00599701	0.938101
cg25974626	-0.0168559	0.00744777	0.0261114
cg25974705	-0.00326033	0.00358965	0.366251
cg25974723	0.000619411	0.0018453	0.737928
cg25974764	-6.46012e-05	0.00111079	0.953756
cg25974777	0.00259015	0.004318	0.550166
cg25974811	0.0530097	0.0232994	0.0253548
cg25974831	0.00368608	0.00554694	0.508112
cg25974870	-0.000497907	0.0013845	0.719995
cg25974881	0.00165578	0.00242141	0.495914
cg25974897	0.00301812	0.00200818	0.136482
cg25974903	0.00102359	0.00181094	0.573376
cg25974922	0.00880918	0.00882565	0.320983
cg25974996	-0.0205754	0.0134449	0.129559
cg25975038	0.00462773	0.00450105	0.306732
cg25975071	-0.00165046	0.00470675	0.726692
cg25975192	-0.00128158	0.00525443	0.807879
cg25975246	0.0163114	0.0111656	0.147656
cg25975248	0.0019303	0.0015946	0.229359
cg25975294	-0.00166322	0.00566346	0.769705
cg25975347	0.0105579	0.00709183	0.140172
cg25975365	0.00342246	0.00369495	0.356876
cg25975379	0.00108663	0.00149146	0.468223
cg25975382	0.000468516	0.00432902	0.914065
cg25975435	0.00900888	0.00812526	0.270594
cg25975485	0.00394617	0.00333509	0.239943
cg25975588	-0.00628969	0.00772721	0.417886
cg25975621	0.00289429	0.0105092	0.783657
cg25975689	0.00771394	0.00545829	0.16115
cg25975712	0.00213246	0.00274154	0.438777
cg25975805	-0.000362674	0.00138475	0.794013
cg25975818	-0.00347937	0.0052095	0.505972
cg25975823	-0.0178777	0.00777356	0.0238527
cg25975856	0.00233328	0.0025875	0.369678
cg25975873	-0.000332954	0.00201524	0.869156
cg25975961	-0.00483238	0.0072022	0.504024
cg25975979	0.000365163	0.00181504	0.841022
cg25975995	-0.00759587	0.00969953	0.435684
cg25975997	-0.010017	0.00976703	0.307926
cg25976004	-0.000317427	0.00193288	0.869935
cg25976016	-0.000493795	0.00222569	0.824942
cg25976094	-0.00864597	0.0116021	0.458154
cg25976133	0.00149548	0.00932191	0.872917
cg25976181	-0.00532639	0.00307175	0.0864622
cg25976216	-0.00625315	0.00680618	0.360768
cg25976221	0.0179302	0.0080254	0.0280349
cg25976227	-0.00705959	0.0112892	0.533385
cg25976231	-0.00234946	0.00380255	0.53828
cg25976242	0.00299993	0.0020515	0.147259
cg25976257	-0.00131513	0.00140295	0.351145
cg25976264	-0.00651687	0.00501651	0.197348
cg25976340	0.00290866	0.0046217	0.530771
cg25976434	-0.00101987	0.00335161	0.761631
cg25976440	-0.0024048	0.00310607	0.440897
cg25976451	-0.00444367	0.00397806	0.267051
cg25976453	0.00454961	0.0103347	0.660866
cg25976489	0.0116434	0.00515817	0.0264946
cg25976504	-0.000396393	0.0010909	0.717214
cg25976515	0.000544482	0.00733249	0.940977
cg25976563	-9.40612e-05	0.00221544	0.966232
cg25976621	0.0016474	0.00664105	0.80467
cg25976672	0.0311377	0.0185986	0.0976825
cg25976755	0.0013431	0.0060459	0.824717
cg25976772	-0.00123806	0.00129716	0.342508
cg25976775	-0.00102185	0.00508304	0.841144
cg25976786	0.000709925	0.00123433	0.566674
cg25976804	-0.00671136	0.0135842	0.622512
cg25976932	0.0040416	0.00293647	0.172246
cg25976986	-0.00282076	0.00520447	0.589212
cg25977026	-0.0138345	0.00743516	0.0661672
cg25977040	0.011148	0.00655518	0.0925831
cg25977056	0.00533792	0.00797697	0.505161
cg25977134	-0.00379338	0.00480202	0.431701
cg25977206	-0.00157682	0.00246512	0.524079
cg25977242	-0.00304572	0.00191199	0.114797
cg25977277	-0.00994826	0.0153206	0.51783
cg25977313	0.00817624	0.0105335	0.439729
cg25977327	0.00553882	0.00377845	0.146281
cg25977384	-0.00794676	0.00404941	0.052906
cg25977492	-0.00248876	0.00407444	0.542909
cg25977493	0.0309815	0.0144399	0.0346951
cg25977504	0.000478354	0.00662459	0.942601
cg25977511	0.00688844	0.00746493	0.358678
cg25977528	0.00516697	0.00346276	0.139276
cg25977619	-0.00102264	0.00300363	0.734326
cg25977683	-0.00130662	0.00579434	0.82212
cg25977744	0.00146514	0.00173708	0.401289
cg25977769	-0.103909	0.0765129	0.177955
cg25977797	0.00573186	0.00668306	0.393431
cg25977879	0.000596968	0.00452014	0.895235
cg25977898	-0.00137437	0.00613746	0.823336
cg25977900	0.0122144	0.0146817	0.407717
cg25977913	0.00240093	0.00661136	0.717372
cg25977938	-0.000368898	0.00731827	0.959913
cg25978009	0.00127862	0.00328943	0.698444
cg25978011	0.00138825	0.00522946	0.791277
cg25978025	-0.00589597	0.00478475	0.221179
cg25978090	-0.000796238	0.00126209	0.529768
cg25978130	0.00723992	0.00857949	0.40106
cg25978138	0.00467689	0.00995212	0.639574
cg25978167	-0.000975677	0.00142155	0.494318
cg25978208	-0.00657045	0.00834878	0.433424
cg25978214	-0.00106858	0.00182375	0.559443
cg25978218	0.00742842	0.0116221	0.524395
cg25978261	0.00281202	0.00571866	0.624151
cg25978276	0.0049937	0.0130142	0.702128
cg25978313	-0.0116555	0.00524989	0.0290089
cg25978317	-0.00136549	0.00353452	0.700197
cg25978327	0.0140059	0.00854875	0.104959
cg25978374	-0.00124525	0.00398593	0.755475
cg25978487	-0.00737016	0.00353276	0.0398854
cg25978568	-0.00112381	0.00727767	0.877637
cg25978632	0.00524453	0.00382732	0.174123
cg25978832	-0.00104422	0.00335845	0.756603
cg25978835	0.000136505	0.0019197	0.943475
cg25978993	-0.00303364	0.00819346	0.712095
cg25979005	-0.00167888	0.00396715	0.673196
cg25979108	-0.000481397	0.00267506	0.857604
cg25979148	-0.000996871	0.00787018	0.899498
cg25979157	0.000950772	0.0104946	0.928022
cg25979180	-0.00781072	0.00528746	0.143229
cg25979244	0.00137037	0.00692878	0.843679
cg25979359	0.00613852	0.0113175	0.588934
cg25979373	-0.00363125	0.00468438	0.440334
cg25979376	0.00252727	0.00538619	0.640091
cg25979460	0.0104672	0.00458009	0.0247226
cg25979474	0.00310923	0.00637475	0.626961
cg25979526	0.0126481	0.0102009	0.218347
cg25979543	-0.0122174	0.0129046	0.34639
cg25979624	0.00496798	0.00828444	0.550281
cg25979639	-0.00407569	0.00563732	0.471629
cg25979644	0.0247501	0.0134959	0.0700891
cg25979829	-0.00374419	0.00403605	0.356137
cg25979843	-0.0189194	0.00688638	0.00730192
cg25979890	0.00870638	0.00705952	0.220793
cg25979929	-0.0197133	0.0116556	0.0943568
cg25979992	-0.0061362	0.00350028	0.0831142
cg25980042	-0.00752424	0.010682	0.483074
cg25980149	-0.00675131	0.00512087	0.190833
cg25980168	0.00258183	0.00390129	0.509855
cg25980187	-0.000776362	0.00381967	0.839411
cg25980242	-0.00162225	0.00155173	0.298714
cg25980344	-0.00396831	0.00239261	0.100805
cg25980418	0.0115887	0.00506987	0.024696
cg25980484	-0.0142294	0.0114504	0.217321
cg25980504	0.00683713	0.00821147	0.407333
cg25980539	-0.00200969	0.00641321	0.754752
cg25980564	-0.00509517	0.0054742	0.354553
cg25980574	-0.000597273	0.00492618	0.903777
cg25980637	0.014152	0.0123347	0.25439
cg25980638	0.00276838	0.00618136	0.655368
cg25980676	0.0179708	0.0182865	0.328462
cg25980682	0.00421474	0.00428211	0.327713
cg25980747	-0.00242951	0.00507035	0.633027
cg25980784	-0.00519254	0.00728922	0.478148
cg25980930	0.00501455	0.00864144	0.563219
cg25981106	-0.00582837	0.00677847	0.392243
cg25981124	0.0020669	0.00177844	0.248332
cg25981174	0.00551983	0.00372618	0.142122
cg25981299	0.0124222	0.00618284	0.0476217
cg25981329	-0.00937577	0.00482287	0.0551242
cg25981343	0.00660922	0.0119472	0.581543
cg25981425	-0.000348644	0.00150471	0.817314
cg25981597	-0.00257964	0.00265778	0.334438
cg25981678	0.00677854	0.00606727	0.266972
cg25981719	-0.00269311	0.00372883	0.472083
cg25981801	-0.00113731	0.00181343	0.532197
cg25981875	-0.00731921	0.00650881	0.26389
cg25981920	-0.00580959	0.00678857	0.394465
cg25981934	0.00934763	0.00414368	0.0265861
cg25981992	0.00172785	0.00435802	0.692726
cg25981998	0.00385674	0.0078497	0.624436
cg25982036	-0.018259	0.00909672	0.0478317
cg25982140	0.000496366	0.00152709	0.74593
cg25982178	0.00362046	0.00483881	0.45635
cg25982308	0.00974928	0.00555263	0.0826431
cg25982416	-0.00883357	0.0045735	0.0566806
cg25982483	-0.00967275	0.00682851	0.160193
cg25982485	0.0124979	0.0168696	0.460777
cg25982505	-0.0044235	0.00367804	0.232364
cg25982521	0.0167658	0.00849732	0.0516628
cg25982561	-0.0104844	0.00781982	0.183491
cg25982641	0.00335165	0.0122512	0.785058
cg25982671	0.00467429	0.0050416	0.356417
cg25982711	0.0170086	0.011612	0.146596
cg25982713	-0.00925266	0.00935367	0.325308
cg25982717	-0.000577972	0.00494176	0.907164
cg25982743	0.00782844	0.00660802	0.239368
cg25982791	0.00133522	0.00596224	0.823324
cg25982883	-0.00573794	0.0042446	0.179937
cg25982920	-0.00566072	0.00465565	0.227319
cg25982946	-0.0182873	0.0117199	0.122306
cg25982965	-0.00133085	0.0042806	0.756619
cg25982969	-0.00265209	0.00358297	0.461175
cg25982983	-0.00514818	0.00501467	0.307444
cg25983023	-0.00509853	0.00247349	0.0422629
cg25983043	-0.00404038	0.00387553	0.300052
cg25983056	0.00829136	0.00620123	0.184692
cg25983108	0.0011909	0.0011012	0.282483
cg25983144	-0.000171808	0.00184592	0.926058
cg25983210	0.00354644	0.00548856	0.519882
cg25983268	-0.00719769	0.00825771	0.385808
cg25983288	0.00245779	0.003415	0.473637
cg25983305	-0.000535595	0.00119605	0.655409
cg25983317	-0.000151732	0.00259064	0.953429
cg25983380	-0.00470099	0.00509271	0.358517
cg25983401	0.0112125	0.0228883	0.625453
cg25983544	-0.00477662	0.0104001	0.647175
cg25983552	0.0024007	0.00779949	0.758969
cg25983553	0.00318115	0.00985624	0.747655
cg25983560	0.0156312	0.0113327	0.171339
cg25983567	0.000677707	0.00761006	0.929244
cg25983575	-0.000522384	0.00620219	0.93307
cg25983589	0.00126798	0.00303022	0.676654
cg25983594	-0.0113865	0.0093022	0.224233
cg25983622	-0.000521547	0.00419697	0.90139
cg25983629	0.0035759	0.00444513	0.423328
cg25983635	0.000346481	0.00165011	0.834179
cg25983674	5.83824e-05	0.00370823	0.987475
cg25983732	-0.00277501	0.00442685	0.532393
cg25983781	0.00687498	0.00829622	0.409549
cg25983802	-0.0086933	0.00451371	0.0573729
cg25983837	0.00129716	0.00202105	0.522673
cg25983849	0.0157504	0.0130712	0.231481
cg25983854	-0.000711973	0.00413104	0.863565
cg25983901	0.0104007	0.0102661	0.313817
cg25984034	-0.00192323	0.00352917	0.58718
cg25984048	-0.00100074	0.00555632	0.857487
cg25984050	0.00610554	0.00733734	0.40762
cg25984068	0.0022662	0.00540185	0.675868
cg25984124	0.00410907	0.0050072	0.414098
cg25984164	-0.00613491	0.00735939	0.40678
cg25984189	0.00991388	0.00684535	0.151137
cg25984203	0.00500678	0.00329803	0.132612
cg25984249	0.00244899	0.00512872	0.634199
cg25984265	-0.00575515	0.00426679	0.180894
cg25984344	0.00254991	0.0014766	0.0877395
cg25984364	-0.00322819	0.00384618	0.403588
cg25984398	-0.0003971	0.00406321	0.922371
cg25984400	-0.0071485	0.00816595	0.383765
cg25984423	-0.00203159	0.00180285	0.262891
cg25984458	0.00395745	0.00563166	0.484109
cg25984524	0.0017257	0.00647429	0.790449
cg25984545	0.00193876	0.0040192	0.630752
cg25984584	0.00361604	0.00562621	0.5221
cg25984597	-0.00511144	0.00549084	0.35448
cg25984601	-0.0162235	0.00819531	0.050909
cg25984671	-0.00171517	0.00244039	0.484042
cg25984701	0.0256192	0.0146495	0.083851
cg25984770	0.00501629	0.00381357	0.191838
cg25984791	0.000388014	0.00133739	0.772409
cg25984814	0.00480948	0.0055386	0.387589
cg25984862	0.00260382	0.00390089	0.506223
cg25984892	-0.00294753	0.00333164	0.378753
cg25984903	-0.00752284	0.00507667	0.141995
cg25984941	-0.000213471	0.00366547	0.953692
cg25984973	-0.00338199	0.00302695	0.266945
cg25984991	-0.0142141	0.00793496	0.0767191
cg25984996	0.00518333	0.00544682	0.343924
cg25985013	-0.00587999	0.00737372	0.427376
cg25985031	-0.00435194	0.00419972	0.302959
cg25985043	0.0100635	0.00468154	0.034362
cg25985066	0.00782604	0.010155	0.442997
cg25985103	0.00211527	0.00593762	0.722517
cg25985135	-0.00875635	0.00565148	0.124918
cg25985144	-0.00659851	0.00409547	0.110765
cg25985151	-0.00274779	0.00121978	0.0267941
cg25985164	-0.00536096	0.00327164	0.104905
cg25985168	-0.00579056	0.00514339	0.263336
cg25985183	0.00236889	0.00653695	0.717943
cg25985185	-0.002615	0.0035769	0.466695
cg25985227	-0.00516758	0.00554881	0.354278
cg25985229	6.11693e-05	0.00157368	0.969083
cg25985263	0.00920073	0.00476765	0.056887
cg25985323	-0.0012114	0.00199853	0.545997
cg25985347	0.0202402	0.00848341	0.0192087
cg25985355	0.00442061	0.0136092	0.746093
cg25985437	-0.00093969	0.0019026	0.622623
cg25985480	-0.000674032	0.00304449	0.825304
cg25985488	-6.11557e-05	0.00135857	0.964199
cg25985504	-0.00383156	0.00799391	0.632921
cg25985506	0.00378008	0.00280901	0.181897
cg25985537	0.000422036	0.00300276	0.888551
cg25985538	0.000464564	0.00381515	0.903364
cg25985563	-0.00325582	0.0050525	0.521013
cg25985583	-0.0099736	0.00958125	0.300783
cg25985600	0.0061125	0.00819636	0.457824
cg25985611	0.0279604	0.0282443	0.324946
cg25985643	-0.00402754	0.00434909	0.356975
cg25985646	-0.000114121	0.00376645	0.975898
cg25985652	0.0146565	0.00923546	0.116145
cg25985659	-0.000945935	0.00126492	0.456584
cg25985678	-0.00207522	0.00182617	0.258917
cg25985721	0.00246718	0.00588529	0.676095
cg25985724	-0.000340432	0.00197251	0.863376
cg25985734	0.00132802	0.00721738	0.854439
cg25985748	-0.00128683	0.00809864	0.87412
cg25985757	0.00144307	0.0105963	0.891988
cg25985778	-0.00548351	0.00298875	0.069966
cg25985873	0.0123116	0.0064969	0.0614134
cg25985943	-0.000342181	0.00579403	0.953042
cg25985952	-0.011228	0.00426435	0.0100144
cg25985959	0.00423578	0.0088711	0.634217
cg25986105	0.00374948	0.00254591	0.144428
cg25986116	0.0134919	0.00919405	0.145858
cg25986168	0.00244267	0.00389078	0.531773
cg25986185	-0.00270531	0.00225641	0.233805
cg25986200	-0.00874201	0.00804812	0.280383
cg25986202	-0.016789	0.00897183	0.0646642
cg25986210	0.028942	0.0142293	0.0450002
cg25986240	-0.0020538	0.0148335	0.890199
cg25986312	0.00333105	0.00520176	0.523615
cg25986322	-0.0108857	0.00607484	0.0766203
cg25986352	-0.00438335	0.00355588	0.221007
cg25986403	-0.00227706	0.00125366	0.0727638
cg25986451	-0.0114287	0.00638887	0.0771217
cg25986496	1.08531e-05	0.00335349	0.997425
cg25986527	0.00888192	0.00817751	0.280418
cg25986631	-0.00403692	0.00363043	0.269215
cg25986670	-0.000647329	0.00154146	0.67556
cg25986673	0.00786404	0.00373188	0.0379732
cg25986678	-0.0108141	0.00988833	0.27714
cg25986696	-0.00408276	0.00437228	0.353
cg25986712	0.002678	0.00452361	0.555382
cg25986722	-0.00404158	0.0041332	0.330869
cg25986723	-0.000521162	0.00215843	0.809771
cg25986727	-0.00866927	0.00830465	0.299421
cg25986774	0.000580506	0.00368334	0.875135
cg25986804	-0.000184234	0.00219528	0.933311
cg25987020	0.00247241	0.00284923	0.38792
cg25987051	0.00134305	0.0149116	0.928441
cg25987082	-0.011905	0.00669522	0.0788749
cg25987102	0.00479667	0.00395208	0.228143
cg25987136	-0.0164262	0.0111192	0.143212
cg25987171	-0.00407897	0.00367322	0.26986
cg25987200	-0.0143769	0.0105288	0.175623
cg25987208	0.00443478	0.00606489	0.466609
cg25987285	-0.0136092	0.0121217	0.264648
cg25987408	-0.0147945	0.00715449	0.0416228
cg25987417	-0.000593864	0.00490284	0.90387
cg25987427	0.00287015	0.0117423	0.807475
cg25987478	0.00186098	0.00445206	0.676974
cg25987502	-0.00854996	0.00782325	0.277459
cg25987514	-0.00778753	0.00496588	0.120463
cg25987525	-0.0070447	0.00727064	0.335269
cg25987564	-0.000800729	0.0146456	0.956524
cg25987744	0.00923641	0.0115005	0.424088
cg25987746	-0.00543082	0.00396253	0.174044
cg25987779	0.00419423	0.00811286	0.606478
cg25987804	-0.00284573	0.00608559	0.641227
cg25987814	0.00164574	0.00414616	0.692391
cg25987842	0.00809903	0.007481	0.281972
cg25987871	-0.000909239	0.00148054	0.540735
cg25987923	-0.00281835	0.00347035	0.418938
cg25987936	0.00233413	0.00403062	0.564018
cg25987983	0.0239384	0.0129121	0.0671339
cg25988081	-0.00172537	0.00638316	0.787569
cg25988105	-0.000846611	0.0090824	0.925948
cg25988106	0.0110859	0.00662452	0.0978292
cg25988118	-0.00535544	0.00481591	0.269189
cg25988204	0.000991863	0.00536555	0.853771
cg25988214	0.000812443	0.00824873	0.921767
cg25988219	0.00110104	0.00339038	0.746148
cg25988256	0.00435373	0.00687256	0.528072
cg25988321	0.0112505	0.00837569	0.182689
cg25988408	-0.00122733	0.00404986	0.762572
cg25988413	0.00604819	0.00470781	0.202302
cg25988421	-0.00574278	0.0105069	0.586072
cg25988470	0.00755167	0.0115708	0.515705
cg25988570	-0.00403331	0.00532357	0.450719
cg25988603	-0.00875041	0.00295897	0.00399564
cg25988607	-0.000204843	0.00149214	0.891126
cg25988710	0.00202237	0.00427754	0.637548
cg25988717	0.00254578	0.00190656	0.18527
cg25988759	-0.000252355	0.00144012	0.861305
cg25988830	0.00130089	0.00407319	0.750205
cg25988912	-0.00535103	0.00802044	0.506427
cg25988937	0.00279515	0.00527914	0.597828
cg25989075	-0.00434424	0.00935878	0.643672
cg25989216	0.00168366	0.00303636	0.58066
cg25989227	0.004322	0.00356437	0.228581
cg25989375	-0.00035249	0.00130721	0.788068
cg25989392	-0.000216629	0.00814674	0.978847
cg25989400	0.00729687	0.0123837	0.557234
cg25989511	-0.0020621	0.00450165	0.648039
cg25989526	0.00570345	0.00419907	0.177892
cg25989556	0.00438242	0.00364101	0.231999
cg25989580	-0.0238635	0.0133428	0.0771789
cg25989624	-0.00444779	0.0047761	0.354296
cg25989668	0.00115068	0.00124317	0.357212
cg25989719	0.00469107	0.00415986	0.262548
cg25989732	0.0019768	0.00383985	0.607991
cg25989738	0.00851629	0.0101102	0.401902
cg25989745	0.00429557	0.00947576	0.651446
cg25989749	-6.11074e-05	0.00325849	0.985081
cg25989755	-0.00900644	0.0166335	0.589571
cg25989783	-0.00336145	0.00489338	0.493949
cg25989890	0.00164399	0.00149586	0.274788
cg25989892	0.00162183	0.0116859	0.889941
cg25989896	-0.00347894	0.0108718	0.749738
cg25989967	0.00306026	0.0100984	0.762581
cg25989970	0.00147352	0.00129833	0.259519
cg25990069	0.0155641	0.0112983	0.171871
cg25990128	0.0029362	0.00554059	0.597501
cg25990200	-0.00446461	0.00572704	0.437761
cg25990230	-0.000183743	0.00341101	0.957164
cg25990238	0.0228673	0.0145228	0.118984
cg25990314	0.000643913	0.000943243	0.496636
cg25990329	9.68753e-05	0.00429905	0.982073
cg25990363	0.00205841	0.00148385	0.168921
cg25990402	-0.00604269	0.00638622	0.346664
cg25990494	0.000364894	0.0011865	0.759168
cg25990497	-0.00267343	0.00407793	0.513822
cg25990556	-0.00190567	0.00497612	0.702681
cg25990571	0.000933566	0.00154546	0.547369
cg25990621	-0.00315733	0.00512971	0.539833
cg25990647	-0.00241209	0.00211043	0.256201
cg25990678	0.00248564	0.00287614	0.389839
cg25990696	-0.000372552	0.00388238	0.923773
cg25990772	-0.000392186	0.00724863	0.956976
cg25990773	-0.00349364	0.00377896	0.357784
cg25990848	0.00289336	0.00526106	0.583757
cg25990858	0.0188209	0.0103761	0.0731456
cg25990860	0.00356438	0.0106925	0.739671
cg25990912	-0.0167964	0.00865064	0.0554168
cg25990920	-0.00138161	0.00541484	0.799207
cg25990982	0.00863702	0.00424177	0.044773
cg25990985	-0.00634895	0.00868098	0.466523
cg25991026	-0.0012301	0.00830737	0.882627
cg25991066	0.00570697	0.00493087	0.250279
cg25991122	0.00424979	0.00230475	0.0685973
cg25991133	-0.00229836	0.0115461	0.842681
cg25991183	0.00497604	0.00892108	0.578424
cg25991264	-0.0041496	0.00536823	0.441622
cg25991374	-0.00223382	0.00385028	0.563299
cg25991435	0.0122738	0.0104411	0.242989
cg25991569	-0.00747462	0.0035776	0.0396027
cg25991571	-0.0130998	0.00736175	0.0786589
cg25991601	-0.00998573	0.00700289	0.157463
cg25991631	-0.00612429	0.00348458	0.0823433
cg25991674	-0.00796858	0.00714631	0.267894
cg25991727	-0.0139625	0.0164962	0.399647
cg25991730	0.00460053	0.00846443	0.588166
cg25991736	0.00447048	0.00678524	0.51173
cg25991744	-0.00617459	0.00574208	0.285203
cg25991756	-0.000552119	0.00131436	0.675473
cg25991761	0.0172477	0.00904836	0.0599296
cg25991842	-0.00172466	0.00167272	0.305372
cg25991857	-0.00934523	0.00851898	0.275673
cg25991879	0.004518	0.00434424	0.301222
cg25991937	0.00188294	0.00244203	0.442763
cg25992016	0.00255639	0.00552808	0.644923
cg25992219	-0.00377728	0.00394886	0.341446
cg25992258	-0.000334875	0.00142269	0.814466
cg25992321	-0.00461784	0.00877892	0.600217
cg25992330	-0.00941265	0.00996647	0.347565
cg25992382	0.0148933	0.00715696	0.0403786
cg25992387	0.00459843	0.00615047	0.456685
cg25992396	0.0169276	0.0112871	0.137305
cg25992610	-0.000570158	0.00283289	0.840962
cg25992645	-0.00176348	0.00172555	0.309624
cg25992657	-0.00541739	0.00438425	0.219915
cg25992672	0.00479762	0.00503587	0.343387
cg25992738	0.0104714	0.00727688	0.15374
cg25992775	0.00263574	0.00562031	0.640266
cg25992835	-0.00691483	0.00626949	0.273097
cg25992874	0.00601593	0.00412053	0.147895
cg25992926	-0.00396505	0.00272845	0.14976
cg25992944	0.00582642	0.00326633	0.0779457
cg25992992	0.00164755	0.00416874	0.693651
cg25993111	0.00412543	0.00370616	0.268719
cg25993118	-3.90924e-06	0.00380623	0.999183
cg25993152	0.00189472	0.00667607	0.777232
cg25993158	-0.00950917	0.00462776	0.0428969
cg25993216	0.00755808	0.00525446	0.153905
cg25993226	0.00169156	0.00482945	0.72699
cg25993238	-0.00520298	0.00526802	0.326061
cg25993248	0.0141535	0.0124351	0.258166
cg25993302	-0.000457735	0.00325615	0.88853
cg25993377	-0.00488302	0.00418267	0.246221
cg25993427	-0.0086321	0.00764624	0.262029
cg25993608	0.00957097	0.00701798	0.176156
cg25993620	0.00315758	0.00407989	0.441066
cg25993717	0.000542083	0.00131831	0.68194
cg25993718	-0.00307834	0.00215235	0.156235
cg25993784	0.0118292	0.00532596	0.0289448
cg25993865	0.0133964	0.0112667	0.237662
cg25993867	-0.00076788	0.00178017	0.667279
cg25993905	-0.00875349	0.0065894	0.187514
cg25993931	-0.00119539	0.00490301	0.807954
cg25993932	0.00323166	0.0130627	0.805185
cg25994003	-0.0251038	0.0168871	0.140744
cg25994016	-0.00193528	0.0109697	0.860373
cg25994039	-0.00696055	0.0057551	0.229763
cg25994096	-0.00626047	0.00393905	0.115613
cg25994099	0.000337197	0.00801838	0.966553
cg25994146	0.000386	0.00125632	0.75939
cg25994220	0.00207751	0.00421167	0.623062
cg25994309	0.0047445	0.00784316	0.546805
cg25994418	-0.00775219	0.00867851	0.374181
cg25994523	-0.000813747	0.0037583	0.829089
cg25994584	0.00234832	0.0042966	0.586085
cg25994603	0.00348156	0.00169332	0.0427745
cg25994616	-0.000330483	0.00155105	0.83177
cg25994622	-0.00561707	0.0169963	0.741826
cg25994626	-0.010543	0.005042	0.0394406
cg25994656	-0.000612597	0.00348985	0.861066
cg25994657	-0.0134565	0.00567664	0.0199732
cg25994714	0.00036532	0.00812495	0.96424
cg25994725	-0.0114204	0.00565973	0.0466901
cg25994871	-0.0125768	0.0145432	0.389533
cg25994883	-0.000431986	0.00141091	0.760203
cg25994907	0.00250548	0.00685208	0.715512
cg25994931	0.01001	0.0112379	0.375529
cg25994982	-0.00302571	0.00619014	0.626217
cg25994988	-0.00631682	0.00401023	0.118846
cg25995016	-0.020879	0.0102563	0.0448209
cg25995212	0.00417891	0.00322057	0.197865
cg25995216	-0.0143228	0.00819342	0.0839759
cg25995289	-0.0161018	0.0124819	0.200467
cg25995375	-0.0143831	0.0145317	0.325032
cg25995420	-6.60651e-05	0.00344991	0.984765
cg25995452	-0.00529881	0.00550978	0.338861
cg25995460	0.00481598	0.00594187	0.419856
cg25995535	-0.000235028	0.00118082	0.842698
cg25995599	-0.000876023	0.00604207	0.885056
cg25995638	0.000303005	0.00545828	0.955857
cg25995724	0.0037639	0.00883803	0.671251
cg25995816	0.00205057	0.00459797	0.656725
cg25995825	0.00182815	0.00189718	0.33791
cg25995836	-7.54915e-05	0.0132299	0.99546
cg25995854	-0.00493602	0.00628978	0.434721
cg25995870	2.77521e-05	0.00305419	0.992771
cg25995889	0.00193567	0.00762965	0.800323
cg25995898	-0.00346326	0.00439788	0.433138
cg25995916	-0.00274102	0.0015662	0.0836263
cg25995955	-0.00100412	0.0132317	0.939683
cg25995968	0.00074997	0.00441652	0.865554
cg25995980	0.0108485	0.011696	0.356209
cg25996001	-0.00475004	0.0056396	0.401949
cg25996042	0.013107	0.0066582	0.052188
cg25996061	-0.000837202	0.00444493	0.851041
cg25996077	0.0025103	0.00624915	0.688888
cg25996119	0.000407087	0.00592861	0.945414
cg25996141	-0.00351574	0.00334067	0.295527
cg25996148	0.00464643	0.00375963	0.219833
cg25996157	0.00898757	0.00479516	0.0642449
cg25996289	0.00271608	0.00363929	0.457485
cg25996290	-0.00346628	0.0060055	0.565306
cg25996388	0.00138122	0.0069271	0.84242
cg25996444	-0.000686269	0.00952261	0.942714
cg25996566	0.00158574	0.00106684	0.140792
cg25996571	0.00585904	0.0149112	0.695332
cg25996573	0.00176936	0.00792352	0.823821
cg25996584	-0.00383642	0.00453557	0.399956
cg25996586	0.00323308	0.0134975	0.811256
cg25996614	-0.00241743	0.00189689	0.205909
cg25996624	0.00622395	0.0066367	0.350939
cg25996646	0.0182374	0.00944873	0.0568472
cg25996647	0.00102468	0.00164005	0.533745
cg25996663	0.0137194	0.00631239	0.0324666
cg25996688	-0.00208512	0.00379856	0.584465
cg25996826	-0.005049	0.00493259	0.308862
cg25996835	0.00236951	0.00228759	0.30316
cg25996911	0.000785398	0.00970859	0.93571
cg25996914	-0.000341044	0.00564534	0.951966
cg25997009	0.00189473	0.00352688	0.592484
cg25997023	0.00391424	0.00638379	0.541375
cg25997061	0.00681215	0.00644449	0.293415
cg25997110	0.00133174	0.00146616	0.36622
cg25997150	0.004443	0.00414769	0.287044
cg25997187	0.0101324	0.00980213	0.304143
cg25997203	-0.0067489	0.00532856	0.208696
cg25997219	-0.0163625	0.0137407	0.23697
cg25997286	0.00684719	0.00563613	0.227701
cg25997306	0.000907996	0.00956701	0.924605
cg25997394	-0.00196655	0.00637156	0.75833
cg25997426	-0.00863094	0.0133198	0.518705
cg25997474	0.0078009	0.00811355	0.338983
cg25997480	-0.00192688	0.00504942	0.703685
cg25997486	0.0072533	0.00716532	0.314212
cg25997500	-0.00494498	0.00424359	0.247089
cg25997661	0.000573201	0.00128374	0.65634
cg25997666	0.00400994	0.00242628	0.101994
cg25997722	0.00127088	0.00442939	0.774856
cg25997756	-0.000960491	0.00339269	0.777768
cg25997843	0.0227679	0.0103633	0.0306799
cg25997868	0.000457335	0.00542683	0.933033
cg25997979	-0.0339417	0.0140939	0.0181404
cg25997988	0.0192881	0.0614413	0.754328
cg25998042	-0.00401463	0.0053736	0.457016
cg25998062	-0.00284484	0.00706018	0.68798
cg25998069	0.00941371	0.00754933	0.215759
cg25998175	-0.00102043	0.00449282	0.82086
cg25998181	0.00593301	0.0120461	0.62359
cg25998278	-0.00587706	0.00711122	0.41081
cg25998402	0.0022468	0.00224657	0.320033
cg25998512	-0.0016189	0.00367921	0.661018
cg25998520	-0.00199748	0.00517279	0.700328
cg25998564	-0.00394855	0.00753161	0.601428
cg25998580	0.0018849	0.0124864	0.88036
cg25998584	-0.00409438	0.00420144	0.332501
cg25998594	0.00253252	0.0121786	0.835755
cg25998603	0.00920345	0.00458359	0.047755
cg25998612	-0.00130104	0.00450528	0.773436
cg25998666	-0.00598128	0.00618908	0.33651
cg25998667	0.00592054	0.00562449	0.295422
cg25998671	-0.00285554	0.00377783	0.45177
cg25998678	6.94607e-06	0.00104207	0.994697
cg25998705	0.0137781	0.00851461	0.109245
cg25998706	-0.0105365	0.00573096	0.0693965
cg25998745	0.00372957	0.005538	0.502446
cg25998794	0.00180741	0.00459289	0.694896
cg25998813	-0.000179275	0.00163683	0.913038
cg25998860	-0.000668528	0.00152876	0.662976
cg25998887	-0.00799678	0.00467433	0.0906842
cg25998928	0.00617776	0.00873374	0.481243
cg25998967	-0.0211396	0.0168007	0.211664
cg25998999	-0.00214406	0.00544844	0.694899
cg25999015	-0.00137437	0.00169783	0.420445
cg25999023	0.000947106	0.00411069	0.818322
cg25999148	0.00210857	0.00411487	0.60965
cg25999309	0.00488477	0.00766196	0.525451
cg25999375	0.00584934	0.00848982	0.492667
cg25999486	0.00148581	0.00119436	0.21683
cg25999537	-0.000510508	0.00957265	0.957591
cg25999578	0.00584639	0.00868471	0.502616
cg25999594	-0.00170639	0.00492833	0.729997
cg25999604	-0.00504821	0.0110198	0.64802
cg25999637	-0.00139817	0.00305304	0.648123
cg25999674	-0.00927323	0.00598973	0.125207
cg25999680	-0.00174178	0.00467434	0.710333
cg25999707	0.00199019	0.00937927	0.832455
cg25999722	-0.00284335	0.00251679	0.261686
cg25999728	0.00555353	0.00319354	0.0855741
cg25999827	-0.00229604	0.00469662	0.626164
cg25999867	0.00123373	0.00165936	0.459184
cg25999880	-0.0021454	0.00364733	0.557914
cg25999891	-0.00188908	0.0120404	0.875691
cg25999986	0.00760177	0.00943505	0.422616
cg25999997	-2.68669e-05	0.00479251	0.99554
cg26000004	-0.00751171	0.0289612	0.795962
cg26000011	-0.00154457	0.00467606	0.741957
cg26000185	0.00130106	0.00473581	0.784176
cg26000268	0.0045796	0.00470025	0.332594
cg26000393	0.00318806	0.00250456	0.206443
cg26000460	0.0125236	0.00870307	0.153743
cg26000462	-0.0117002	0.00603296	0.0556948
cg26000509	0.0108837	0.00775626	0.164113
cg26000536	-0.000655116	0.00666145	0.921885
cg26000554	0.000942289	0.00227795	0.680144
cg26000572	-0.000503211	0.00554864	0.927947
cg26000619	0.011174	0.0144789	0.44236
cg26000693	0.00229947	0.00696627	0.742128
cg26000722	0.00225628	0.00362663	0.535476
cg26000807	-0.000368113	0.0056728	0.94841
cg26000977	0.0126043	0.00985476	0.204294
cg26001001	0.019009	0.00975157	0.0544777
cg26001030	-0.00151899	0.00105359	0.152968
cg26001050	-0.00064662	0.00180533	0.721082
cg26001056	-0.00469308	0.00407451	0.252552
cg26001125	-0.0100123	0.0041586	0.0181698
cg26001207	0.000408335	0.00439959	0.926266
cg26001285	0.0101205	0.00690981	0.14662
cg26001287	0.00141245	0.00431741	0.744339
cg26001333	-0.000394076	0.0024098	0.87048
cg26001336	-0.00610538	0.00809316	0.452654
cg26001344	-0.00673849	0.0122222	0.58282
cg26001410	0.0149367	0.00649333	0.0238225
cg26001467	-0.00127631	0.00156085	0.415764
cg26001590	0.00525491	0.00482943	0.279556
cg26001655	0.00248528	0.00560175	0.658389
cg26001673	0.00200399	0.00576309	0.728884
cg26001719	0.00432799	0.0041873	0.304189
cg26001750	0.000171001	0.00126893	0.893112
cg26001764	-0.0185057	0.0124713	0.141459
cg26001799	0.0109215	0.00660639	0.101901
cg26001877	0.00168587	0.00423118	0.691281
cg26001902	-0.00168462	0.00253196	0.50759
cg26001950	0.0156448	0.00913177	0.0902317
cg26002001	0.00803075	0.00540524	0.140964
cg26002008	-0.00913216	0.00625007	0.147582
cg26002091	0.00300355	0.0137868	0.828051
cg26002103	0.000177249	0.0023922	0.941105
cg26002138	-0.0140525	0.0135549	0.302742
cg26002149	0.00851057	0.00699235	0.226847
cg26002204	0.00426671	0.00369927	0.251908
cg26002218	-0.00115578	0.00247157	0.641219
cg26002236	0.00327084	0.00216019	0.133615
cg26002253	0.000161409	0.00132457	0.903293
cg26002259	-0.000117287	0.00473041	0.980276
cg26002272	-0.00403298	0.00686865	0.558618
cg26002288	4.55014e-05	0.00378522	0.990437
cg26002370	-0.00923381	0.00479084	0.0571941
cg26002422	0.00398836	0.00846161	0.638572
cg26002437	-0.0130542	0.0133756	0.331785
cg26002474	-0.00385934	0.00370827	0.30088
cg26002568	-0.000839323	0.0091453	0.927087
cg26002615	0.00225282	0.00670268	0.7376
cg26002628	0.000771283	0.00204391	0.706828
cg26002632	-0.000922904	0.00396817	0.816636
cg26002634	0.000823849	0.00614132	0.893595
cg26002659	0.000874339	0.00206997	0.673781
cg26002672	0.00202467	0.009502	0.831764
cg26002686	-0.00816302	0.0129648	0.530588
cg26002687	0.0229569	0.0132116	0.0858138
cg26002955	0.00014667	0.00134317	0.913298
cg26002964	-0.00781896	0.00638373	0.223947
cg26002989	0.0116364	0.0135059	0.391288
cg26003000	-0.0263577	0.0103815	0.0128984
cg26003023	0.00308043	0.00537258	0.567879
cg26003056	0.000980593	0.0107009	0.927197
cg26003069	0.000919497	0.00884213	0.917416
cg26003072	0.00475071	0.010355	0.647533
cg26003092	-0.0225435	0.0093191	0.0176435
cg26003119	0.000569121	0.0068467	0.933944
cg26003140	0.000259604	0.00506453	0.959236
cg26003222	0.00013896	0.00388601	0.971556
cg26003280	-0.00028441	0.00750416	0.969854
cg26003296	-0.00173362	0.00418818	0.679942
cg26003334	0.0138771	0.00632872	0.0309966
cg26003360	0.00316297	0.00679444	0.64272
cg26003386	-0.0014632	0.00165657	0.379523
cg26003388	-0.00146564	0.00128311	0.25648
cg26003455	0.00599282	0.00533624	0.264509
cg26003466	-6.25406e-05	0.00291051	0.982906
cg26003475	-0.00109876	0.0030364	0.718331
cg26003549	-0.00244041	0.00821758	0.767194
cg26003721	-0.0157744	0.00664774	0.0198521
cg26003785	-0.00188959	0.00358051	0.59902
cg26003804	0.00235894	0.00441565	0.594549
cg26003813	-0.00181545	0.0021525	0.40131
cg26003814	-0.00143215	0.00434965	0.742754
cg26003818	0.00155701	0.00154478	0.31629
cg26003848	0.00161513	0.0053218	0.762239
cg26003873	-0.00528944	0.00757137	0.486659
cg26003909	-0.00433881	0.00592163	0.465708
cg26003961	0.0034411	0.00443555	0.43997
cg26003993	-0.00683924	0.00726459	0.349082
cg26003997	-0.000433482	0.00375793	0.908433
cg26004086	-0.0149248	0.0090754	0.103674
cg26004099	-0.00762394	0.00593208	0.202132
cg26004130	0.00182663	0.00190282	0.339736
cg26004221	3.6899e-05	0.00380599	0.992287
cg26004235	9.15867e-05	0.00530391	0.986263
cg26004244	0.000592911	0.00189008	0.754502
cg26004268	-0.00641581	0.00953996	0.503035
cg26004352	-0.00658175	0.00864242	0.448381
cg26004450	0.00269472	0.00493723	0.586602
cg26004491	0.000548155	0.00376823	0.884678
cg26004639	-0.0107289	0.00440849	0.0169913
cg26004664	0.00115462	0.00171559	0.502722
cg26004707	0.00170366	0.00778598	0.827309
cg26004710	-0.0070192	0.00557438	0.21133
cg26004759	-0.00196072	0.00642315	0.760898
cg26004771	0.00202381	0.0130838	0.877432
cg26004810	-0.013168	0.00808659	0.107061
cg26005082	0.000323488	0.00326031	0.921192
cg26005086	-0.0104626	0.0109717	0.342926
cg26005098	-0.00220128	0.00499807	0.66072
cg26005127	-0.00260826	0.00342115	0.447887
cg26005165	-0.00216693	0.00115222	0.063364
cg26005196	-0.00197174	0.00358645	0.583881
cg26005197	0.00592696	0.00449366	0.190643
cg26005209	-0.00907308	0.00545828	0.10006
cg26005232	-0.00360375	0.00882493	0.684013
cg26005303	0.00105642	0.00193472	0.586443
cg26005329	0.00630077	0.00481893	0.194487
cg26005361	0.0118697	0.00656794	0.0741858
cg26005454	0.00272353	0.00977639	0.781226
cg26005475	0.00750259	0.00561286	0.184813
cg26005477	0.00433619	0.00185062	0.0214048
cg26005482	-0.00241479	0.00352892	0.495614
cg26005485	0.0103477	0.0146171	0.480887
cg26005569	0.000391998	0.00265281	0.882868
cg26005578	0.00237855	0.00209032	0.258292
cg26005635	-0.00413419	0.00508782	0.418685
cg26005705	5.91537e-05	0.00134521	0.965026
cg26005761	-0.00092512	0.00244251	0.705791
cg26005766	-0.00196868	0.00290297	0.499469
cg26005824	-0.00689819	0.00782115	0.380212
cg26005844	0.00208046	0.00162962	0.20512
cg26005980	0.00596168	0.00460686	0.199059
cg26005998	0.00143225	0.00613473	0.815948
cg26006084	-0.0279576	0.02188	0.20473
cg26006097	0.00100135	0.00454284	0.826057
cg26006165	0.00788531	0.0113027	0.487258
cg26006214	0.00106816	0.0123539	0.931297
cg26006245	0.00471441	0.00418177	0.262685
cg26006254	-0.00226522	0.00271956	0.407161
cg26006262	0.00320128	0.00695959	0.646677
cg26006282	0.0056577	0.00912853	0.537021
cg26006351	-0.00157328	0.00979741	0.872796
cg26006440	-0.00428959	0.00605322	0.480439
cg26006528	-0.00362182	0.00743327	0.627311
cg26006558	0.00835281	0.0052109	0.112571
cg26006682	-0.00142284	0.00339182	0.675891
cg26006714	0.0349955	0.0211173	0.101082
cg26006767	-0.00627178	0.00651935	0.338703
cg26006782	-0.0080183	0.00520835	0.12731
cg26006870	0.0216467	0.00864448	0.0141418
cg26006910	0.00103594	0.00270442	0.702613
cg26006951	0.00559601	0.00660465	0.399162
cg26007046	-0.00522867	0.00357806	0.147531
cg26007049	-0.00490726	0.0029845	0.103734
cg26007077	-0.000507548	0.00131475	0.700408
cg26007168	-0.00806885	0.00465069	0.0862856
cg26007189	0.0187692	0.02659	0.482151
cg26007201	0.000742662	0.00165379	0.6545
cg26007223	0.00266694	0.00142384	0.0644181
cg26007237	0.00138483	0.00187968	0.463263
cg26007358	0.000663994	0.00383749	0.863031
cg26007379	0.00289665	0.0052161	0.580095
cg26007399	-0.00544367	0.00403425	0.180721
cg26007425	0.00335864	0.0039041	0.391998
cg26007445	-0.00383525	0.00445204	0.391353
cg26007540	-0.00197327	0.00103527	0.0599453
cg26007606	0.0334853	0.0394216	0.397982
cg26007659	-0.00026503	0.00130045	0.838987
cg26007664	0.000713387	0.00160721	0.658241
cg26007762	0.00166164	0.00483888	0.732131
cg26007828	-0.00298741	0.00638999	0.641301
cg26007849	0.00272602	0.00547236	0.619641
cg26007913	-0.00181371	0.00342323	0.597584
cg26007947	-0.00291162	0.00441647	0.511467
cg26007962	-0.0021711	0.00313104	0.489899
cg26008007	-0.00194479	0.00300244	0.518861
cg26008050	0.00869242	0.0067304	0.199946
cg26008056	-0.00641552	0.00809548	0.430235
cg26008094	0.00863332	0.00669736	0.200793
cg26008148	-0.00779748	0.00403531	0.0565748
cg26008149	-0.0105983	0.00848654	0.215073
cg26008208	-0.00126397	0.00156337	0.421014
cg26008260	0.0148156	0.0260393	0.570841
cg26008272	0.00357182	0.00319597	0.266814
cg26008273	0.0105757	0.0100741	0.296721
cg26008366	0.00655136	0.00827436	0.430651
cg26008369	-0.00537211	0.00452417	0.238293
cg26008390	0.00177337	0.00334852	0.597739
cg26008414	-0.00233032	0.00151997	0.128871
cg26008464	0.00124147	0.0014437	0.392195
cg26008469	-0.000950394	0.00420514	0.821726
cg26008509	0.0137098	0.006356	0.0337651
cg26008518	-0.00907077	0.0140874	0.521337
cg26008533	-0.017901	0.0110489	0.108818
cg26008643	-0.0147512	0.00549026	0.00864131
cg26008650	0.0173884	0.0140356	0.218722
cg26008675	0.003203	0.0035493	0.369319
cg26008785	0.00636132	0.00530515	0.233751
cg26008807	0.00569641	0.00919397	0.537153
cg26008841	-0.00325246	0.00470142	0.490902
cg26008877	-0.015739	0.0102465	0.128159
cg26008908	-0.000610514	0.00205355	0.766949
cg26008916	-0.000197482	0.00165581	0.90534
cg26009013	0.00386189	0.00577002	0.505075
cg26009029	0.00981979	0.00566471	0.0865488
cg26009035	0.000210071	0.0016645	0.89986
cg26009102	0.00575054	0.0048382	0.237844
cg26009124	-0.00362121	0.00349936	0.30362
cg26009180	-0.00333403	0.00816839	0.684158
cg26009195	0.00351368	0.00424476	0.410066
cg26009230	-0.00420426	0.00577001	0.468179
cg26009245	-0.00121261	0.00147913	0.414561
cg26009260	-0.0156681	0.00892357	0.0826394
cg26009262	0.00285539	0.00431096	0.509494
cg26009324	-0.0145047	0.00716096	0.0458788
cg26009395	0.00425371	0.00254536	0.0982824
cg26009486	0.00506338	0.00234984	0.0339421
cg26009537	-0.0152686	0.00321688	8.06938e-06
cg26009554	0.00473841	0.00771698	0.540801
cg26009582	0.0023162	0.00606444	0.703443
cg26009628	0.00566239	0.00344165	0.103526
cg26009649	0.00157369	0.00174254	0.368968
cg26009698	-1.16799e-05	0.00593703	0.998435
cg26009702	-0.0126348	0.00987866	0.204297
cg26009703	-0.000657596	0.00568577	0.908191
cg26009773	-0.000203408	0.00224188	0.927915
cg26009797	2.20994e-05	0.0053332	0.996703
cg26009801	0.000316069	0.0078421	0.967943
cg26009803	0.000637618	0.00177217	0.719872
cg26009832	0.00832501	0.0167652	0.620749
cg26009873	-0.00112829	0.00494206	0.819946
cg26009944	-5.57358e-05	0.00591951	0.992509
cg26009970	-0.00532775	0.00457044	0.246922
cg26010015	0.00105842	0.00750967	0.888242
cg26010028	0.00345189	0.0237618	0.884833
cg26010095	-0.00111253	0.00240571	0.64491
cg26010099	-0.00171975	0.00351146	0.625542
cg26010110	-0.0100245	0.00479709	0.0395642
cg26010149	0.000996645	0.00615729	0.871788
cg26010175	0.00301286	0.00319975	0.349009
cg26010180	-0.0115017	0.012733	0.36886
cg26010182	0.0062823	0.0110859	0.572382
cg26010191	-8.54495e-05	0.00138041	0.950783
cg26010213	0.000224395	0.00448455	0.960207
cg26010218	-0.00841603	0.0141271	0.552898
cg26010301	-0.00821999	0.00481731	0.0915114
cg26010350	0.00718467	0.00734625	0.330784
cg26010373	0.00613603	0.00527538	0.247951
cg26010395	-0.00585833	0.00857596	0.496352
cg26010412	-0.0020693	0.00748556	0.782867
cg26010546	-0.000332936	0.00341858	0.922641
cg26010590	-0.00773707	0.00870061	0.376318
cg26010647	0.00199961	0.0119501	0.867499
cg26010655	0.0147219	0.00509293	0.00485345
cg26010707	0.00155013	0.00459523	0.736678
cg26010711	-0.0123003	0.00879382	0.165446
cg26010734	0.00195399	0.00672028	0.771927
cg26010751	-0.00510209	0.00533746	0.34177
cg26010756	0.00215841	0.00475179	0.650794
cg26010834	-0.00258832	0.00246184	0.295998
cg26010879	0.0116722	0.0110458	0.293571
cg26010884	0.00201944	0.00430441	0.640131
cg26010908	0.000584045	0.00109128	0.593881
cg26010942	-0.0138865	0.0136778	0.312795
cg26011014	0.00503575	0.00232659	0.0331708
cg26011136	-0.00683531	0.0052625	0.19742
cg26011156	7.24311e-05	0.0012231	0.952913
cg26011168	-0.005326	0.00611901	0.386475
cg26011170	-0.0231499	0.0148252	0.122031
cg26011188	-0.00247033	0.00160004	0.126239
cg26011189	-0.00330628	0.0041665	0.429623
cg26011199	-0.000260412	0.00139416	0.852262
cg26011210	-0.00453674	0.00471285	0.3384
cg26011212	-0.00338134	0.00597484	0.572898
cg26011222	0.0154889	0.00874051	0.0798814
cg26011280	0.00108538	0.00314904	0.731175
cg26011314	0.00347912	0.00440141	0.431411
cg26011364	0.000669817	0.00640815	0.916993
cg26011437	-0.000683517	0.00143439	0.634898
cg26011438	-0.0016144	0.0030023	0.592142
cg26011448	-0.00256259	0.00955298	0.789142
cg26011534	0.00086828	0.00181744	0.634026
cg26011633	-0.000432398	0.00354145	0.903104
cg26011651	0.00252052	0.00490616	0.608733
cg26011692	0.00250162	0.00412954	0.546234
cg26011713	-0.0303223	0.00956125	0.00209604
cg26011743	-0.00496583	0.00819845	0.546289
cg26011752	0.00947723	0.00847322	0.266436
cg26011771	0.000301222	0.00259466	0.907846
cg26011786	-0.00513268	0.00586177	0.383648
cg26011809	-0.0049509	0.00385991	0.203022
cg26011815	0.00153089	0.0038493	0.691822
cg26011846	0.0066814	0.0168654	0.692957
cg26011900	0.00201335	0.00563649	0.721808
cg26011945	-0.00358506	0.00197155	0.0724439
cg26011946	-0.00151439	0.0036711	0.680976
cg26011996	-0.000553719	0.00548895	0.919879
cg26011998	0.000607155	0.00193445	0.754376
cg26012050	-0.000425969	0.00536359	0.936882
cg26012061	-0.0130682	0.0111563	0.244644
cg26012092	-0.00762674	0.00439133	0.0859664
cg26012103	-0.00276473	0.00178366	0.124765
cg26012143	-0.00283895	0.0105874	0.789224
cg26012358	-0.0114196	0.00626332	0.071701
cg26012482	0.0145261	0.00616212	0.0206515
cg26012578	-0.000958611	0.00159541	0.549499
cg26012608	0.0113105	0.0134463	0.402564
cg26012614	0.00098005	0.00138443	0.480893
cg26012620	-0.00481758	0.00396491	0.227633
cg26012716	-0.00317253	0.0017646	0.0756666
cg26012731	-0.000866248	0.00324636	0.790226
cg26012742	-0.00584202	0.00667255	0.383697
cg26012761	0.0121132	0.00877417	0.170952
cg26012800	-0.0183397	0.0127358	0.153452
cg26012927	0.0225902	0.0148439	0.131674
cg26012941	-0.00238262	0.00152887	0.122766
cg26012945	-0.0120345	0.00769129	0.121284
cg26013046	-0.00972102	0.00602581	0.110316
cg26013057	-0.00156431	0.00554309	0.778453
cg26013099	0.000117872	0.00108832	0.914001
cg26013143	-0.000279815	0.00356958	0.937699
cg26013151	0.00712476	0.0101269	0.483595
cg26013235	-0.00772822	0.00778987	0.323907
cg26013260	0.0027784	0.00416772	0.506761
cg26013264	0.002002	0.00625473	0.749677
cg26013357	0.00373688	0.00566387	0.511141
cg26013396	0.000556221	0.00986499	0.955166
cg26013408	-0.0158194	0.00969807	0.106465
cg26013412	-0.00137981	0.00183374	0.453808
cg26013430	0.0027601	0.00348891	0.431034
cg26013479	-0.00869439	0.00821557	0.292856
cg26013540	-0.0104641	0.0105151	0.322424
cg26013553	-0.000638463	0.00227778	0.779912
cg26013579	-0.00116784	0.00271782	0.668477
cg26013682	-0.000555789	0.00163304	0.734421
cg26013712	0.00231112	0.00339627	0.498003
cg26013733	0.00411741	0.00958732	0.668647
cg26013791	-0.00280609	0.00542614	0.606368
cg26013796	-0.010927	0.00497252	0.0306429
cg26013827	0.0214855	0.0144351	0.140256
cg26013887	0.00662993	0.00920627	0.473361
cg26013916	-0.00581427	0.00654447	0.376762
cg26013944	0.073332	0.0564971	0.197726
cg26013975	-0.00256076	0.00420885	0.544493
cg26013982	0.0111714	0.00945331	0.240529
cg26014017	-0.00107316	0.00141945	0.451669
cg26014047	0.00410293	0.00367116	0.26681
cg26014066	0.00390716	0.00737506	0.597614
cg26014113	0.0167972	0.0061272	0.0074245
cg26014120	-0.00110488	0.00319461	0.730285
cg26014185	-0.0125763	0.011898	0.293435
cg26014197	0.00317855	0.00879329	0.718621
cg26014228	-0.000382337	0.0015281	0.803019
cg26014252	0.000573524	0.00750243	0.939241
cg26014266	-0.00041701	0.00293013	0.887158
cg26014281	-0.000951253	0.00530785	0.858185
cg26014373	-0.00344342	0.00377503	0.364207
cg26014374	0.00650374	0.00418833	0.124096
cg26014383	7.76943e-05	0.00211984	0.970847
cg26014401	-0.00961433	0.0040891	0.0209724
cg26014409	0.0147162	0.00908742	0.108979
cg26014473	-0.00826889	0.00497685	0.100218
cg26014511	0.00419494	0.00323915	0.198721
cg26014538	0.00474644	0.0077409	0.541368
cg26014570	-0.00454353	0.00458601	0.324562
cg26014595	-0.00122577	0.0048584	0.801405
cg26014634	0.00383299	0.0059489	0.521064
cg26014689	0.00560866	0.00870979	0.521303
cg26014699	0.00909115	0.00721627	0.211106
cg26014711	-0.000775865	0.00330775	0.815102
cg26014723	0.00163872	0.00823477	0.842727
cg26014739	-0.0153749	0.0130947	0.243547
cg26014782	-0.00106758	0.0112672	0.924731
cg26014796	0.000772186	0.00256457	0.764058
cg26014813	0.0101739	0.00799084	0.206341
cg26014834	0.00555333	0.00489889	0.26008
cg26014948	-0.00607297	0.00695993	0.385304
cg26014952	0.00542214	0.00691243	0.434934
cg26014966	-0.00714662	0.00560649	0.205808
cg26014973	0.00496187	0.012449	0.691182
cg26014994	-0.00201967	0.00438186	0.646009
cg26015003	-4.5754e-05	0.00661239	0.994495
cg26015019	-0.0425961	0.020041	0.0363842
cg26015025	0.00899231	0.0103001	0.385049
cg26015040	-0.00270811	0.00611095	0.658753
cg26015087	-0.00964591	0.00873492	0.272511
cg26015115	-0.00760499	0.00400529	0.0609138
cg26015133	0.00145032	0.00320134	0.65165
cg26015134	-0.00804223	0.00752156	0.287926
cg26015143	0.000439754	0.00406777	0.91416
cg26015149	0.00259867	0.0086867	0.765535
cg26015163	0.00159615	0.00511048	0.755539
cg26015176	-0.000365984	0.00181741	0.840875
cg26015190	0.00269849	0.00102214	0.00982371
cg26015227	0.0154152	0.0106005	0.149493
cg26015356	-0.000943413	0.00641351	0.883395
cg26015374	0.00146426	0.00470251	0.756257
cg26015383	-0.0100497	0.00611186	0.103723
cg26015384	0.00723989	0.00654566	0.27175
cg26015401	0.00202522	0.00169342	0.234971
cg26015416	-0.00436507	0.0141777	0.758907
cg26015427	-0.00645973	0.00581248	0.269478
cg26015442	-0.0112859	0.0117	0.337417
cg26015456	-0.020464	0.00896079	0.0248234
cg26015501	-0.00284561	0.00416151	0.495924
cg26015513	0.0069365	0.00540645	0.202898
cg26015527	0.0202611	0.0148194	0.175084
cg26015539	-0.0129921	0.00749014	0.0863614
cg26015593	0.0120686	0.00593952	0.0452119
cg26015681	0.00454231	0.00642567	0.481517
cg26015712	-0.00303795	0.00535249	0.571785
cg26015743	-0.00371372	0.00546381	0.498503
cg26015843	0.00124376	0.00858077	0.885088
cg26015871	-0.00719022	0.00371413	0.0561259
cg26015888	0.00166956	0.00205917	0.419698
cg26015947	0.000506182	0.00146326	0.730233
cg26015967	0.00200572	0.00547528	0.715013
cg26015971	0.0101952	0.00878229	0.248866
cg26015973	-0.0106154	0.0074972	0.160371
cg26016074	0.00617274	0.00693851	0.376116
cg26016087	0.00910728	0.00472268	0.0570646
cg26016241	0.00237324	0.00488817	0.628537
cg26016246	0.00888946	0.0082491	0.284179
cg26016267	0.00527928	0.0140686	0.708387
cg26016386	0.012775	0.0102555	0.21623
cg26016402	0.00638764	0.0053585	0.23648
cg26016475	0.00486531	0.00744295	0.515042
cg26016484	0.00355628	0.00253146	0.163631
cg26016553	0.00432686	0.00349628	0.219208
cg26016574	0.000221314	0.00344107	0.948866
cg26016712	-0.0111488	0.0109423	0.311091
cg26016723	0.00272366	0.00633109	0.668111
cg26016755	0.00553651	0.00599483	0.358277
cg26016775	-0.000995701	0.00554388	0.857881
cg26016829	0.00320583	0.00625755	0.609729
cg26016850	-0.00688221	0.00802758	0.393623
cg26016888	-0.00448569	0.00489306	0.361811
cg26016985	-0.00409507	0.00444785	0.359761
cg26017043	0.00408464	0.00478772	0.395919
cg26017047	-0.00831929	0.00897596	0.356573
cg26017091	0.00327204	0.00311995	0.2972
cg26017356	-0.00538295	0.0142991	0.707496
cg26017408	0.0194357	0.0113823	0.0912895
cg26017449	-0.00199909	0.00216326	0.357986
cg26017452	-0.00406661	0.00442806	0.360963
cg26017457	0.000209411	0.0014826	0.888002
cg26017484	-0.00219775	0.00456389	0.631333
cg26017492	-0.017807	0.0137902	0.200029
cg26017506	0.00238582	0.0103868	0.818866
cg26017531	0.00225488	0.00442108	0.611323
cg26017564	0.000689264	0.00402288	0.864358
cg26017656	-0.00942674	0.00830578	0.259509
cg26017660	0.00555037	0.00594727	0.353267
cg26017679	-0.00633001	0.00408908	0.125245
cg26017700	0.00186825	0.00134237	0.167545
cg26017754	0.0012738	0.00526826	0.809513
cg26017781	0.00394666	0.0138406	0.776205
cg26017868	0.00429871	0.00647646	0.508609
cg26017874	-0.000348138	0.00438302	0.936874
cg26017915	-0.0125282	0.0127066	0.32689
cg26017930	-0.00273944	0.00365004	0.454965
cg26017972	-0.00146152	0.00381064	0.702256
cg26017988	0.00371244	0.00519116	0.476433
cg26018073	0.00309206	0.00478365	0.519734
cg26018272	-0.00521679	0.00458426	0.258253
cg26018312	0.00135783	0.00515208	0.792751
cg26018368	-0.0122337	0.0129193	0.346297
cg26018382	0.00977126	0.00969309	0.316219
cg26018431	-0.00219957	0.00384225	0.56848
cg26018544	-0.0107653	0.00880585	0.224814
cg26018901	-0.01034	0.00852398	0.228394
cg26018988	-0.00109786	0.0015673	0.485499
cg26019016	0.0172011	0.012585	0.175213
cg26019079	-0.0014156	0.00511438	0.782599
cg26019096	0.000947211	0.00140171	0.500988
cg26019112	0.0104207	0.0118479	0.381531
cg26019124	-0.0124131	0.00702326	0.0806635
cg26019128	-0.0101249	0.0100913	0.318487
cg26019133	0.00378465	0.00446502	0.398974
cg26019160	-0.00137226	0.00484443	0.777645
cg26019173	0.00607377	0.00745334	0.417351
cg26019180	0.00659035	0.00561236	0.243497
cg26019211	0.00904413	0.00637669	0.159672
cg26019258	0.00041802	0.00124003	0.736851
cg26019259	0.0122463	0.0121552	0.316492
cg26019295	-0.00577952	0.00387431	0.13938
cg26019380	-0.0124374	0.0130495	0.343183
cg26019412	0.00468181	0.0108931	0.668407
cg26019444	0.00474576	0.0037961	0.214591
cg26019472	-0.0317481	0.0220388	0.153299
cg26019482	-0.000773733	0.0011276	0.494425
cg26019491	0.000119976	0.0012214	0.921977
cg26019523	-0.000592633	0.00454857	0.896638
cg26019533	-0.00618828	0.00590744	0.297752
cg26019549	-0.00818527	0.00574367	0.157708
cg26019558	-0.00287591	0.00730267	0.69468
cg26019563	0.0141242	0.00741396	0.0600734
cg26019584	0.00646699	0.00389441	0.100397
cg26019590	0.00361744	0.00352089	0.307069
cg26019600	0.00904804	0.00961994	0.349539
cg26019654	0.00787488	0.00958356	0.41349
cg26019680	-0.00314021	0.0107094	0.770052
cg26019703	0.00815229	0.00922399	0.379232
cg26019704	-0.00223083	0.00372316	0.550612
cg26019707	0.00277671	0.00726495	0.70324
cg26019712	-0.00542099	0.00617163	0.382161
cg26019755	-0.00111904	0.00380279	0.769254
cg26019793	0.00228871	0.0067568	0.735631
cg26020003	0.00791229	0.0471042	0.866993
cg26020008	0.00436164	0.00492498	0.378265
cg26020015	-0.00487101	0.00568105	0.393573
cg26020161	0.00739646	0.00503079	0.145105
cg26020164	0.0115297	0.0102422	0.263386
cg26020231	0.00114965	0.00620787	0.85351
cg26020365	-0.000405126	0.00323992	0.900779
cg26020459	-0.00169702	0.00381637	0.657663
cg26020513	-0.0122417	0.00934179	0.193501
cg26020521	-0.0195882	0.0137996	0.159333
cg26020522	0.000353926	0.00174138	0.839419
cg26020585	-0.00150648	0.0014643	0.306424
cg26020603	-0.00440328	0.00761468	0.564581
cg26020635	0.000324585	0.00171225	0.850091
cg26020681	0.0121527	0.0126518	0.339441
cg26020695	-0.00139509	0.00549732	0.800267
cg26020743	-0.00357975	0.00737984	0.628845
cg26020774	0.00353445	0.00602533	0.558993
cg26020805	0.00345633	0.00412484	0.404366
cg26020826	0.00684139	0.00371625	0.0690388
cg26020914	0.00890677	0.00861525	0.304078
cg26020975	-0.0014145	0.00441132	0.749242
cg26020982	-0.000304042	0.00814089	0.970294
cg26021007	0.00870558	0.00555803	0.120907
cg26021011	-0.0256603	0.0147771	0.086016
cg26021103	0.00212985	0.00121528	0.0832003
cg26021212	0.0105601	0.00692859	0.131101
cg26021246	-0.000490052	0.00400466	0.902888
cg26021293	-0.015689	0.0124427	0.210716
cg26021304	0.0292598	0.0275199	0.290622
cg26021450	-0.000766065	0.00726142	0.916224
cg26021476	-0.00130598	0.00153105	0.396004
cg26021506	0.000455971	0.00128692	0.723963
cg26021591	-0.0201948	0.0198621	0.312091
cg26021597	-0.0194184	0.00997308	0.0547512
cg26021627	-0.00546033	0.00392709	0.167947
cg26021633	-0.00163803	0.00375617	0.66385
cg26021673	-0.0069185	0.00600961	0.252788
cg26021714	-0.000370039	0.00521771	0.943624
cg26021750	0.0133824	0.0128073	0.298961
cg26021766	-0.00363857	0.00487416	0.457377
cg26021805	-0.00169512	0.00437205	0.699172
cg26021815	0.0121613	0.00858051	0.159961
cg26021826	-0.00401146	0.00386156	0.301768
cg26021849	0.000414389	0.00437178	0.924702
cg26021884	0.00332793	0.0044239	0.453924
cg26021928	0.020656	0.0125356	0.103005
cg26021960	-0.0222009	0.0153667	0.152123
cg26022010	0.00641503	0.00908	0.481765
cg26022015	0.00373429	0.00350089	0.289072
cg26022064	0.00273374	0.00320703	0.396321
cg26022073	-0.000828275	0.00303395	0.785499
cg26022093	-0.00704446	0.00432097	0.106654
cg26022126	0.00315489	0.0041148	0.445325
cg26022154	-0.00734339	0.00572196	0.20277
cg26022159	0.000204576	0.00459763	0.964611
cg26022183	-0.0047128	0.0169209	0.781275
cg26022214	-0.00670406	0.00592283	0.260786
cg26022257	0.00261017	0.0032415	0.422878
cg26022315	0.000749389	0.00166643	0.654048
cg26022389	0.00322273	0.0117884	0.785209
cg26022488	0.00590283	0.00751876	0.434539
cg26022526	0.0268684	0.0108645	0.0153407
cg26022581	0.00484306	0.0172877	0.780031
cg26022608	0.000246717	0.00347393	0.943545
cg26022684	0.0215943	0.0275254	0.434863
cg26022717	-0.00196371	0.00535119	0.714535
cg26022741	0.0142938	0.00633479	0.026552
cg26022932	-1.08606e-05	0.00125993	0.993142
cg26022987	0.00879569	0.0176484	0.619471
cg26023019	-0.0308211	0.0263181	0.244758
cg26023027	-0.00738184	0.00379291	0.0548555
cg26023051	0.0157641	0.00838244	0.0633709
cg26023087	0.00902931	0.00919285	0.32872
cg26023112	-0.0014471	0.00381593	0.705444
cg26023138	-0.00225058	0.00825462	0.785773
cg26023202	-0.00622163	0.00825351	0.452995
cg26023204	-0.000821109	0.0018313	0.654997
cg26023228	0.00462531	0.0037712	0.223327
cg26023268	-0.0100389	0.00723482	0.168809
cg26023303	-0.0178874	0.00790757	0.0261858
cg26023389	0.00679025	0.00609976	0.268689
cg26023405	-0.00237412	0.00378109	0.531718
cg26023680	-0.0178436	0.00673728	0.00960015
cg26023686	0.000106559	0.00118305	0.928438
cg26023709	-0.00256143	0.00807708	0.75191
cg26023748	-0.00173045	0.00448351	0.70047
cg26023751	-0.00205927	0.00214076	0.33875
cg26023785	-0.0103619	0.0123996	0.405635
cg26023866	-0.0049166	0.00440435	0.267364
cg26023877	-0.00758248	0.0114797	0.510671
cg26023902	0.00207397	0.0124846	0.868447
cg26023908	0.00546601	0.00375084	0.14864
cg26023912	-0.00207325	0.00533937	0.698747
cg26023938	0.00324338	0.00252625	0.202596
cg26023960	-0.0135134	0.0194277	0.488551
cg26024085	-0.000732397	0.00231191	0.75216
cg26024178	0.00176854	0.00523759	0.736431
cg26024187	0.00422621	0.00680086	0.535946
cg26024202	0.00530456	0.00335081	0.117034
cg26024206	-0.00089028	0.00181236	0.624503
cg26024214	-0.010057	0.00473777	0.0366182
cg26024341	0.00270795	0.00170427	0.115707
cg26024401	0.0153587	0.00718454	0.0353425
cg26024424	-0.0222926	0.012764	0.0842494
cg26024530	0.00143439	0.00196904	0.468283
cg26024531	0.00481669	0.00445523	0.282627
cg26024566	0.00135944	0.00124208	0.276762
cg26024597	-0.0191684	0.00838449	0.0246736
cg26024624	-0.00019959	0.00409233	0.961213
cg26024682	0.00588023	0.00525258	0.266011
cg26024794	-0.00353777	0.00842529	0.675594
cg26024843	-0.00210449	0.00238309	0.37962
cg26024851	0.000949553	0.00292653	0.746366
cg26024852	0.00132445	0.00375432	0.725107
cg26024874	0.0186396	0.0133285	0.165523
cg26024880	0.00331503	0.00425236	0.437757
cg26024941	-0.0071949	0.00505024	0.157831
cg26025071	0.00148232	0.00509512	0.771798
cg26025169	-0.00142106	0.0117272	0.903831
cg26025187	-0.000690457	0.00136918	0.615337
cg26025203	0.00219412	0.00548597	0.690172
cg26025224	0.000149815	0.00243063	0.950994
cg26025333	-0.000291897	0.00124704	0.81548
cg26025358	0.00798301	0.00819092	0.332452
cg26025442	0.00128093	0.00394165	0.745981
cg26025487	-0.00347556	0.0040732	0.395849
cg26025505	-0.00354648	0.00439855	0.422278
cg26025506	0.00789355	0.00458404	0.0886301
cg26025543	-0.000730962	0.00169753	0.667822
cg26025557	-0.0219068	0.0108931	0.0474127
cg26025580	-0.00585608	0.00392403	0.139221
cg26025596	0.00926541	0.00759729	0.225924
cg26025657	-0.00758072	0.00544331	0.167269
cg26025778	-0.00749577	0.00754201	0.323043
cg26025833	-0.00248191	0.00378681	0.513933
cg26025861	-0.00328224	0.00280275	0.244765
cg26025891	0.00259654	0.00367665	0.481936
cg26025906	-0.00329796	0.00435552	0.450982
cg26025939	0.00533305	0.0043558	0.224123
cg26025944	-0.00224715	0.0014947	0.136354
cg26025960	0.00907298	0.0124777	0.469094
cg26025998	-0.00844599	0.00637642	0.188784
cg26026296	0.0173102	0.0115378	0.137157
cg26026297	0.0274143	0.0190769	0.154293
cg26026416	0.00103116	0.00156845	0.512636
cg26026417	0.00372459	0.00886458	0.6754
cg26026450	-0.00397416	0.00491601	0.421059
cg26026551	-0.00892268	0.00918505	0.334025
cg26026558	0.00103694	0.0069403	0.881577
cg26026567	-0.00421787	0.00310841	0.178316
cg26026598	0.00300383	0.00417677	0.473959
cg26026615	0.000650842	0.00235358	0.782795
cg26026642	0.00358571	0.00582836	0.540017
cg26026748	-0.00642523	0.00984976	0.515912
cg26026753	0.00483322	0.00714873	0.500774
cg26026771	0.00475912	0.00672088	0.48077
cg26026821	0.00846867	0.012944	0.514675
cg26026850	0.0125884	0.0101348	0.217537
cg26026916	0.00998108	0.00744111	0.1833
cg26026951	0.00711318	0.00445549	0.114004
cg26026958	0.000436739	0.00108881	0.689317
cg26026991	0.0156084	0.0130511	0.234967
cg26027022	0.0012946	0.00889554	0.884626
cg26027052	2.53271e-05	0.0068517	0.997059
cg26027070	-0.00411203	0.0094762	0.665412
cg26027125	0.00500213	0.00639008	0.435872
cg26027170	0.00673798	0.00424073	0.115717
cg26027199	-0.00715261	0.00728728	0.329058
cg26027200	0.00683338	0.0062803	0.279571
cg26027325	-0.000344163	0.00302519	0.909686
cg26027366	0.00230838	0.00408377	0.573353
cg26027442	-0.000106401	0.00477729	0.982282
cg26027478	0.000583249	0.00803738	0.942317
cg26027482	0.00167395	0.00151384	0.271876
cg26027521	-0.00455302	0.0064934	0.485064
cg26027533	-0.00125259	0.00375442	0.739461
cg26027576	0.00859418	0.00822216	0.298805
cg26027654	0.00347762	0.00397108	0.383585
cg26027665	0.000754087	0.00516811	0.884329
cg26027669	0.0230409	0.0125781	0.0703991
cg26027690	0.00330327	0.00711779	0.643745
cg26027776	0.00246144	0.00154913	0.115706
cg26027780	-0.00522787	0.00432353	0.229874
cg26027795	-0.00175458	0.00585229	0.765037
cg26027796	0.000944979	0.00377883	0.803121
cg26027860	-0.0145423	0.0101642	0.156086
cg26027904	-0.00682415	0.00801805	0.397051
cg26028005	0.0162079	0.0119965	0.180182
cg26028056	-0.00177211	0.0035355	0.617472
cg26028149	-0.010831	0.00669344	0.109251
cg26028155	-0.00061593	0.00732005	0.933136
cg26028315	-0.00120278	0.00550607	0.827593
cg26028382	-0.0013895	0.00191507	0.470055
cg26028489	0.00492262	0.00553052	0.375876
cg26028571	-0.00597583	0.00738948	0.420897
cg26028595	-0.00379275	0.00161282	0.0209501
cg26028601	-0.00655196	0.0092341	0.479887
cg26028628	0.00898883	0.00591325	0.132108
cg26028650	0.00850197	0.00872461	0.332519
cg26028672	1.0356e-05	0.00652221	0.998737
cg26028779	0.00232197	0.00267504	0.387774
cg26028810	-0.000390402	0.00206281	0.850332
cg26028853	0.0137697	0.0106489	0.199414
cg26029058	-0.00314271	0.00726808	0.666521
cg26029213	0.000497492	0.00691065	0.942776
cg26029221	0.00945663	0.0120133	0.433316
cg26029248	0.000992519	0.00128474	0.441885
cg26029265	-0.00785448	0.00888621	0.379189
cg26029345	0.0030354	0.00469701	0.519825
cg26029416	0.0175006	0.00775732	0.0265775
cg26029453	0.00350674	0.00995628	0.725529
cg26029478	-0.00375975	0.00593815	0.528296
cg26029507	0.00110421	0.00479068	0.818252
cg26029538	-8.3243e-05	0.00345502	0.980833
cg26029542	0.000685656	0.00413098	0.868559
cg26029554	-0.00250376	0.00288877	0.388478
cg26029590	0.00190265	0.00508143	0.708994
cg26029667	-0.0132545	0.0130396	0.31222
cg26029682	-0.00553163	0.00374634	0.143409
cg26029734	-0.011393	0.0105658	0.283886
cg26029736	3.03051e-05	0.00220807	0.989081
cg26029744	0.00276776	0.00150709	0.0697
cg26029786	0.00169241	0.00231785	0.467251
cg26029864	0.00299404	0.0198892	0.880691
cg26029896	-0.00447951	0.00469514	0.342691
cg26029902	0.00222858	0.00418167	0.595433
cg26029997	0.00304568	0.00188446	0.109669
cg26030025	-0.00666477	0.00970239	0.49396
cg26030030	0.000776805	0.00433849	0.858315
cg26030037	0.000278344	0.00530105	0.958245
cg26030052	-0.0125779	0.0209758	0.550307
cg26030063	0.0040734	0.00201981	0.0468077
cg26030097	-0.0181923	0.00894831	0.0450958
cg26030122	-0.0121702	0.0180276	0.501413
cg26030244	-0.012038	0.00798941	0.135497
cg26030431	0.0142816	0.00701129	0.0446948
cg26030447	-0.0110439	0.00731383	0.134667
cg26030457	0.000358842	0.00555293	0.948623
cg26030553	-0.00545177	0.00625292	0.385676
cg26030585	0.00225958	0.00660015	0.732911
cg26030610	0.00265006	0.00185127	0.155874
cg26030690	-0.00210927	0.00344773	0.542276
cg26030713	0.00525573	0.00387691	0.17872
cg26030741	0.00398442	0.00231152	0.08831
cg26030770	-0.0206737	0.021164	0.331361
cg26030826	-0.0140186	0.0153208	0.36272
cg26030832	-0.000903558	0.00245863	0.714135
cg26030944	0.00129089	0.00543624	0.812858
cg26030945	-0.00362366	0.00771014	0.639541
cg26030974	0.00149893	0.00316244	0.636703
cg26030978	0.000925733	0.00523186	0.859966
cg26031014	-0.00169263	0.00157571	0.285703
cg26031036	0.00468809	0.00623067	0.453828
cg26031046	-0.00963656	0.00592248	0.107329
cg26031047	0.00325549	0.00149155	0.031758
cg26031054	-0.00343804	0.00534666	0.521898
cg26031127	-0.00106029	0.00158511	0.505325
cg26031192	-0.00534892	0.0162266	0.742466
cg26031234	-0.00394723	0.00368522	0.287089
cg26031288	-0.00548164	0.00943806	0.562876
cg26031310	-0.000919659	0.00864013	0.915478
cg26031318	0.00200746	0.00310445	0.519567
cg26031327	-0.00307413	0.0115566	0.790863
cg26031364	0.00777683	0.0095819	0.419227
cg26031382	-0.0021905	0.00375307	0.560963
cg26031393	-0.00189172	0.00527888	0.720945
cg26031499	-0.00867449	0.00742293	0.245754
cg26031538	-0.00377145	0.00431066	0.38403
cg26031613	-0.0221309	0.035247	0.531728
cg26031637	0.00509709	0.0057325	0.376371
cg26031692	-0.0027117	0.00134781	0.0473205
cg26031852	0.00562694	0.0054633	0.305886
cg26031906	0.00381214	0.0043522	0.383491
cg26031947	8.22119e-05	0.00571963	0.988565
cg26031952	0.0041942	0.0100532	0.67756
cg26031978	-0.00942259	0.00871023	0.282338
cg26031982	0.00169263	0.00401899	0.674678
cg26032020	-0.00136777	0.00306657	0.656688
cg26032021	0.000651809	0.0100258	0.948313
cg26032026	-0.000340397	0.00687733	0.960638
cg26032101	0.00112718	0.00299722	0.707777
cg26032119	-0.000870638	0.00312692	0.781341
cg26032122	-0.00781054	0.00595524	0.193126
cg26032151	-0.00902253	0.00904639	0.321355
cg26032198	-0.00364927	0.00397974	0.361697
cg26032238	0.00608939	0.00556736	0.277076
cg26032244	0.00369442	0.0133589	0.78278
cg26032317	0.00816631	0.00967426	0.400913
cg26032363	0.00224925	0.00373308	0.548396
cg26032392	0.00640238	0.00440975	0.150135
cg26032412	-0.00141331	0.0043184	0.744245
cg26032413	0.00389059	0.00443426	0.382689
cg26032417	0.00229269	0.00193397	0.239056
cg26032419	3.60459e-07	0.00665609	0.999957
cg26032450	-0.00204106	0.00257016	0.429276
cg26032489	-0.00152012	0.0019984	0.448913
cg26032513	0.0146252	0.0105703	0.170018
cg26032569	0.00398337	0.00390829	0.31093
cg26032604	-0.00117808	0.00225332	0.60243
cg26032609	-0.000215863	0.00810171	0.978805
cg26032662	-0.00111223	0.00458818	0.809032
cg26032803	0.0177832	0.00894404	0.0499244
cg26032914	-0.00233339	0.00726702	0.74891
cg26032974	-0.0167545	0.0122277	0.174147
cg26033000	0.00180272	0.00579029	0.756291
cg26033127	-0.00223971	0.00302567	0.461151
cg26033177	0.00314685	0.00634942	0.621418
cg26033202	0.00119289	0.00334154	0.721964
cg26033238	-0.00150875	0.003142	0.632298
cg26033240	-0.00207999	0.00506689	0.682444
cg26033254	-0.00205913	0.0022854	0.370079
cg26033349	-0.0105429	0.00492704	0.0351705
cg26033457	-0.0057631	0.00493037	0.245638
cg26033466	-0.00614839	0.00527477	0.246953
cg26033501	-0.00120537	0.00168295	0.475771
cg26033504	-0.00248654	0.00669789	0.711359
cg26033510	0.0891228	0.0701795	0.207497
cg26033513	-0.00488496	0.0106265	0.646881
cg26033526	0.00718472	0.0119955	0.550763
cg26033569	0.000594911	0.00471584	0.899903
cg26033586	-0.000452458	0.00156655	0.773402
cg26033590	-8.41619e-05	0.00416506	0.983925
cg26033610	-0.00578599	0.00599856	0.337437
cg26033657	-0.00435296	0.00405907	0.286504
cg26033681	-0.00517356	0.00531785	0.333317
cg26033710	0.0157484	0.00547644	0.00506866
cg26033765	0.0394638	0.0222665	0.0798387
cg26033782	-0.00308539	0.0132798	0.816822
cg26033786	0.00102504	0.00121773	0.402227
cg26033870	0.0100497	0.00752701	0.185311
cg26033908	0.00270517	0.00422373	0.52355
cg26033932	0.00666828	0.00842921	0.431042
cg26033937	-0.0242684	0.0116404	0.040014
cg26033992	-0.00329595	0.00333101	0.325175
cg26034025	-0.00254353	0.00559834	0.650718
cg26034055	0.00165924	0.00469054	0.724388
cg26034125	-0.000932167	0.00505718	0.854187
cg26034145	0.00421235	0.00411155	0.308431
cg26034147	-0.0135895	0.0333877	0.684993
cg26034150	-0.00282787	0.00115316	0.0161926
cg26034168	0.0322166	0.0165728	0.0551348
cg26034219	-0.00591738	0.00461821	0.203488
cg26034313	0.0154157	0.0106215	0.150275
cg26034319	-0.000712499	0.0060529	0.906567
cg26034341	-0.00264437	0.00385697	0.494782
cg26034481	0.00188211	0.00481741	0.696983
cg26034516	-0.00328114	0.0037523	0.384289
cg26034531	-0.00511177	0.00687282	0.459022
cg26034538	0.0014745	0.00632433	0.816195
cg26034624	0.00576061	0.00806134	0.476771
cg26034629	0.00134634	0.00699088	0.847733
cg26034658	-0.0193232	0.0100134	0.0568992
cg26034769	-0.00207881	0.0164485	0.89972
cg26034770	0.00839994	0.00953513	0.380774
cg26034799	0.00373121	0.00973138	0.702343
cg26034811	-0.0047632	0.00533794	0.374677
cg26034891	-0.00277299	0.00425383	0.516197
cg26034919	0.000268353	0.00685916	0.968882
cg26034924	-0.000372431	0.00457788	0.935347
cg26034934	-0.000663771	0.00629601	0.91628
cg26035007	-0.0051605	0.0106311	0.628601
cg26035031	0.00642476	0.00534711	0.232803
cg26035071	-0.00472197	0.0520588	0.927936
cg26035105	-0.0137119	0.0136082	0.316432
cg26035118	0.0029013	0.00292281	0.323637
cg26035171	0.000322813	0.00162587	0.843079
cg26035201	0.00221425	0.00937935	0.813928
cg26035202	0.0176937	0.0112177	0.118354
cg26035323	0.00119249	0.00456787	0.794663
cg26035347	0.00320158	0.00494994	0.51947
cg26035366	-0.0026694	0.00243598	0.27618
cg26035463	0.00159873	0.00169206	0.347354
cg26035469	-0.00144269	0.00451447	0.75006
cg26035489	-0.00389445	0.00365147	0.289129
cg26035522	0.000176047	0.00154057	0.909284
cg26035535	-0.00205586	0.00489055	0.675249
cg26035542	0.00185251	0.00493974	0.708556
cg26035601	-0.00313477	0.00206539	0.1327
cg26035610	0.00100798	0.00449002	0.822899
cg26035625	-0.00220615	0.00176049	0.213511
cg26035633	0.00235364	0.0045245	0.604247
cg26035676	-0.0115186	0.0108215	0.290082
cg26035689	0.00781775	0.00548248	0.157461
cg26035702	9.34559e-05	0.00708855	0.989511
cg26035783	-0.00114559	0.0106942	0.914939
cg26035802	0.0172477	0.00825158	0.039515
cg26035817	-0.00585111	0.00446124	0.193125
cg26035837	-0.000334749	0.00153118	0.827457
cg26035844	0.000903456	0.00618717	0.884243
cg26035889	-0.00290662	0.00589127	0.622989
cg26035892	-0.00569704	0.00598547	0.34383
cg26035944	0.00441221	0.00449269	0.328781
cg26035961	-0.002791	0.0062822	0.65795
cg26035970	-0.0055846	0.00913999	0.542787
cg26036018	-0.0082478	0.0151615	0.587836
cg26036029	0.0357967	0.0543478	0.511854
cg26036044	0.00343049	0.00759282	0.652532
cg26036067	-0.00113684	0.00154369	0.463445
cg26036114	0.00109082	0.00652731	0.867667
cg26036125	-0.0123888	0.0172516	0.474604
cg26036199	0.00187529	0.0026239	0.476712
cg26036258	-0.00214066	0.00403385	0.596996
cg26036406	-0.00530682	0.00770549	0.492841
cg26036443	0.00683097	0.00558948	0.224966
cg26036466	-0.00184952	0.00656282	0.778753
cg26036478	-0.00106052	0.00228965	0.644392
cg26036488	0.00979168	0.00885579	0.271913
cg26036609	-0.0084495	0.00721896	0.245012
cg26036617	-0.000267974	0.00439609	0.951533
cg26036626	-0.000831108	0.00439854	0.850571
cg26036652	-0.0067306	0.00372477	0.0742216
cg26036689	0.000647606	0.0038568	0.867041
cg26036722	-0.00177977	0.00569279	0.755305
cg26036806	0.00224308	0.00155298	0.152227
cg26036831	-0.0018138	0.00549744	0.742242
cg26036856	0.00491167	0.00429314	0.255731
cg26036858	-0.00277799	0.00490286	0.572441
cg26036896	-0.00013605	0.00227017	0.952349
cg26036918	0.0086251	0.00845597	0.310556
cg26036993	-0.00380631	0.00306422	0.217508
cg26037017	-0.000249627	0.00166212	0.880966
cg26037026	0.000867986	0.00472203	0.854585
cg26037102	0.00183804	0.00162258	0.260416
cg26037136	-0.000482081	0.00168056	0.774903
cg26037142	-0.00384989	0.00304319	0.20922
cg26037170	0.0015748	0.000899279	0.0834391
cg26037173	0.0120541	0.00799018	0.13502
cg26037174	0.011039	0.0070875	0.122974
cg26037180	0.00237119	0.00472497	0.617046
cg26037239	0.000232192	0.00277425	0.933491
cg26037390	-0.000617655	0.00168819	0.715351
cg26037504	0.00883163	0.00550389	0.112202
cg26037505	-0.00614751	0.00431599	0.157921
cg26037507	-0.0131573	0.0070395	0.0649776
cg26037602	-0.00373655	0.00964672	0.699451
cg26037614	0.00144919	0.00163599	0.378156
cg26037660	-0.00259283	0.00395725	0.514062
cg26037686	0.00153399	0.0070546	0.82837
cg26037727	-0.00694249	0.00394465	0.0819269
cg26037781	-0.00252591	0.00692988	0.716372
cg26037821	-0.00713017	0.00890696	0.425592
cg26037848	-0.00703707	0.004416	0.114666
cg26037898	0.00138991	0.00143757	0.3363
cg26037917	-0.000641052	0.00120608	0.596414
cg26037936	0.00111813	0.00564984	0.843581
cg26037945	-0.0112618	0.00862469	0.195075
cg26037958	-0.0097597	0.00777711	0.212866
cg26037974	0.00139911	0.00191883	0.467868
cg26038022	-0.00539652	0.00601829	0.372361
cg26038044	-0.00241153	0.00301901	0.426593
cg26038100	-0.00128977	0.00613812	0.834062
cg26038133	0.0171307	0.0118395	0.151515
cg26038190	-0.00105506	0.00161173	0.514445
cg26038315	0.00444928	0.00741163	0.54986
cg26038318	0.0105985	0.00636426	0.0994468
cg26038353	0.00217179	0.00466756	0.642883
cg26038366	0.00943592	0.00362078	0.0107743
cg26038425	0.0103536	0.00704459	0.145245
cg26038441	-0.000229814	0.00139248	0.869296
cg26038465	-0.00473746	0.00965499	0.624891
cg26038514	-0.0287689	0.0686922	0.676388
cg26038547	0.000243018	0.00539243	0.964158
cg26038589	-0.0127564	0.00822582	0.124585
cg26038596	0.000854522	0.00569924	0.881162
cg26038636	0.0100004	0.00712846	0.164211
cg26038649	-0.0029086	0.00622153	0.641307
cg26038697	0.00558758	0.00681801	0.414722
cg26038700	-0.00950674	0.0074195	0.203487
cg26038708	-0.00251375	0.00337156	0.457934
cg26038743	-0.00474653	0.00335354	0.160528
cg26038749	-0.020938	0.0108812	0.0575944
cg26038751	0.000520513	0.00213815	0.808237
cg26038773	-0.0361936	0.0197815	0.0707247
cg26038852	0.00227738	0.00638566	0.722225
cg26038859	-0.000507676	0.00145752	0.728446
cg26038930	-7.6418e-06	0.00123706	0.995085
cg26038971	0.00736183	0.00661239	0.268629
cg26038976	0.000389774	0.00137927	0.77816
cg26039042	-0.00577862	0.00738797	0.43624
cg26039141	6.63991e-05	0.00401555	0.986845
cg26039165	0.00052261	0.00578839	0.928268
cg26039217	-0.0126725	0.00441609	0.00515781
cg26039283	-0.00133755	0.00168033	0.428196
cg26039298	-0.00879876	0.00568785	0.125508
cg26039305	0.00465841	0.00449195	0.302583
cg26039308	-0.000635412	0.00358333	0.859666
cg26039373	0.0046245	0.00241283	0.058568
cg26039374	3.53006e-05	0.0137241	0.997954
cg26039479	0.00576209	0.00798929	0.472703
cg26039480	-0.00327647	0.00638297	0.609033
cg26039482	0.0198712	0.0103742	0.0587204
cg26039484	0.0130233	0.0107891	0.230672
cg26039623	0.0021833	0.00710106	0.759227
cg26039662	0.00108418	0.00377898	0.774874
cg26039676	-0.00119912	0.00303051	0.693309
cg26039685	0.00875062	0.00465821	0.0636567
cg26039762	0.00704401	0.00708782	0.323067
cg26039806	0.000336539	0.0012851	0.794035
cg26039829	0.0420776	0.0223445	0.0630246
cg26039848	0.000894597	0.00151897	0.55742
cg26039926	-0.00487003	0.00635066	0.445244
cg26039954	-0.0054269	0.00708912	0.446031
cg26040060	0.00324685	0.00532014	0.543258
cg26040075	0.0202034	0.00886868	0.0251729
cg26040101	-0.00135614	0.0043897	0.758108
cg26040133	-0.00401997	0.00382331	0.29597
cg26040211	0.0017075	0.00186146	0.361527
cg26040251	-0.00573499	0.00272922	0.0385045
cg26040261	-0.00185186	0.00123886	0.138583
cg26040278	0.0038715	0.00414398	0.352762
cg26040317	0.00716495	0.00483179	0.141721
cg26040332	4.6266e-05	0.00260544	0.985873
cg26040366	-0.0061079	0.0043197	0.160941
cg26040401	0.00664659	0.00725505	0.362129
cg26040426	-0.00614039	0.0122462	0.617347
cg26040456	-0.00329208	0.00322137	0.309638
cg26040514	-0.000442649	0.00613488	0.942646
cg26040670	0.0061538	0.00470242	0.194101
cg26040708	-0.00128273	0.00540509	0.812968
cg26040735	-0.00529682	0.00624455	0.398637
cg26040745	-0.00675886	0.00873783	0.441313
cg26040761	-0.000601893	0.00364171	0.869109
cg26040809	0.00873038	0.0150307	0.562853
cg26040816	-0.00478723	0.00372073	0.201634
cg26040874	-0.0120904	0.0052761	0.0243478
cg26040903	0.0114489	0.013696	0.405485
cg26040939	-0.00672665	0.00743056	0.367823
cg26040952	-0.00152049	0.00346767	0.662127
cg26040961	0.00171527	0.00483961	0.72388
cg26041076	-0.00776376	0.00729116	0.289904
cg26041183	0.0014643	0.00178531	0.414345
cg26041232	-0.00595033	0.00600393	0.324398
cg26041446	-0.00963955	0.011525	0.40522
cg26041453	-0.0109986	0.00792947	0.168968
cg26041493	0.000608115	0.00173983	0.72754
cg26041531	0.0010519	0.00364648	0.773672
cg26041569	0.00283327	0.00435535	0.517067
cg26041593	-0.00194749	0.0029206	0.506657
cg26041654	0.0001682	0.0026838	0.950171
cg26041704	0.0165426	0.00891103	0.0667794
cg26041814	-0.036396	0.0150544	0.0177084
cg26041840	-0.00114058	0.00416302	0.784751
cg26041882	-0.00530743	0.00332707	0.114288
cg26041911	-0.000641564	0.00571257	0.910838
cg26041927	-0.00554898	0.00298751	0.0666387
cg26042024	0.00888459	0.00597009	0.140318
cg26042069	-0.00536152	0.00464765	0.251825
cg26042108	0.00843577	0.00960567	0.38225
cg26042169	-0.00499856	0.00291568	0.0900209
cg26042175	-0.00684014	0.00592402	0.251398
cg26042267	-0.00173431	0.00915388	0.850172
cg26042300	-0.00318362	0.0100101	0.751216
cg26042417	-0.0036829	0.00494727	0.458623
cg26042490	-0.00238999	0.00622428	0.701932
cg26042497	0.00149936	0.00579278	0.796375
cg26042512	0.00245652	0.00463389	0.597379
cg26042514	-0.000869882	0.00234418	0.711479
cg26042546	0.00975551	0.00865528	0.262792
cg26042551	0.00363906	0.00572789	0.526885
cg26042591	-0.00534814	0.00630691	0.398776
cg26042618	-0.00127818	0.0016611	0.443695
cg26042725	0.000193443	0.00184096	0.916556
cg26042746	0.0143653	0.00773252	0.0665842
cg26042800	-0.00229357	0.00348939	0.512725
cg26042814	0.00386586	0.00473382	0.416361
cg26042836	0.0105692	0.00713817	0.142309
cg26042847	-0.00655262	0.00665901	0.327833
cg26042854	-0.00168763	0.00326638	0.6067
cg26042946	-0.0018256	0.00483549	0.706691
cg26043002	0.00460601	0.00543026	0.398647
cg26043010	0.00280572	0.00613065	0.648341
cg26043100	0.00331661	0.00369361	0.3717
cg26043149	0.0134618	0.0161275	0.406167
cg26043240	-0.0071326	0.0120141	0.554264
cg26043257	-0.00582149	0.00261856	0.0287964
cg26043322	0.00356319	0.00676451	0.59971
cg26043391	9.61829e-05	0.00146869	0.947935
cg26043460	0.00177079	0.00603134	0.769764
cg26043485	0.0152195	0.0111452	0.175595
cg26043521	0.00579648	0.00690127	0.403258
cg26043529	-0.0187827	0.00955617	0.0525455
cg26043567	-0.0053912	0.00660285	0.416447
cg26043812	-0.00284256	0.00503306	0.573678
cg26043909	-0.0230556	0.0122892	0.0639971
cg26043924	-0.00471887	0.00616944	0.446415
cg26044026	0.00302315	0.00162344	0.0659531
cg26044032	-0.000265019	0.0025862	0.918616
cg26044038	-0.000265596	0.00412992	0.948871
cg26044108	-0.00697574	0.00718457	0.334273
cg26044123	0.00702848	0.00484002	0.150054
cg26044128	-0.00728583	0.00865493	0.402201
cg26044171	-0.000872907	0.00190061	0.647181
cg26044223	0.00234867	0.00776184	0.762923
cg26044335	-0.000981067	0.00434819	0.822021
cg26044340	-0.00278555	0.0049249	0.573118
cg26044428	0.00167032	0.00188659	0.378402
cg26044482	-0.00637937	0.00778264	0.414631
cg26044490	-0.00680387	0.0147533	0.645824
cg26044524	0.00799366	0.0048745	0.104639
cg26044542	-0.00114174	0.00562964	0.839759
cg26044566	-0.00162885	0.00358918	0.651087
cg26044621	-0.0101465	0.012064	0.402624
cg26044670	0.00624217	0.00596775	0.298465
cg26044825	-0.00115694	0.00122335	0.346914
cg26044906	0.00727253	0.0103299	0.483298
cg26044924	-0.00630798	0.00505217	0.215173
cg26045043	-0.00462555	0.00474669	0.33252
cg26045080	0.00390408	0.00345175	0.261144
cg26045119	-0.000945769	0.00216336	0.663067
cg26045149	0.00374016	0.00581716	0.521946
cg26045166	-0.000378989	0.00420961	0.928471
cg26045205	-0.00132933	0.00358259	0.7115
cg26045220	0.000820077	0.00194082	0.673672
cg26045331	-0.00259911	0.00391705	0.508741
cg26045408	-0.00219129	0.00701029	0.755346
cg26045434	0.00168268	0.00183226	0.360969
cg26045457	0.000299729	0.00578341	0.958786
cg26045471	0.00906488	0.00575384	0.118782
cg26045482	0.00183318	0.00547883	0.738737
cg26045483	-0.00993184	0.00648656	0.129363
cg26045503	-0.00147826	0.00452353	0.744609
cg26045524	-0.00212631	0.00764291	0.781514
cg26045670	0.000425006	0.00454865	0.925772
cg26045740	-0.00373509	0.00611519	0.542932
cg26045764	-0.0152574	0.0110913	0.172471
cg26045815	-0.00101294	0.00461842	0.82691
cg26045993	0.000336349	0.00142824	0.814375
cg26046072	-0.00122051	0.0119389	0.91881
cg26046074	0.00884249	0.00684215	0.199656
cg26046121	0.00172378	0.00847371	0.839277
cg26046136	-0.0128593	0.0148319	0.388324
cg26046150	-0.00179485	0.00738251	0.808484
cg26046204	-0.000615621	0.010183	0.951931
cg26046255	-0.00976968	0.00649697	0.136273
cg26046284	0.00889933	0.00509417	0.084173
cg26046329	0.0170692	0.00988332	0.0877031
cg26046341	0.000884032	0.00558899	0.874686
cg26046406	0.00862381	0.0115642	0.457837
cg26046435	-0.00074342	0.00257544	0.77353
cg26046467	-0.00212534	0.00256989	0.410491
cg26046539	0.0132731	0.00449087	0.00401528
cg26046654	-0.00425346	0.00448963	0.346061
cg26046658	-0.000312939	0.00216727	0.885524
cg26046664	0.00207282	0.00440019	0.638767
cg26046718	-0.0102225	0.00848057	0.231315
cg26046756	-0.00193676	0.00136632	0.159908
cg26046772	-0.0148617	0.0130753	0.258815
cg26046773	-0.000665343	0.00419375	0.874311
cg26046818	0.000286513	0.00390098	0.941619
cg26046825	0.01864	0.00974532	0.0590742
cg26046877	-0.00089711	0.00554085	0.871753
cg26046904	0.00114483	0.00399641	0.775203
cg26046924	0.00149664	0.00623061	0.810734
cg26046953	0.00238211	0.0139171	0.864493
cg26046968	-0.00296344	0.00176594	0.0969151
cg26046994	-0.00373459	0.0031109	0.23321
cg26047040	-0.00106158	0.00148644	0.477031
cg26047066	0.0196902	0.0108094	0.071954
cg26047077	0.00128974	0.00598089	0.829771
cg26047127	-0.0273817	0.0161996	0.0945565
cg26047129	-0.00253786	0.00349615	0.469847
cg26047151	0.000736455	0.00390854	0.850985
cg26047186	-0.000958629	0.00159759	0.550034
cg26047192	-0.000760959	0.0061208	0.901346
cg26047217	0.00159321	0.00682131	0.815873
cg26047313	5.65475e-05	0.00175438	0.974361
cg26047334	0.00133932	0.00262036	0.610561
cg26047345	0.0034055	0.00457342	0.458503
cg26047355	0.00130382	0.00653858	0.842412
cg26047428	-0.00234687	0.00371415	0.529127
cg26047440	-7.57843e-05	0.00377255	0.984019
cg26047570	0.000549779	0.00125882	0.663381
cg26047660	0.00133296	0.00547897	0.808357
cg26047735	0.00507137	0.00488284	0.301864
cg26047759	0.000330701	0.00354585	0.925908
cg26047920	-0.00208917	0.00134971	0.125286
cg26047938	0.00322609	0.00607755	0.596895
cg26047940	0.00203319	0.00611747	0.740419
cg26048006	-0.00384753	0.00637666	0.547828
cg26048047	-2.07956e-05	0.0057426	0.997119
cg26048101	-0.00298331	0.00281366	0.291946
cg26048108	-0.0116441	0.00992791	0.244051
cg26048117	-0.00216769	0.00334365	0.518498
cg26048140	-0.00862152	0.00717031	0.232474
cg26048182	0.00507494	0.00725314	0.485989
cg26048251	-0.00391695	0.00346009	0.26073
cg26048334	-0.0168269	0.00618577	0.00787583
cg26048448	0.0114147	0.00506208	0.0266467
cg26048478	0.00950783	0.00705986	0.18156
cg26048493	-0.00387959	0.00539368	0.473893
cg26048523	0.000587334	0.00777285	0.939941
cg26048534	-0.00387742	0.00321142	0.230557
cg26048595	0.0110192	0.0151477	0.468903
cg26048635	-0.00131369	0.00795115	0.869154
cg26048667	-0.0154488	0.0147083	0.296469
cg26048690	0.000224109	0.0014853	0.880416
cg26048849	0.00440754	0.00903546	0.626915
cg26048897	-0.00154256	0.00597546	0.796902
cg26048923	0.00158155	0.0158985	0.920988
cg26049006	0.0176265	0.00644407	0.0075524
cg26049040	0.00180264	0.00673724	0.789669
cg26049080	-0.00110615	0.00665667	0.868408
cg26049092	-0.000946557	0.00804522	0.906613
cg26049121	0.00640897	0.0118665	0.590515
cg26049136	-0.00130584	0.00521054	0.802703
cg26049146	-0.0032203	0.00841292	0.702817
cg26049187	-0.00469503	0.00450538	0.300256
cg26049293	-0.00371955	0.00876403	0.672314
cg26049330	-0.00430736	0.0100108	0.668062
cg26049379	0.00491279	0.00413401	0.237916
cg26049390	0.00560345	0.00965366	0.563113
cg26049489	0.0134303	0.00714001	0.0633181
cg26049501	0.000277086	0.00274965	0.919964
cg26049648	0.00168584	0.0151215	0.911488
cg26049684	-0.00537872	0.00405555	0.188224
cg26049693	0.00424712	0.00570695	0.45876
cg26049706	0.000467833	0.00832044	0.95529
cg26049744	-0.000671286	0.00367379	0.85544
cg26049780	0.0024681	0.00491861	0.617083
cg26049812	-0.001128	0.00704512	0.873165
cg26049815	0.00139689	0.0034665	0.68796
cg26049853	0.00255351	0.00349118	0.46649
cg26049896	-0.0104758	0.00532564	0.0523632
cg26049998	-0.0179896	0.0121286	0.141624
cg26050022	0.000518835	0.00502136	0.917942
cg26050159	-0.00439104	0.00613142	0.475815
cg26050366	0.0184027	0.0120868	0.131499
cg26050487	0.00924789	0.00644829	0.155111
cg26050512	-0.000364515	0.00561791	0.948415
cg26050734	-0.00153522	0.00593824	0.796608
cg26050798	0.00903455	0.0120589	0.455758
cg26050822	-0.0246775	0.018669	0.189685
cg26050825	-0.000874676	0.00142189	0.540061
cg26050840	0.00574608	0.00696058	0.411336
cg26050864	0.000386444	0.00687775	0.955321
cg26050892	0.00264878	0.00847066	0.755256
cg26050906	-0.00685282	0.00456256	0.136727
cg26051001	0.00360734	0.004318	0.40577
cg26051018	0.00425045	0.00829144	0.609508
cg26051028	0.000734885	0.00735615	0.920653
cg26051060	-0.000966664	0.00189317	0.610921
cg26051083	7.26158e-05	0.0107122	0.994607
cg26051135	0.00031509	0.004054	0.938227
cg26051152	-0.00210158	0.0042307	0.620621
cg26051165	0.00857213	0.00656583	0.195142
cg26051200	0.00113912	0.00440055	0.796356
cg26051293	-0.00212304	0.00511115	0.67889
cg26051323	0.00237932	0.00366168	0.51754
cg26051329	-0.00241515	0.00742029	0.7456
cg26051394	-0.0153521	0.0117183	0.193614
cg26051413	-0.000790114	0.00827889	0.924187
cg26051433	0.00897963	0.00589165	0.131104
cg26051436	0.000581518	0.00798247	0.942093
cg26051463	-0.00841112	0.0076851	0.27677
cg26051491	-2.75059e-05	0.0103287	0.997881
cg26051540	0.0054593	0.00590747	0.357972
cg26051552	-0.00202219	0.0112636	0.857937
cg26051577	0.00268665	0.00139104	0.0566887
cg26051664	0.0058534	0.00387651	0.134676
cg26051748	-0.00761503	0.00976224	0.437479
cg26051750	-0.00918293	0.00773807	0.238568
cg26051755	-0.00324775	0.00764924	0.672187
cg26051775	-0.0101475	0.00827963	0.223658
cg26051780	0.024365	0.017769	0.173837
cg26051816	-1.26975e-05	0.00740951	0.998637
cg26051876	0.00502667	0.00568224	0.378796
cg26051898	0.000971665	0.00339104	0.775147
cg26051910	-0.00861061	0.00803006	0.286552
cg26051937	-0.000246112	0.00737072	0.97344
cg26051938	0.00084533	0.00722791	0.907166
cg26051956	0.00152702	0.00461282	0.741412
cg26052018	-0.000242489	0.0189275	0.989808
cg26052106	0.0163609	0.00975873	0.0972216
cg26052186	-0.00331133	0.00545319	0.545281
cg26052187	-0.00429156	0.00514544	0.406536
cg26052194	-0.00448096	0.0046024	0.332948
cg26052200	-6.11461e-05	0.00579292	0.991602
cg26052266	-0.00469214	0.00823457	0.570275
cg26052321	0.00441368	0.00366248	0.23143
cg26052357	-0.0123972	0.0103651	0.234923
cg26052367	-0.00152007	0.00176633	0.391835
cg26052377	0.0134924	0.0104953	0.202006
cg26052456	0.003946	0.0028067	0.163308
cg26052460	0.00793646	0.00493274	0.111253
cg26052635	0.00183753	0.00417562	0.660985
cg26052728	0.000368218	0.00583733	0.949848
cg26052783	-0.0060419	0.00940451	0.522272
cg26052784	-0.00210693	0.00771389	0.785397
cg26052789	0.00686039	0.00596945	0.253603
cg26052885	0.00199594	0.00415214	0.631935
cg26052987	-0.00444069	0.00565234	0.434214
cg26053011	-0.0090254	0.00849298	0.290864
cg26053064	-0.00426666	0.00406624	0.296951
cg26053066	-0.00110636	0.00544007	0.839319
cg26053073	0.00458958	0.00861249	0.595463
cg26053083	-0.000939294	0.00126303	0.45907
cg26053175	0.0086531	0.00594753	0.149294
cg26053217	-0.00269056	0.00447588	0.54932
cg26053249	-0.00710756	0.00714491	0.322606
cg26053272	-0.000227203	0.00191826	0.90599
cg26053291	-0.00718551	0.019228	0.709536
cg26053346	0.0036068	0.0118391	0.761358
cg26053358	-0.00318602	0.00706029	0.652926
cg26053447	-0.000357702	0.00788946	0.963941
cg26053469	0.0138147	0.00748204	0.0682363
cg26053498	0.0149403	0.0116915	0.204693
cg26053526	0.00919254	0.00558263	0.103242
cg26053547	0.00546053	0.00505794	0.283306
cg26053552	0.00578937	0.0128072	0.652365
cg26053571	-0.0139074	0.0106842	0.196462
cg26053642	-0.00476244	0.00488434	0.332243
cg26053656	0.00100216	0.0015244	0.512653
cg26053762	0.00675688	0.00610472	0.271419
cg26053771	-0.00378239	0.00323066	0.244885
cg26053786	0.00386479	0.00454173	0.397132
cg26053795	-0.00105059	0.00173705	0.546877
cg26053832	0.00470114	0.00414703	0.26007
cg26053840	0.00431481	0.0108076	0.690695
cg26053848	0.00363421	0.00311161	0.246017
cg26053864	0.000499882	0.00215701	0.817278
cg26053876	-0.00249111	0.00829604	0.764682
cg26053881	0.0074611	0.00738228	0.314973
cg26053892	0.00769058	0.00903567	0.397031
cg26053975	0.00245341	0.00408947	0.55011
cg26054021	0.00385308	0.00490736	0.434491
cg26054023	0.00170893	0.00802212	0.831804
cg26054055	0.00118986	0.00129711	0.361511
cg26054057	0.0156148	0.0133081	0.243866
cg26054091	0.00238658	0.00564886	0.673711
cg26054105	-0.00204208	0.00409952	0.619652
cg26054111	0.00481105	0.0051848	0.356019
cg26054130	-0.00338383	0.00440859	0.44483
cg26054167	-0.00628137	0.0103177	0.544246
cg26054232	-0.00132996	0.00205335	0.518883
cg26054336	-0.00696292	0.00699701	0.322434
cg26054372	0.00258513	0.00758818	0.734167
cg26054395	0.000834953	0.00147519	0.572852
cg26054396	0.00481441	0.00473452	0.312033
cg26054404	-0.00140954	0.00170293	0.410098
cg26054540	-0.000933456	0.00110664	0.401258
cg26054541	0.000334545	0.00779801	0.965878
cg26054548	-0.0078718	0.00490148	0.111896
cg26054574	-0.00236728	0.00350665	0.501412
cg26054672	-0.00203882	0.00353279	0.565353
cg26054764	-0.00469999	0.00616122	0.447626
cg26054801	-0.00272323	0.00480973	0.572721
cg26054828	-0.00931474	0.011823	0.432925
cg26054842	0.0147801	0.0251125	0.557683
cg26054888	0.00148857	0.00529325	0.779209
cg26054929	0.00201393	0.0053447	0.707234
cg26054943	0.00893183	0.0110136	0.419588
cg26054975	-0.00950504	0.00583075	0.106683
cg26055017	0.0107534	0.00782646	0.172977
cg26055019	-0.0177311	0.0157431	0.263147
cg26055037	0.002266	0.00467398	0.629029
cg26055054	0.00492784	0.00518814	0.344831
cg26055062	0.0144009	0.0120691	0.236035
cg26055082	0.0029742	0.00170005	0.0837348
cg26055120	-0.000423174	0.00443163	0.924146
cg26055203	-0.00363546	0.0022458	0.109114
cg26055210	-0.00229596	0.0117791	0.845912
cg26055299	-0.000220786	0.00479729	0.963397
cg26055304	0.00126794	0.00524987	0.809722
cg26055370	-0.00888895	0.014823	0.550284
cg26055420	0.000187715	0.00305747	0.951185
cg26055435	-0.00745138	0.0148068	0.616067
cg26055446	0.00760903	0.00409594	0.0665945
cg26055458	-0.00424972	0.00752847	0.573875
cg26055488	0.00418201	0.00551056	0.449958
cg26055522	0.00195297	0.00276472	0.481833
cg26055602	0.0035677	0.00523886	0.497675
cg26055671	0.00740872	0.00386685	0.0586543
cg26055718	-0.00151013	0.00845911	0.858729
cg26055747	0.00621998	0.0116284	0.594087
cg26055770	-0.000836275	0.00199084	0.675477
cg26055776	0.00245698	0.00213059	0.251991
cg26055789	0.00422504	0.00407889	0.303151
cg26055812	-0.00611944	0.00837621	0.467002
cg26055840	-0.00894787	0.00334342	0.0088958
cg26055841	-0.00422937	0.0047141	0.372102
cg26055899	0.0208924	0.0154667	0.180264
cg26055923	0.00883231	0.00566968	0.122907
cg26055948	-0.00294603	0.00317969	0.356742
cg26055950	0.0100919	0.0105209	0.340104
cg26056139	-0.00627542	0.00548961	0.256114
cg26056166	-0.0124752	0.010793	0.250906
cg26056211	0.00408919	0.00740948	0.582441
cg26056315	-0.0215252	0.0178738	0.231745
cg26056477	-0.00351737	0.0109623	0.749086
cg26056498	0.0098943	0.00793149	0.215572
cg26056522	-0.00945662	0.00637739	0.141731
cg26056527	-0.00614869	0.00512533	0.233526
cg26056577	-0.0048933	0.00417423	0.244291
cg26056583	-0.00200059	0.00440813	0.651073
cg26056615	0.00239198	0.003432	0.487684
cg26056693	-0.00597851	0.0132556	0.653099
cg26056703	0.00357248	0.00247284	0.152139
cg26056720	0.0170696	0.0130406	0.193995
cg26056770	0.00174208	0.00148464	0.243835
cg26056788	0.00260812	0.00847569	0.759033
cg26056831	-0.00245965	0.00175496	0.16461
cg26056925	-0.00457466	0.00348709	0.193009
cg26056946	0.00215331	0.00575306	0.7091
cg26056959	-0.00133514	0.0141165	0.924866
cg26057076	0.00171814	0.00469224	0.715131
cg26057104	0.000803954	0.00218231	0.713473
cg26057168	-0.00614839	0.00824949	0.458096
cg26057283	-0.00187612	0.00479714	0.696687
cg26057349	0.00577284	0.00416559	0.169338
cg26057401	-0.00720196	0.0059784	0.2316
cg26057482	-0.00728137	0.00462117	0.118735
cg26057487	-0.00171829	0.00281269	0.542855
cg26057506	0.00728561	0.00659066	0.272014
cg26057520	0.00483888	0.00954774	0.613571
cg26057523	0.00905946	0.00611324	0.141969
cg26057559	-0.00651779	0.00707789	0.359667
cg26057577	0.00442242	0.00408766	0.282288
cg26057616	-0.00467094	0.00380638	0.223083
cg26057682	0.00501822	0.00232948	0.033987
cg26057683	0.00274415	0.00803576	0.733556
cg26057699	-0.0157875	0.00925175	0.0914943
cg26057751	-0.00531033	0.00514045	0.304445
cg26057754	0.000139055	0.00202895	0.945517
cg26057765	-0.000821714	0.00486621	0.866298
cg26057769	-0.0013394	0.00739351	0.856665
cg26057784	0.00374136	0.011592	0.747656
cg26057840	0.00540525	0.00796667	0.499266
cg26057953	-0.00102184	0.00108496	0.348892
cg26057969	0.00861776	0.00550939	0.121402
cg26057971	0.00636619	0.00715984	0.376374
cg26057976	0.00751668	0.00501799	0.137767
cg26058016	0.00167668	0.00226364	0.460869
cg26058021	-0.0063396	0.0112028	0.572923
cg26058030	-0.0135252	0.0116956	0.25067
cg26058055	0.00113123	0.00401755	0.77894
cg26058161	0.001847	0.00532138	0.729362
cg26058164	0.00864862	0.00686903	0.211371
cg26058226	-0.0313615	0.013774	0.0252483
cg26058265	0.0111857	0.00764443	0.147001
cg26058289	0.00344958	0.00186447	0.0676839
cg26058290	-0.00140046	0.00343052	0.684104
cg26058391	0.000696592	0.00133754	0.603827
cg26058420	0.000891369	0.00209446	0.671462
cg26058474	0.00407162	0.0153278	0.791147
cg26058502	0.00420523	0.00335358	0.213218
cg26058512	0.00835099	0.00722244	0.250741
cg26058542	0.00428881	0.00785548	0.586488
cg26058544	-0.000655552	0.00777882	0.933032
cg26058609	-0.004186	0.00276919	0.134251
cg26058714	0.00694721	0.00794374	0.384226
cg26058722	0.00150783	0.00392779	0.701998
cg26058731	0.00755849	0.0108585	0.488229
cg26058746	-0.00553117	0.01258	0.661258
cg26058778	-0.00128055	0.00267527	0.633379
cg26058820	0.00679997	0.00424961	0.113193
cg26058884	-0.014105	0.0101501	0.168183
cg26058971	-0.00343467	0.00292209	0.243036
cg26059000	0.00347014	0.00286175	0.228569
cg26059078	0.00134196	0.00122522	0.276415
cg26059153	-0.000811521	0.00172226	0.63868
cg26059180	-0.00554963	0.00479431	0.250218
cg26059194	-0.0048736	0.00679289	0.475015
cg26059202	0.00657251	0.00796122	0.411308
cg26059219	-0.000727831	0.00112508	0.519391
cg26059287	-0.0155882	0.0104627	0.139872
cg26059292	0.00222256	0.0120012	0.853507
cg26059314	0.0121981	0.0118787	0.307316
cg26059316	0.0075032	0.00280366	0.00889694
cg26059322	-0.00383328	0.00373387	0.307443
cg26059397	0.0283943	0.0476443	0.552746
cg26059418	-0.0210263	0.0124986	0.0960987
cg26059498	-0.00151549	0.00424823	0.722154
cg26059551	-0.00950565	0.00611009	0.123403
cg26059555	-0.000105841	0.00357341	0.976439
cg26059639	0.00484861	0.00490731	0.325874
cg26059670	0.00328474	0.00622117	0.598848
cg26059684	-0.00589196	0.00412575	0.156845
cg26059790	0.00341632	0.00633873	0.591292
cg26059822	0.000134231	0.00173355	0.938458
cg26059836	-0.00124271	0.00145233	0.394533
cg26059839	-0.00546007	0.00402679	0.178628
cg26059841	-0.00366067	0.00577285	0.527667
cg26059844	0.00818259	0.00845315	0.335731
cg26059897	-0.00027041	0.0013751	0.844562
cg26059919	0.0153106	0.00639677	0.018839
cg26059973	0.00603376	0.00233665	0.0114887
cg26059977	-0.000878682	0.00469048	0.851836
cg26059981	-0.00134601	0.00503311	0.789769
cg26059988	0.0179877	0.0092972	0.0562713
cg26060021	-0.00573281	0.0076423	0.455194
cg26060132	0.00994311	0.0134684	0.462345
cg26060179	-0.00108553	0.00333654	0.745701
cg26060208	0.00643266	0.00463902	0.169094
cg26060224	0.00632258	0.00567512	0.268311
cg26060255	-0.00213576	0.00550254	0.69886
cg26060296	0.00115489	0.00277905	0.678748
cg26060436	-0.00967899	0.00652764	0.141749
cg26060489	-0.00440703	0.00447045	0.326958
cg26060535	0.0130733	0.00818331	0.113769
cg26060536	0.00160541	0.00917162	0.861454
cg26060580	-0.000743664	0.00684043	0.913678
cg26060583	0.00105692	0.00526464	0.841357
cg26060655	0.00607362	0.00450864	0.181445
cg26060665	-0.0120453	0.0106608	0.261637
cg26060667	-0.00581189	0.0110911	0.601601
cg26060748	-0.000149586	0.00359498	0.966905
cg26060783	0.00101617	0.0043623	0.816353
cg26060802	-0.00995848	0.00599206	0.100123
cg26060817	-0.0100608	0.00434262	0.0228672
cg26060835	0.00316122	0.00642247	0.623809
cg26060930	-0.00483936	0.00604887	0.425864
cg26060971	-0.00593308	0.00633184	0.35134
cg26061001	-0.00147525	0.00183706	0.424136
cg26061002	0.00820996	0.00426251	0.057359
cg26061048	0.0053176	0.00448979	0.23949
cg26061177	-0.00818151	0.00680844	0.232752
cg26061193	0.000782054	0.00336891	0.816976
cg26061255	-0.000582862	0.0050337	0.908084
cg26061304	0.00101118	0.00148391	0.497411
cg26061355	0.00153899	0.00400417	0.701659
cg26061357	-0.00108235	0.0063537	0.865131
cg26061396	-0.0246799	0.0201224	0.223323
cg26061430	0.00442122	0.00321568	0.172695
cg26061447	0.00145261	0.00659697	0.826236
cg26061510	-0.000533539	0.00167037	0.750179
cg26061548	0.00803869	0.00377373	0.0359811
cg26061593	0.000125607	0.00419546	0.976185
cg26061674	0.00513184	0.00501675	0.309171
cg26061749	0.00183256	0.00379659	0.63053
cg26061772	-0.00231758	0.00124958	0.067029
cg26061798	-0.00241943	0.0068727	0.725663
cg26061817	0.00164359	0.00149592	0.274922
cg26061900	0.00109678	0.00438333	0.803009
cg26062037	-0.00508785	0.00678323	0.455241
cg26062046	0.000611744	0.00715349	0.932047
cg26062048	0.00305876	0.00178312	0.0898321
cg26062088	0.00863409	0.00444604	0.055376
cg26062113	0.0018086	0.00202901	0.375188
cg26062116	-0.00267844	0.00325672	0.413079
cg26062141	-0.0105656	0.0072588	0.149113
cg26062172	-0.0113935	0.0126143	0.368904
cg26062174	4.94181e-05	0.00127031	0.969057
cg26062204	-0.00736846	0.00635187	0.249204
cg26062223	0.00962474	0.00581405	0.101441
cg26062244	-0.015468	0.0151105	0.308835
cg26062273	0.00305647	0.00364046	0.403442
cg26062370	0.00401049	0.00478571	0.40432
cg26062407	-0.000805736	0.00381829	0.833365
cg26062437	-0.0063605	0.0155731	0.683962
cg26062439	-0.00740593	0.00329892	0.027307
cg26062455	0.0197077	0.0124024	0.115682
cg26062472	0.00122077	0.00290901	0.675775
cg26062476	-0.000121037	0.0020096	0.952111
cg26062573	0.00170522	0.00406595	0.675965
cg26062581	-0.00609462	0.00494704	0.221279
cg26062621	-0.00627219	0.00479345	0.194152
cg26062691	0.00751901	0.00673747	0.267496
cg26062700	-7.63619e-05	0.00508912	0.988063
cg26062856	-0.00450876	0.0140695	0.749385
cg26062858	0.00674778	0.00629109	0.28642
cg26062907	-0.00227564	0.0111726	0.839079
cg26062979	-0.00341062	0.0094814	0.71993
cg26062981	0.056107	0.0211693	0.00955032
cg26063030	0.00370766	0.0121593	0.761153
cg26063037	0.000496901	0.00150588	0.742213
cg26063087	0.000240891	0.00100791	0.811668
cg26063106	-0.000641576	0.0013881	0.645094
cg26063133	-0.000610406	0.00626582	0.922618
cg26063205	0.00939184	0.00861394	0.278589
cg26063534	0.00118515	0.00491672	0.810088
cg26063563	-0.00292921	0.00159393	0.0695153
cg26063625	-0.00155004	0.00710716	0.827866
cg26063629	-8.12044e-05	0.00389773	0.983426
cg26063643	-0.00284322	0.00571906	0.620339
cg26063655	-0.00250335	0.00409453	0.542537
cg26063719	-0.00624096	0.00822131	0.449833
cg26063721	0.0177792	0.0170394	0.299647
cg26063841	-0.00883902	0.00667341	0.188801
cg26063862	0.00257216	0.00111371	0.0232826
cg26063872	0.0134957	0.010372	0.196635
cg26063874	0.00969906	0.00846504	0.255029
cg26063904	-0.00538417	0.00797928	0.501612
cg26063943	-0.00532964	0.00534638	0.321593
cg26063944	-0.0129667	0.0041134	0.0022226
cg26063962	-0.00159941	0.0179957	0.929384
cg26063971	0.0013532	0.00530256	0.799173
cg26064142	-0.011973	0.00754441	0.116141
cg26064152	-0.00291593	0.0071263	0.683414
cg26064196	0.000722874	0.0037084	0.845903
cg26064232	0.0120442	0.0105614	0.257254
cg26064247	-0.00656297	0.00701427	0.352039
cg26064264	-0.00510142	0.0035313	0.152154
cg26064307	0.0131439	0.00773385	0.0927925
cg26064326	-0.00359665	0.00435165	0.410779
cg26064460	-0.00667634	0.0078841	0.399424
cg26064470	-0.00362878	0.00759718	0.634098
cg26064481	0.0122897	0.00703719	0.0842724
cg26064487	-0.00393081	0.00324515	0.229065
cg26064498	-0.00073239	0.00507408	0.885566
cg26064517	0.000546627	0.00151712	0.719493
cg26064535	0.00461811	0.0059834	0.442313
cg26064590	0.00053594	0.003267	0.870075
cg26064634	-0.000889702	0.00240526	0.712357
cg26064774	-0.00492757	0.0125126	0.694685
cg26064794	0.00272894	0.00347869	0.434893
cg26064862	0.00486099	0.00596032	0.416979
cg26064870	0.00146722	0.00821277	0.858627
cg26064895	0.0047228	0.00647726	0.467877
cg26064959	-0.00169736	0.00167164	0.312737
cg26065057	-0.00237433	0.00427847	0.580355
cg26065130	-0.0425379	0.0161632	0.0100477
cg26065136	-0.00145698	0.00403831	0.71913
cg26065165	-0.00179038	0.00452878	0.693563
cg26065223	0.00063619	0.00241341	0.792707
cg26065232	-0.00161834	0.0207285	0.937949
cg26065247	-0.00498491	0.00494969	0.316672
cg26065310	0.00351317	0.0316332	0.911825
cg26065318	-0.00233896	0.00709614	0.742486
cg26065362	-0.00418461	0.00435147	0.338888
cg26065488	0.0020503	0.00322664	0.526815
cg26065534	-0.0080258	0.00492094	0.106516
cg26065573	-0.00981858	0.00700325	0.164472
cg26065580	-0.00533115	0.00357449	0.139462
cg26065588	-0.0112072	0.00946304	0.239515
cg26065596	-0.00227496	0.00426043	0.59472
cg26065642	0.0120405	0.0513422	0.815137
cg26065799	0.0116388	0.00930552	0.214383
cg26065802	-0.00246554	0.00658459	0.708987
cg26065806	-0.00108473	0.0014781	0.465002
cg26065836	-0.010974	0.00938462	0.245451
cg26065841	0.00281844	0.00420832	0.504804
cg26065870	-0.00616839	0.00817691	0.452666
cg26065892	-0.000748779	0.00135893	0.583041
cg26065909	0.00600613	0.0161832	0.71144
cg26065919	-0.00270689	0.00144502	0.0643902
cg26065929	-0.00753392	0.00450703	0.0981983
cg26065946	0.00551284	0.00768554	0.47511
cg26065952	-0.000613562	0.0014938	0.682273
cg26065997	-0.00140474	0.00324689	0.666346
cg26066003	-0.00404648	0.00281396	0.154021
cg26066180	-0.0103869	0.00821825	0.20965
cg26066277	-0.00154441	0.00131859	0.244693
cg26066315	0.00369338	0.00214593	0.088785
cg26066349	-0.0030328	0.00498573	0.544576
cg26066361	0.00423224	0.00643406	0.512412
cg26066365	0.00321115	0.00643965	0.619282
cg26066413	-0.00947842	0.0101218	0.35164
cg26066433	-0.0124165	0.00863784	0.154177
cg26066445	0.0120227	0.00421736	0.00544565
cg26066455	0.000363733	0.00383996	0.924753
cg26066474	0.0263198	0.0162451	0.108815
cg26066512	0.000532155	0.00234883	0.821296
cg26066559	0.00122966	0.00350906	0.726868
cg26066560	-0.0152817	0.0152001	0.317509
cg26066583	-0.00598342	0.0032465	0.0687288
cg26066589	0.0004938	0.00424662	0.907698
cg26066597	-0.00998092	0.0126433	0.432012
cg26066724	0.0068531	0.00611726	0.265674
cg26066758	0.0229371	0.0132418	0.0867856
cg26066837	0.00258797	0.00404875	0.524371
cg26066887	7.0454e-05	0.00570107	0.990168
cg26066912	-0.00104644	0.00137946	0.450147
cg26066917	0.00306977	0.00500057	0.540894
cg26066929	-0.0060048	0.00502156	0.235022
cg26066951	0.00210725	0.00187694	0.264652
cg26066975	-0.00170421	0.00639494	0.79049
cg26067096	0.0177024	0.0112095	0.117911
cg26067108	-0.00051426	0.00376592	0.891697
cg26067133	-0.00889189	0.00717337	0.218468
cg26067188	-0.000389012	0.0092354	0.966498
cg26067250	0.00186611	0.00205352	0.366
cg26067259	-0.00662275	0.00845677	0.435678
cg26067278	0.00328468	0.00448665	0.466074
cg26067287	0.00166233	0.0027992	0.554148
cg26067319	-0.0352479	0.0144768	0.016943
cg26067340	-0.0113776	0.00782042	0.149307
cg26067361	-0.00241965	0.00658267	0.71408
cg26067364	0.0168931	0.0103691	0.106891
cg26067396	-0.00229388	0.00565685	0.686103
cg26067518	-0.0037175	0.00751793	0.62221
cg26067569	-0.00566161	0.00365543	0.125054
cg26067611	0.00283272	0.00631984	0.655104
cg26067625	0.00773049	0.00938966	0.41259
cg26067644	0.000262858	0.00577095	0.963774
cg26067647	-0.0103466	0.0058187	0.0788721
cg26067655	0.00419555	0.00540708	0.439891
cg26067760	0.00704799	0.00649977	0.281208
cg26067897	-0.00296691	0.0122063	0.808528
cg26068079	-0.0025996	0.0152554	0.865087
cg26068090	-0.00842994	0.0058386	0.152378
cg26068111	0.00352087	0.0106201	0.741042
cg26068160	0.0029855	0.00401968	0.459651
cg26068215	-0.00421973	0.00376785	0.265826
cg26068237	-0.000979347	0.00492593	0.842872
cg26068246	-0.00120102	0.00823382	0.884366
cg26068271	0.0176099	0.0129073	0.17598
cg26068283	0.0061288	0.00744452	0.41261
cg26068292	0.0143872	0.0102563	0.164244
cg26068305	0.00527164	0.00456363	0.251195
cg26068349	-0.00315991	0.0113401	0.781175
cg26068413	0.000123167	0.00173313	0.943508
cg26068436	-0.000795206	0.00509461	0.876325
cg26068447	0.0110222	0.00547601	0.0472263
cg26068464	0.0185813	0.0141924	0.193898
cg26068514	0.010365	0.00601096	0.088197
cg26068527	0.01393	0.00849824	0.104791
cg26068585	-0.0011631	0.00700961	0.868598
cg26068595	-0.000775351	0.0040744	0.849519
cg26068654	-0.00617669	0.0079213	0.43765
cg26068677	-0.0104406	0.00726231	0.154124
cg26068725	-0.00778404	0.00411055	0.0615915
cg26068737	0.000351238	0.00145968	0.810411
cg26068747	-0.0102625	0.00926637	0.271131
cg26068899	-0.0133143	0.00910116	0.147093
cg26068901	0.00532117	0.00794386	0.504729
cg26068911	0.00107573	0.00516054	0.835362
cg26069016	-0.00687889	0.00628835	0.277013
cg26069017	0.00849513	0.00526351	0.110156
cg26069037	0.033643	0.0188078	0.0771306
cg26069049	0.00189464	0.00342404	0.581453
cg26069066	-0.00241215	0.00182657	0.190101
cg26069067	-0.00168635	0.0043882	0.7017
cg26069068	0.00911902	0.00586721	0.123759
cg26069093	-0.0256782	0.0164436	0.122014
cg26069230	0.00021159	0.0020174	0.916711
cg26069252	0.00159547	0.00137936	0.250571
cg26069271	-0.00263469	0.0118958	0.825237
cg26069291	-0.00328734	0.00581195	0.57311
cg26069353	-0.00318092	0.00962779	0.7419
cg26069374	-0.00085731	0.00426718	0.84124
cg26069462	0.00341237	0.00318871	0.287516
cg26069514	-0.00716296	0.00391966	0.0710614
cg26069539	0.00925214	0.00826363	0.265957
cg26069615	0.00152897	0.00431046	0.723664
cg26069648	-0.00384727	0.00489971	0.434468
cg26069719	0.00735741	0.00474886	0.12494
cg26069761	-0.00786872	0.00709633	0.270554
cg26069768	0.000596141	0.00607974	0.922115
cg26069890	0.00362459	0.00471438	0.444072
cg26069919	-0.000933101	0.00338391	0.783397
cg26069920	-0.00088445	0.00602745	0.883679
cg26069931	2.43944e-05	0.00436747	0.995556
cg26070020	-0.00531587	0.00362475	0.146105
cg26070063	-0.035109	0.0210532	0.0989845
cg26070099	-0.0166846	0.0111106	0.1368
cg26070134	0.0133112	0.0176107	0.451775
cg26070272	-0.00390078	0.00498035	0.435617
cg26070281	-0.00264403	0.00373122	0.480453
cg26070300	-0.00145839	0.00637273	0.819524
cg26070301	0.00220975	0.00368958	0.550785
cg26070333	0.00341123	0.00542544	0.531162
cg26070354	-0.00733613	0.00683538	0.286123
cg26070383	0.000401934	0.00681643	0.953115
cg26070415	-0.000714685	0.00680016	0.91654
cg26070426	0.00619779	0.00581358	0.289334
cg26070441	-0.00482174	0.00501966	0.33943
cg26070487	0.0046366	0.004296	0.283445
cg26070540	-0.00452779	0.0121867	0.711143
cg26070544	-0.00163038	0.0048076	0.735333
cg26070604	-0.00306445	0.00499501	0.541145
cg26070607	0.00767221	0.00619082	0.218572
cg26070636	-0.00269432	0.00165724	0.107613
cg26070648	0.00927083	0.0260366	0.722651
cg26070725	0.0045952	0.00487867	0.348853
cg26070749	-0.00997388	0.00651648	0.129505
cg26070751	0.0142347	0.00848067	0.0968404
cg26070824	0.00655097	0.00590028	0.269937
cg26070834	-0.000989197	0.00490457	0.840631
cg26070865	-0.017356	0.00820736	0.0373175
cg26070874	-0.00858373	0.0032138	0.00902807
cg26070960	0.00578508	0.00516464	0.26574
cg26071033	0.00157247	0.00374121	0.675294
cg26071054	0.0037072	0.00577717	0.522756
cg26071064	-0.00264546	0.00630499	0.675826
cg26071072	0.000362808	0.00497796	0.942067
cg26071135	0.00826071	0.00897303	0.359797
cg26071201	0.00322338	0.00489822	0.51223
cg26071410	-0.00271617	0.00490338	0.581041
cg26071414	0.00145037	0.00522631	0.782045
cg26071450	4.08966e-05	0.00448955	0.992753
cg26071454	-0.00351481	0.0045811	0.445016
cg26071481	0.000324129	0.00438166	0.941201
cg26071525	0.00544319	0.00367596	0.142285
cg26071526	-0.000332838	0.00583299	0.954627
cg26071532	-0.00594197	0.00635094	0.352066
cg26071551	-0.00822569	0.00511551	0.11146
cg26071631	-0.0197983	0.00980363	0.0465143
cg26071642	0.00964526	0.00572055	0.0953652
cg26071661	0.00840445	0.0123091	0.496559
cg26071677	0.0108736	0.0105855	0.307164
cg26071680	0.00161997	0.00929492	0.862046
cg26071745	0.00127979	0.00378546	0.736116
cg26071755	0.0100798	0.00543825	0.0671987
cg26071823	0.0011189	0.00140576	0.428235
cg26071872	0.00559145	0.00424807	0.191553
cg26071899	-0.00281787	0.00509417	0.581574
cg26071934	0.000966658	0.00412721	0.815368
cg26071963	0.00155974	0.00355331	0.661784
cg26071978	-0.00220534	0.00134986	0.105926
cg26072075	0.00243931	0.0109159	0.823699
cg26072099	-0.00192141	0.00309022	0.535718
cg26072123	-0.00132572	0.00156333	0.398758
cg26072173	0.000158504	0.00393744	0.967982
cg26072213	-0.000800383	0.00119851	0.506021
cg26072246	-0.0131371	0.00602629	0.0319602
cg26072250	0.00104029	0.00156905	0.50908
cg26072254	0.0221939	0.0147799	0.136814
cg26072292	0.00647649	0.00399625	0.108713
cg26072338	-0.0159081	0.00567414	0.00623042
cg26072352	0.00239908	0.00512103	0.640616
cg26072390	0.00105491	0.00489834	0.82999
cg26072428	-0.000577832	0.00882019	0.947916
cg26072433	-0.00410708	0.0035911	0.255893
cg26072437	0.00206093	0.00167303	0.221321
cg26072457	-0.00156608	0.00154619	0.313934
cg26072468	-0.00831765	0.00447027	0.0661705
cg26072480	0.0036668	0.00460102	0.427648
cg26072483	0.0103121	0.00799232	0.200381
cg26072503	-0.0104895	0.00667884	0.119915
cg26072561	0.00821745	0.00688774	0.236092
cg26072617	-7.89927e-05	0.00523537	0.987996
cg26072634	0.000733729	0.00356473	0.837405
cg26072705	-0.00719519	0.00554758	0.198062
cg26072749	-0.00227542	0.00472462	0.631294
cg26072759	-0.000507239	0.00128591	0.694208
cg26072851	0.000495963	0.00357412	0.889956
cg26072891	-0.000143931	0.00424299	0.973017
cg26072906	0.000808191	0.00128493	0.531014
cg26072930	0.00248994	0.00529086	0.639096
cg26072939	-0.00438113	0.00478328	0.362238
cg26072958	0.00135548	0.00666536	0.839327
cg26073060	-0.00292095	0.00558655	0.602405
cg26073061	-0.00137252	0.00602884	0.820446
cg26073082	0.00466334	0.00543579	0.393307
cg26073181	-0.00311244	0.00343192	0.366961
cg26073212	-0.00183774	0.00734472	0.803013
cg26073219	0.00373743	0.00430624	0.387831
cg26073276	0.00209943	0.00778292	0.787993
cg26073403	0.00118662	0.00461958	0.797888
cg26073410	-0.00131411	0.00169994	0.441598
cg26073416	0.00423663	0.00253655	0.0984671
cg26073427	-0.000993481	0.00153304	0.518661
cg26073542	0.0161769	0.00953897	0.0934848
cg26073720	-0.00451315	0.00167045	0.00829097
cg26073787	-0.0015797	0.00364091	0.665453
cg26073844	0.00134772	0.00583359	0.817836
cg26073856	0.00565903	0.00521108	0.280496
cg26073865	0.00209936	0.00309056	0.498762
cg26073885	0.00569633	0.00438802	0.197666
cg26073933	-0.0127448	0.00686725	0.0668559
cg26073959	-0.00228412	0.00385931	0.555489
cg26073974	-0.0120559	0.00839514	0.154573
cg26073987	0.00349293	0.00364176	0.34015
cg26074025	0.0116867	0.0078005	0.137702
cg26074051	0.0029117	0.00433241	0.503319
cg26074061	-0.000662157	0.00334812	0.843687
cg26074073	-0.00288741	0.00486187	0.554127
cg26074088	-0.000684121	0.00567436	0.904315
cg26074094	-0.00257092	0.00493059	0.603398
cg26074100	-0.00509874	0.00413531	0.220906
cg26074111	-0.00268987	0.00443979	0.546189
cg26074120	-0.00386904	0.00720353	0.592567
cg26074140	-0.00318427	0.00317235	0.318278
cg26074148	0.000240095	0.00124633	0.847688
cg26074168	-0.00248766	0.00612019	0.685398
cg26074201	-0.000646992	0.00145249	0.657111
cg26074223	0.00764614	0.00405352	0.0625912
cg26074253	0.00202472	0.0086359	0.815184
cg26074326	-0.0108445	0.00814129	0.186325
cg26074349	-0.00577629	0.00715553	0.421725
cg26074411	0.00382452	0.00322493	0.238881
cg26074430	-0.00351693	0.00892162	0.694396
cg26074470	0.00446531	0.00546656	0.41625
cg26074485	-0.00217332	0.00400584	0.588836
cg26074499	0.00251727	0.00332957	0.451671
cg26074511	-0.00685104	0.00551255	0.217278
cg26074535	-0.00137607	0.00114662	0.233353
cg26074539	-0.00468502	0.00337762	0.168961
cg26074552	0.000494808	0.00407956	0.903741
cg26074603	0.00127777	0.00228421	0.577332
cg26074618	0.00123287	0.00426641	0.773291
cg26074622	-0.00872198	0.00472492	0.0682998
cg26074655	0.000540157	0.00323107	0.86762
cg26074723	-0.000552538	0.00356052	0.877035
cg26074727	-0.00674364	0.00844677	0.42683
cg26074802	-0.00123335	0.00234537	0.60032
cg26074851	0.00325846	0.00184434	0.0807796
cg26074856	-0.0014787	0.00134745	0.275489
cg26074940	0.0102505	0.00473779	0.0332397
cg26075072	-0.0119131	0.00617938	0.0571327
cg26075090	-0.00658703	0.0111089	0.554752
cg26075184	0.00356508	0.00327222	0.278943
cg26075202	0.000667555	0.00160564	0.678612
cg26075252	0.00119418	0.00436112	0.784869
cg26075259	-0.00139928	0.00461055	0.762236
cg26075281	0.000360802	0.00645542	0.955557
cg26075339	0.00745295	0.00728207	0.308925
cg26075352	-0.000401267	0.00408577	0.921991
cg26075356	-0.00205512	0.00323868	0.527385
cg26075360	0.0152433	0.00832847	0.0706346
cg26075408	0.0227671	0.0134867	0.0949698
cg26075417	-0.00289739	0.00338598	0.394513
cg26075423	0.0174781	0.0093241	0.0642161
cg26075639	0.00664053	0.0145311	0.648819
cg26075650	-0.000550336	0.00375555	0.883835
cg26075664	-0.0158782	0.0104686	0.132957
cg26075720	0.00811637	0.00628751	0.200168
cg26075732	-0.0044337	0.00520527	0.39668
cg26075742	0.00368424	0.00429855	0.39375
cg26075747	-0.0102743	0.00685791	0.13771
cg26075794	-0.0100441	0.00476368	0.0378648
cg26075830	-0.000572493	0.00296002	0.84709
cg26075931	-0.00753183	0.0127948	0.557613
cg26075933	-0.0173033	0.0109415	0.117407
cg26076004	0.00139181	0.00448205	0.756901
cg26076054	0.0206896	0.0182427	0.259855
cg26076119	-0.00123486	0.00501537	0.806096
cg26076203	0.00223379	0.00632348	0.724753
cg26076204	0.00216437	0.00457276	0.637171
cg26076233	-0.0477468	0.0622965	0.445487
cg26076236	0.00461817	0.00507923	0.365742
cg26076249	-0.00638458	0.00886556	0.47336
cg26076280	-0.00212224	0.00610839	0.729107
cg26076412	-0.000215326	0.00100519	0.830881
cg26076474	0.00675055	0.00617876	0.277611
cg26076570	-0.00250162	0.00369169	0.499801
cg26076575	-0.00247825	0.0183156	0.892681
cg26076619	0.00384272	0.00619304	0.536558
cg26076664	0.0147359	0.0112969	0.195528
cg26076666	-0.0190843	0.0157413	0.228651
cg26076683	-0.00616564	0.00682959	0.369133
cg26076750	-0.000405163	0.00113213	0.721303
cg26076793	0.0025842	0.0135457	0.849145
cg26076806	0.00704993	0.00642838	0.275804
cg26076817	-0.00411293	0.00746714	0.583179
cg26076826	-0.00241877	0.00491663	0.623989
cg26076850	0.0102649	0.00762645	0.181811
cg26076854	0.00235099	0.00364615	0.520761
cg26076858	0.00222583	0.00188735	0.241477
cg26076905	-0.00908473	0.0082831	0.275765
cg26076948	0.00478437	0.00703468	0.49824
cg26076960	0.00123386	0.00262078	0.638963
cg26076969	0.00022156	0.00879047	0.97995
cg26077005	0.00460348	0.0109076	0.674034
cg26077062	0.01096	0.0118696	0.358369
cg26077099	-0.0218939	0.0165104	0.188287
cg26077100	0.00430333	0.00215823	0.0492936
cg26077117	-0.0116929	0.0102565	0.257396
cg26077129	-0.00497038	0.0158729	0.754927
cg26077133	0.0516352	0.0679687	0.449494
cg26077148	-0.00357697	0.00315968	0.260716
cg26077214	0.0016788	0.00799433	0.83416
cg26077228	-0.00106097	0.00208949	0.612904
cg26077229	-0.0146588	0.00904528	0.108722
cg26077283	-0.00509634	0.00342631	0.140522
cg26077312	-0.0111157	0.0100198	0.270323
cg26077342	-0.000964005	0.00433774	0.824651
cg26077357	-0.00177958	0.00447646	0.691942
cg26077359	-4.06496e-05	0.00567725	0.994304
cg26077378	-0.00452506	0.00226484	0.0488445
cg26077392	-0.00107866	0.0031472	0.732624
cg26077446	-0.00409803	0.00771016	0.59642
cg26077454	0.00653884	0.00438904	0.13989
cg26077615	-0.0114371	0.00699694	0.10575
cg26077729	0.021102	0.0116824	0.0743284
cg26077761	-0.00219126	0.00878377	0.803588
cg26077811	-0.00278558	0.00189349	0.144862
cg26077882	0.0136741	0.00526577	0.0110472
cg26077897	0.00161475	0.0044104	0.715161
cg26078039	0.00375581	0.00590867	0.526677
cg26078042	-0.00478248	0.00432254	0.271602
cg26078093	0.00212715	0.00397726	0.594134
cg26078137	0.000393553	0.00441075	0.929107
cg26078139	-0.00155461	0.00575344	0.787642
cg26078244	0.00120689	0.00217409	0.580232
cg26078251	-0.00440563	0.00669323	0.512134
cg26078301	-0.00799431	0.00527659	0.133384
cg26078436	0.00838073	0.00911883	0.360607
cg26078439	-0.00420901	0.00465086	0.367967
cg26078475	-0.0209062	0.0116657	0.0765928
cg26078513	-0.00362679	0.00696753	0.604019
cg26078644	-0.0105408	0.00461365	0.0247643
cg26078665	0.00701698	0.0111839	0.532029
cg26078733	-0.00329122	0.00392891	0.404498
cg26078745	0.000844521	0.00161472	0.602294
cg26078793	0.00558948	0.00410453	0.176782
cg26078800	0.00933998	0.00653921	0.156785
cg26078803	0.0322587	0.0218691	0.1438
cg26078859	0.00906991	0.0091532	0.324483
cg26078870	0.00893355	0.00485985	0.0694404
cg26078873	0.00568845	0.00786791	0.471622
cg26078976	-0.00239343	0.00373155	0.522946
cg26078977	0.000305105	0.0022148	0.890751
cg26079073	0.0131595	0.00707422	0.0662363
cg26079183	0.00113873	0.0013619	0.405374
cg26079222	0.00917467	0.0154263	0.553561
cg26079234	-0.012693	0.00846262	0.137263
cg26079250	0.00149564	0.00461782	0.746803
cg26079299	-0.00577735	0.0098222	0.557927
cg26079312	0.0102544	0.00563315	0.0721429
cg26079320	-0.00420821	0.00309509	0.177457
cg26079356	-0.00428341	0.00929229	0.645975
cg26079423	0.0116733	0.00610698	0.0592362
cg26079428	-0.00642847	0.00568355	0.261135
cg26079500	0.00289687	0.00453374	0.524528
cg26079571	-0.00268656	0.00315663	0.397059
cg26079579	0.00115635	0.00161218	0.475138
cg26079618	-0.00549688	0.00361789	0.132297
cg26079664	0.00216221	0.00592113	0.715872
cg26079666	0.00390181	0.00473538	0.41221
cg26079695	-0.00315976	0.00444836	0.479405
cg26079699	-0.00192176	0.00263028	0.466968
cg26079706	-0.00479472	0.00909179	0.59928
cg26079736	0.00761765	0.0055513	0.17352
cg26079745	-0.00823492	0.00515346	0.113682
cg26079782	-0.000743925	0.00458711	0.871542
cg26079791	-0.00161989	0.00472217	0.732396
cg26079854	-0.00253696	0.00616201	0.681565
cg26079857	0.00564947	0.00445534	0.208173
cg26079864	-0.00019455	0.00412597	0.9625
cg26079877	0.000718351	0.00287659	0.80339
cg26079891	0.0292783	0.0235898	0.217889
cg26079958	-0.00974572	0.00930429	0.297796
cg26079959	0.00264059	0.00226359	0.246579
cg26080019	0.00357791	0.00524589	0.497025
cg26080026	0.00363803	0.00458184	0.42935
cg26080096	-0.00398935	0.00679354	0.558572
cg26080153	-0.00458172	0.0077064	0.553697
cg26080154	-0.000858639	0.00495006	0.862693
cg26080286	-0.00826407	0.00835107	0.325122
cg26080287	0.00717508	0.00857536	0.405049
cg26080293	-0.00403576	0.0244427	0.869239
cg26080296	-0.0103933	0.00919883	0.261645
cg26080305	-0.00404728	0.00344121	0.242754
cg26080331	0.00943719	0.010474	0.37007
cg26080414	0.00253126	0.00558719	0.651643
cg26080444	-0.00373755	0.00482927	0.441065
cg26080502	0.00102317	0.0049065	0.8353
cg26080506	-0.00112099	0.00378323	0.767703
cg26080519	0.00345198	0.00453413	0.448517
cg26080526	0.00504037	0.00456864	0.272959
cg26080545	-0.00763194	0.00497902	0.128949
cg26080567	0.01009	0.00895035	0.262703
cg26080588	0.0151566	0.0096273	0.119039
cg26080673	0.00143062	0.00167866	0.396422
cg26080684	0.0382338	0.0286759	0.185912
cg26080715	0.00808032	0.00886426	0.364518
cg26080737	-0.0124593	0.00636804	0.0536092
cg26080775	-0.00628484	0.00945879	0.508163
cg26080782	0.00109973	0.0051739	0.832172
cg26080826	0.00110621	0.00675857	0.870367
cg26080847	0.00146733	0.00243621	0.54854
cg26080895	-0.00408767	0.0120216	0.734655
cg26081003	0.0029449	0.00913557	0.747957
cg26081014	-0.00255619	0.00406432	0.53104
cg26081025	0.00115774	0.00483265	0.81123
cg26081056	-0.00235543	0.0136008	0.862909
cg26081062	-0.00638338	0.00781421	0.416221
cg26081071	0.0118328	0.0135288	0.384182
cg26081188	-0.00264061	0.00715597	0.713019
cg26081259	0.00762444	0.00452469	0.0955581
cg26081413	0.00353016	0.00529953	0.507092
cg26081449	0.00112659	0.00246136	0.648301
cg26081466	-0.000240401	0.00138308	0.862414
cg26081584	-0.00554171	0.00364843	0.132406
cg26081613	0.00392421	0.00348083	0.262683
cg26081717	0.00315322	0.00590465	0.594687
cg26081761	-0.00193393	0.00432319	0.655743
cg26081762	0.0117654	0.00635809	0.0676418
cg26081767	-0.0148391	0.0100061	0.141687
cg26081786	-0.00243847	0.00448021	0.587643
cg26081804	0.00629383	0.0075989	0.409792
cg26081812	-0.00151127	0.00468654	0.747871
cg26081841	-0.000842987	0.00328489	0.798073
cg26081974	-9.07557e-05	0.00170482	0.957667
cg26082001	0.0108611	0.0111981	0.334782
cg26082023	-0.00545288	0.00348209	0.120983
cg26082130	0.00881673	0.00783957	0.263833
cg26082144	0.0112277	0.00723355	0.124252
cg26082174	-0.000248591	0.00149495	0.868317
cg26082202	0.000678117	0.00573599	0.906165
cg26082230	0.00170471	0.0045064	0.706139
cg26082257	0.00234605	0.00342023	0.494579
cg26082280	-0.00666761	0.00569393	0.244795
cg26082320	0.0038642	0.00313317	0.220778
cg26082324	0.00237649	0.00612958	0.699179
cg26082368	-0.011873	0.00586259	0.0459114
cg26082400	0.00437974	0.00304151	0.15346
cg26082418	-0.00217351	0.0155267	0.888995
cg26082478	0.00315178	0.00368371	0.394568
cg26082557	-8.23386e-05	0.0010777	0.939275
cg26082587	-0.000473835	0.00469016	0.919761
cg26082665	-0.000783189	0.00236171	0.740974
cg26082707	0.00368461	0.00552259	0.506417
cg26082742	-0.00574173	0.00625143	0.360914
cg26082757	0.000463302	0.00131456	0.725362
cg26082797	-0.00097018	0.00789083	0.90243
cg26082814	-0.00670339	0.00361046	0.0667444
cg26082838	-0.000666719	0.00160359	0.678604
cg26082850	0.00152064	0.0103412	0.883435
cg26082856	0.00290731	0.00198626	0.146877
cg26082870	-0.00322528	0.00473397	0.497487
cg26083036	0.000558687	0.00586779	0.924365
cg26083045	-0.00360645	0.00408076	0.379257
cg26083141	0.00058895	0.00366043	0.872548
cg26083174	0.00343489	0.00410389	0.404895
cg26083180	0.00186642	0.00381621	0.626018
cg26083330	-0.0114593	0.0104565	0.276144
cg26083380	0.0125658	0.00872625	0.153455
cg26083389	0.00998638	0.00884889	0.262192
cg26083458	-0.00839929	0.0104881	0.425404
cg26083537	0.0141452	0.00931177	0.132372
cg26083576	0.000748339	0.0043237	0.862992
cg26083710	0.00548113	0.0038194	0.15485
cg26083752	-0.00289073	0.00588357	0.624436
cg26083777	-0.00872232	0.0112542	0.440426
cg26083822	0.0288804	0.0132888	0.0324761
cg26083825	-0.00189196	0.00692516	0.785346
cg26083836	0.00228233	0.00215919	0.293423
cg26083859	0.00635127	0.00443822	0.156001
cg26083936	-0.00346641	0.00424807	0.416731
cg26083968	-0.00440859	0.00867229	0.612492
cg26084005	-0.000461514	0.00164942	0.780293
cg26084032	0.0065379	0.00851554	0.444708
cg26084141	0.0135809	0.00778567	0.0846304
cg26084259	0.000446012	0.00563179	0.937059
cg26084319	0.00169086	0.00134788	0.213034
cg26084376	0.00115869	0.00490348	0.813757
cg26084439	0.00510984	0.00834707	0.542021
cg26084442	-0.00216413	0.00420267	0.607899
cg26084484	-0.00183187	0.00167407	0.276861
cg26084506	-0.00659963	0.00642921	0.307498
cg26084511	0.00254695	0.0027422	0.355563
cg26084599	0.00383991	0.00348691	0.273831
cg26084603	0.00244328	0.005148	0.636257
cg26084614	0.00810911	0.00678604	0.235347
cg26084617	-0.0102585	0.00439005	0.021749
cg26084649	-0.00557911	0.0123849	0.653487
cg26084667	-0.0107662	0.00571073	0.0627337
cg26084714	0.00861374	0.00672781	0.203836
cg26084922	-0.00532295	0.00645833	0.41208
cg26084949	-0.00111039	0.00336911	0.74251
cg26085111	-0.0118952	0.0144523	0.412723
cg26085162	0.00246893	0.00171301	0.153095
cg26085197	-0.00109825	0.00182604	0.549114
cg26085232	0.000446529	0.0040538	0.912543
cg26085285	-0.00295028	0.00232776	0.208382
cg26085328	-0.00399011	0.00458278	0.386327
cg26085385	-0.00312279	0.0040886	0.447065
cg26085473	0.00183248	0.00215231	0.396883
cg26085520	0.0112916	0.00652974	0.0873101
cg26085533	0.0054108	0.00540691	0.319738
cg26085607	-0.00252579	0.00155641	0.108244
cg26085633	0.0135228	0.00793586	0.0919476
cg26085663	0.00784235	0.00526147	0.139703
cg26085714	-0.000270638	0.00569746	0.962222
cg26085721	-0.00661788	0.0140908	0.639773
cg26085804	-0.00322943	0.00327841	0.327326
cg26085805	-0.00106963	0.0141388	0.939869
cg26085827	0.00402427	0.0042432	0.345551
cg26085932	-0.00859871	0.00915242	0.350074
cg26085966	-0.00478742	0.00485929	0.327253
cg26085987	-0.000692174	0.00500225	0.890266
cg26086009	-0.00728047	0.00552207	0.19082
cg26086029	0.00448318	0.00595522	0.453593
cg26086053	0.00622776	0.00651172	0.341524
cg26086101	-0.00794206	0.00542155	0.146551
cg26086226	0.00906922	0.00532159	0.0919069
cg26086245	-0.00668464	0.00329092	0.0452833
cg26086252	-0.00245835	0.00815949	0.763915
cg26086271	0.00151191	0.00210169	0.473836
cg26086288	0.00593741	0.00856223	0.489879
cg26086310	0.00325877	0.00678209	0.632081
cg26086358	0.00118745	0.00647026	0.854813
cg26086363	0.00239703	0.00291027	0.412394
cg26086378	0.00427508	0.00358772	0.236663
cg26086468	-0.000307089	0.0048619	0.949782
cg26086477	0.000496973	0.00668025	0.940867
cg26086522	0.00484177	0.00530132	0.363601
cg26086527	-0.00328791	0.0035395	0.355501
cg26086607	-0.000204704	0.00209709	0.922464
cg26086649	0.00270829	0.00659919	0.682524
cg26086731	0.010812	0.00614516	0.0820202
cg26086785	0.0184636	0.0120038	0.127642
cg26086831	-0.00737229	0.00470519	0.120781
cg26086888	0.00462551	0.00532831	0.387727
cg26086899	-0.000467021	0.00229243	0.839046
cg26086917	0.00815415	0.00717869	0.259125
cg26086939	-0.00244289	0.00583283	0.676382
cg26086948	0.000141781	0.00613022	0.981601
cg26087005	-0.00233067	0.0039275	0.554437
cg26087018	-0.00522288	0.0045517	0.254338
cg26087052	0.0154382	0.00880847	0.0831842
cg26087117	-0.00176804	0.00219962	0.423707
cg26087171	-0.0165622	0.015596	0.291198
cg26087263	-0.00329535	0.0030246	0.278934
cg26087406	-0.00527025	0.00466184	0.261369
cg26087408	-0.00450688	0.00423333	0.289994
cg26087411	0.00226324	0.00132869	0.0920708
cg26087524	-0.0146285	0.00860342	0.0926443
cg26087535	0.00369419	0.00735265	0.616635
cg26087577	-0.00390177	0.00183636	0.0364455
cg26087598	0.00017357	0.00144673	0.90478
cg26087625	0.0213846	0.0129456	0.102162
cg26087635	0.00883708	0.014576	0.54591
cg26087651	0.00386017	0.00907625	0.671665
cg26087659	-0.0115874	0.0041961	0.00701842
cg26087678	-0.0010956	0.00155323	0.482463
cg26087735	-0.0022732	0.0130631	0.862256
cg26087830	0.0013036	0.00205159	0.52683
cg26087839	0.00301231	0.00959119	0.754219
cg26087843	-0.00513092	0.00684779	0.455709
cg26087862	0.00097638	0.00215174	0.651129
cg26087947	0.00273319	0.00730414	0.709168
cg26087977	-0.0047166	0.00917373	0.608456
cg26088104	-0.000778649	0.0014924	0.603175
cg26088136	0.00696421	0.00453281	0.128069
cg26088163	-0.00557103	0.00439469	0.208298
cg26088179	0.00455054	0.00973518	0.64136
cg26088244	0.00198111	0.00163834	0.229854
cg26088269	0.00900467	0.0101829	0.378974
cg26088294	-0.0129863	0.0202704	0.523432
cg26088333	0.000211535	0.0186692	0.990986
cg26088372	-0.000510092	0.00139648	0.715797
cg26088423	0.0180651	0.0365096	0.621985
cg26088561	0.00322138	0.00875749	0.713884
cg26088568	-0.00959074	0.00630413	0.1318
cg26088599	-0.00895914	0.00541187	0.101434
cg26088614	0.0126681	0.0071566	0.0802087
cg26088629	-0.00331245	0.0024437	0.178764
cg26088632	-0.000776521	0.00688811	0.910502
cg26088680	0.0129058	0.00748367	0.0881634
cg26088711	0.0239255	0.0148022	0.10964
cg26088746	0.00490917	0.00239249	0.0431847
cg26088753	-0.0113639	0.0047303	0.0184162
cg26088759	0.00054545	0.0036872	0.88274
cg26088812	0.000251363	0.00346492	0.942335
cg26088888	0.00150549	0.00625721	0.810431
cg26088931	0.0056726	0.0069746	0.418254
cg26088940	-0.0130433	0.0152907	0.39599
cg26088994	0.00279852	0.00139629	0.0481532
cg26089007	0.00109244	0.00871476	0.900531
cg26089056	-0.00315663	0.00515584	0.541974
cg26089093	-0.00412884	0.00320306	0.200804
cg26089144	0.000450423	0.00562827	0.936398
cg26089160	-0.00874892	0.00481114	0.0724333
cg26089165	-0.00231492	0.00511162	0.651767
cg26089217	0.00456739	0.0035399	0.200379
cg26089220	0.00029001	0.00361093	0.936172
cg26089241	-0.00174341	0.00364099	0.633262
cg26089280	0.0020944	0.00148105	0.160893
cg26089350	0.00214065	0.00332243	0.521074
cg26089367	0.00416342	0.00431202	0.336951
cg26089386	-0.00226761	0.00658658	0.731469
cg26089410	0.00500703	0.00541337	0.357556
cg26089541	0.00113948	0.00547396	0.835587
cg26089570	0.000365692	0.0080551	0.963893
cg26089573	0.00247379	0.00305389	0.420123
cg26089577	0.00354439	0.00309662	0.255514
cg26089638	-0.00218549	0.00415192	0.599964
cg26089643	0.00448061	0.00711344	0.530424
cg26089664	-0.0127558	0.00707267	0.074766
cg26089674	8.68926e-05	0.00479629	0.985587
cg26089705	0.0302222	0.0504252	0.550499
cg26089753	-0.00114974	0.00530528	0.828937
cg26089851	-9.03569e-05	0.00496907	0.985534
cg26089861	0.00236875	0.00161142	0.145174
cg26089877	0.0137665	0.0124028	0.270079
cg26089885	-0.00613085	0.00597341	0.307569
cg26089892	-0.0185751	0.00981815	0.0618289
cg26089920	-0.0044481	0.00477276	0.353928
cg26089958	-0.00866309	0.0093998	0.359273
cg26089997	-0.000295028	0.00852504	0.972472
cg26090020	-0.0207459	0.0116166	0.0776018
cg26090034	0.00365806	0.00357863	0.309522
cg26090042	0.00534598	0.00510634	0.298031
cg26090045	-0.00226417	0.0034742	0.516305
cg26090062	-0.00418596	0.0147599	0.777388
cg26090072	-0.0100079	0.0134832	0.459935
cg26090075	0.00473473	0.00735116	0.521218
cg26090107	0.00447917	0.0171053	0.79405
cg26090253	0.000248079	0.00506922	0.961081
cg26090256	-0.00553584	0.00387602	0.156806
cg26090355	0.00383943	0.00390082	0.327716
cg26090359	0.00190662	0.00212761	0.372655
cg26090387	0.0070528	0.00450497	0.121083
cg26090399	-0.00132282	0.0039644	0.739428
cg26090469	-0.0033936	0.00569706	0.552938
cg26090534	0.000693246	0.00201171	0.731223
cg26090549	0.00416942	0.00674664	0.53819
cg26090563	-0.0151137	0.0138931	0.279662
cg26090619	-0.0014723	0.00653749	0.822345
cg26090630	0.001055	0.00424573	0.804344
cg26090652	0.003717	0.00488829	0.449078
cg26090660	-0.0116747	0.00491212	0.0196607
cg26090739	-0.00205023	0.00181887	0.262758
cg26090775	0.0040086	0.00484334	0.410133
cg26090849	0.0126267	0.0108115	0.246043
cg26090869	0.0147398	0.0157654	0.352403
cg26090940	0.00776196	0.00706193	0.274745
cg26090991	0.000800298	0.00551804	0.88502
cg26091001	-0.00129638	0.00480915	0.788132
cg26091007	-5.40168e-05	0.00707264	0.993924
cg26091021	0.000157854	0.00185169	0.932259
cg26091030	-0.0111222	0.0071783	0.124911
cg26091119	-0.00120402	0.00138899	0.38842
cg26091124	-0.00500437	0.00444674	0.263514
cg26091131	0.00400253	0.00369151	0.281249
cg26091142	0.00367736	0.00402697	0.36367
cg26091181	0.0104642	0.00801693	0.195245
cg26091183	-0.0022849	0.00887706	0.797483
cg26091232	0.0150523	0.0108965	0.170696
cg26091247	0.00200821	0.00209832	0.341193
cg26091290	-0.0031274	0.0036273	0.390957
cg26091304	0.0105387	0.00636347	0.1013
cg26091486	-0.00167935	0.00522643	0.748739
cg26091510	-0.00107915	0.00163122	0.510001
cg26091543	0.00733082	0.00531309	0.171195
cg26091557	-0.00662761	0.00706512	0.350803
cg26091601	-0.00303679	0.00331701	0.362449
cg26091609	-0.00191632	0.00696914	0.783989
cg26091679	0.00329693	0.00155459	0.036787
cg26091688	-0.00108465	0.00189382	0.568305
cg26091747	0.015536	0.00968312	0.11224
cg26091808	0.00550944	0.00523192	0.295237
cg26091821	0.00129765	0.00160798	0.421864
cg26091825	0.00123634	0.00565065	0.827322
cg26091908	0.00126819	0.0014285	0.377106
cg26091928	0.00104908	0.00256228	0.683229
cg26091965	0.000980233	0.00591161	0.868687
cg26091980	0.00582769	0.00514622	0.260569
cg26091981	-0.00108056	0.00490683	0.826219
cg26091990	0.000700933	0.00509674	0.890933
cg26092081	0.00238089	0.00398507	0.551757
cg26092106	0.00788696	0.0053472	0.14383
cg26092180	0.000897671	0.00389455	0.818249
cg26092233	-0.00282624	0.00213996	0.190065
cg26092253	-0.00222096	0.00329165	0.501639
cg26092302	-0.0105946	0.0111255	0.34359
cg26092314	-0.00196553	0.00573396	0.732585
cg26092360	-0.00168866	0.00357291	0.637663
cg26092367	-0.00462272	0.00769897	0.549779
cg26092471	-0.00122674	0.00594776	0.837075
cg26092544	0.000835395	0.00338969	0.805913
cg26092553	-0.00382362	0.00412089	0.356046
cg26092563	-0.00121486	0.00399203	0.76161
cg26092675	0.00788178	0.00443699	0.0791657
cg26092736	0.000963818	0.0102907	0.925596
cg26092776	0.000165612	0.00551007	0.976091
cg26092983	-0.00568725	0.00571299	0.322256
cg26092988	-0.000545587	0.00144505	0.70668
cg26093023	-0.00590151	0.00341478	0.0874959
cg26093106	0.000481103	0.0058787	0.934963
cg26093145	-0.0158948	0.0114394	0.168232
cg26093148	0.00312158	0.00300564	0.301881
cg26093175	0.000988702	0.00130104	0.44935
cg26093213	-0.0107009	0.0088824	0.231575
cg26093297	-0.00441888	0.00886455	0.619398
cg26093403	0.0122729	0.0189398	0.518695
cg26093429	0.00101309	0.00834277	0.903628
cg26093611	0.00160275	0.00485655	0.74218
cg26093711	0.00977742	0.00394187	0.0150492
cg26093745	-0.00105191	0.00366381	0.774712
cg26093746	-0.0172399	0.0119775	0.153639
cg26093789	0.00356094	0.00669714	0.596281
cg26093839	0.00311846	0.00484467	0.521471
cg26093847	-0.00480251	0.0037093	0.198843
cg26093885	0.0115097	0.00836249	0.172245
cg26093898	-0.00189803	0.00330192	0.566891
cg26093907	-0.000842652	0.00142684	0.556338
cg26093916	0.0036923	0.00624654	0.555989
cg26093928	-0.0115796	0.00712337	0.107656
cg26093954	7.223e-05	0.002957	0.980568
cg26093964	-0.00704052	0.0147397	0.634091
cg26093966	0.0110977	0.00331327	0.00119863
cg26093969	0.0156933	0.011158	0.163147
cg26094004	-0.00311346	0.015203	0.838212
cg26094035	0.00116697	0.00120475	0.33541
cg26094040	0.00477364	0.0050249	0.344745
cg26094083	-8.5192e-05	0.00186961	0.96376
cg26094122	-0.000805436	0.0018036	0.656295
cg26094139	0.00200701	0.00189613	0.292766
cg26094150	-0.00382048	0.00192309	0.05011
cg26094158	-0.0061227	0.012547	0.626791
cg26094185	-0.0020953	0.00178523	0.243724
cg26094195	-0.00237643	0.00962106	0.805488
cg26094221	0.00703952	0.00527014	0.18512
cg26094231	0.00444745	0.00296844	0.137689
cg26094232	0.00175798	0.00456124	0.700869
cg26094278	0.000220642	0.00128369	0.86393
cg26094299	0.00184634	0.0016625	0.26981
cg26094312	0.00371337	0.00362585	0.308608
cg26094470	-0.00820845	0.0109024	0.453539
cg26094482	0.000191156	0.00521598	0.97085
cg26094484	0.00708241	0.00642486	0.273352
cg26094522	-0.0061206	0.00735688	0.407712
cg26094549	0.00633741	0.00572195	0.271104
cg26094554	0.00476297	0.00898818	0.597521
cg26094556	0.0118903	0.00645174	0.0687406
cg26094579	0.00359917	0.0049286	0.467192
cg26094651	0.0189693	0.0250336	0.450647
cg26094714	-0.00056293	0.00232045	0.80889
cg26094719	-0.00156418	0.00367508	0.671438
cg26094730	-0.00140477	0.00243426	0.565373
cg26094752	0.000572032	0.00103001	0.58007
cg26094789	0.0119905	0.00620984	0.0567532
cg26094802	0.00166758	0.00348008	0.633012
cg26094805	-0.000642504	0.00407627	0.875121
cg26094842	-0.00194544	0.00583112	0.739461
cg26094897	-0.000947138	0.00150529	0.530863
cg26094906	0.0219858	0.0104965	0.0391167
cg26094983	-0.00137431	0.00114649	0.233892
cg26094984	-0.00305107	0.00153977	0.0506923
cg26094990	0.00247939	0.00552144	0.654514
cg26095158	0.00187588	0.00759318	0.805453
cg26095178	-0.000594593	0.00117143	0.613035
cg26095194	0.00110188	0.00142952	0.442912
cg26095210	-0.00548135	0.00490854	0.267199
cg26095262	-0.00481165	0.00433248	0.269801
cg26095266	-0.000214338	0.00281405	0.939461
cg26095296	0.000581236	0.0069939	0.933958
cg26095391	-0.000163834	0.00346025	0.962345
cg26095395	-0.00185549	0.00760377	0.807788
cg26095405	-0.000956447	0.00148563	0.521399
cg26095430	0.00354165	0.00912043	0.698727
cg26095468	0.0100518	0.0202014	0.620036
cg26095478	0.00813259	0.00728249	0.267183
cg26095502	-0.0162242	0.00775043	0.0392304
cg26095517	0.00273685	0.00191853	0.157293
cg26095546	-0.000369438	0.00262211	0.88828
cg26095581	0.00713227	0.0050719	0.163217
cg26095596	1.60495e-05	0.00230027	0.994449
cg26095658	0.00210207	0.00717132	0.770127
cg26095694	-0.00394901	0.00556991	0.480227
cg26095717	0.00277247	0.00934067	0.767314
cg26095726	-0.0219946	0.0219369	0.318819
cg26095809	-0.00134439	0.00453565	0.767627
cg26095923	-0.00369157	0.00645143	0.568655
cg26095984	-0.00315145	0.00564467	0.57807
cg26096034	-0.0034038	0.00882747	0.70074
cg26096042	0.0247659	0.016089	0.12736
cg26096061	0.000689444	0.0078658	0.930356
cg26096090	0.00410988	0.00174053	0.0204453
cg26096100	-0.00614371	0.00392407	0.121062
cg26096190	0.0115029	0.00859821	0.18444
cg26096228	0.00133657	0.00526312	0.800134
cg26096238	-0.00846329	0.0038676	0.031331
cg26096304	0.0047604	0.00633635	0.454509
cg26096317	-0.0114728	0.00753273	0.13137
cg26096322	0.00194051	0.00926182	0.834534
cg26096333	0.0234678	0.00899577	0.0106955
cg26096338	0.00194779	0.0057437	0.735338
cg26096415	-0.0107642	0.0167648	0.522515
cg26096425	0.00535369	0.0053	0.315234
cg26096599	-0.0003104	0.00181348	0.864493
cg26096646	0.0022108	0.00569061	0.698595
cg26096656	0.00236162	0.0098981	0.811982
cg26096680	-0.00847721	0.00376842	0.027002
cg26096752	-0.00343551	0.00545314	0.530342
cg26096776	0.00780064	0.0164713	0.636978
cg26096813	-0.00124848	0.00698047	0.858469
cg26096837	0.0128647	0.0101169	0.206905
cg26096845	-0.00525226	0.0041666	0.210837
cg26096884	-0.0275624	0.0166088	0.100614
cg26096887	-0.0157503	0.0116818	0.181068
cg26096979	0.0105848	0.00734299	0.153038
cg26096983	-0.00210903	0.00330163	0.524642
cg26096984	-0.000784436	0.00399232	0.844688
cg26097011	-0.00172334	0.00113425	0.132295
cg26097029	-0.00811386	0.00508648	0.114298
cg26097047	0.00394602	0.00569399	0.490146
cg26097051	0.0109094	0.0109127	0.320229
cg26097073	-0.00141066	0.00334957	0.674686
cg26097113	0.0019993	0.00707854	0.778273
cg26097115	0.0459931	0.0202429	0.0255487
cg26097157	-0.0025701	0.00336556	0.447142
cg26097182	-0.00972906	0.00371436	0.010394
cg26097275	-5.55733e-05	0.00456167	0.990308
cg26097276	0.011193	0.00712008	0.119572
cg26097364	-0.00166152	0.00457588	0.717409
cg26097379	0.00440302	0.0063631	0.490804
cg26097381	0.0074504	0.00862157	0.389878
cg26097391	-0.0139617	0.0125449	0.268799
cg26097504	-1.50429e-05	0.00131982	0.990932
cg26097549	0.000679035	0.00209224	0.746301
cg26097563	0.00272321	0.00333192	0.415984
cg26097573	0.0116666	0.00893182	0.194931
cg26097674	0.000135891	0.00406253	0.973393
cg26097711	-0.020817	0.0150643	0.170546
cg26097728	-0.000186125	0.00494628	0.970069
cg26097878	-0.00212359	0.00286646	0.460785
cg26097921	-0.00580479	0.00859614	0.50129
cg26097999	-0.000312065	0.00121699	0.798229
cg26098117	-0.000441563	0.00892451	0.960652
cg26098143	-0.0011328	0.00351193	0.747804
cg26098164	0.00133012	0.00261779	0.612663
cg26098186	0.000321894	0.00207319	0.876972
cg26098257	0.0221622	0.00951894	0.02222
cg26098311	-0.00345916	0.00566452	0.54301
cg26098312	0.00852733	0.00421365	0.0460652
cg26098330	0.00145414	0.00431924	0.73718
cg26098386	-0.000187645	0.00716532	0.979167
cg26098399	0.00191761	0.00763456	0.802271
cg26098401	0.00717137	0.00710116	0.31535
cg26098440	-0.00227626	0.00670766	0.735162
cg26098494	-0.0224182	0.0103437	0.0329421
cg26098517	-0.00153309	0.00514282	0.766335
cg26098523	0.00222892	0.00593505	0.708164
cg26098598	0.00985832	0.00647096	0.131268
cg26098624	0.00230653	0.00450394	0.609869
cg26098637	-0.0101706	0.0054997	0.067809
cg26098650	0.00148724	0.0014754	0.316238
cg26098679	-0.00801108	0.00754638	0.291365
cg26098709	-0.00564724	0.00331785	0.0923117
cg26098749	-0.0051804	0.00374856	0.17052
cg26098762	-0.00278968	0.00456421	0.542656
cg26098768	0.0186021	0.0207192	0.371759
cg26098769	-0.00798609	0.00541139	0.14361
cg26098815	0.0119117	0.0111024	0.286286
cg26098816	0.00819632	0.00917988	0.374397
cg26098818	-0.000451123	0.00158039	0.775977
cg26098824	0.000421635	0.00556166	0.939744
cg26098847	0.00260638	0.00621704	0.676081
cg26098871	0.00201012	0.00922982	0.828107
cg26098883	0.0089844	0.00755712	0.237727
cg26098972	0.0103338	0.0140058	0.462606
cg26098993	0.00898702	0.0114149	0.433241
cg26099012	0.0112592	0.00761242	0.142738
cg26099018	-0.0103317	0.00516033	0.0483839
cg26099045	0.00523631	0.00400448	0.19445
cg26099051	-0.0035125	0.00673894	0.603534
cg26099072	0.00148109	0.00410813	0.719327
cg26099134	-0.00735063	0.00711452	0.30438
cg26099138	-0.00137881	0.00155193	0.376749
cg26099158	-0.00152969	0.00555917	0.783843
cg26099160	0.00479231	0.00493634	0.334328
cg26099164	0.00276942	0.00418166	0.509544
cg26099251	-0.0157312	0.0107123	0.145572
cg26099278	0.00246729	0.00462005	0.594676
cg26099316	-0.00593358	0.00589789	0.317181
cg26099350	-0.00409909	0.00506012	0.420107
cg26099407	-0.0260139	0.0157807	0.102865
cg26099457	0.000604277	0.00191927	0.753631
cg26099468	0.0116649	0.0115475	0.315216
cg26099549	0.0131916	0.00963841	0.174632
cg26099570	-0.00255551	0.00449062	0.570769
cg26099607	-0.00297541	0.00552399	0.591515
cg26099633	0.00645671	0.00521126	0.21868
cg26099730	0.0102022	0.0110872	0.360025
cg26099738	0.0105462	0.00953555	0.271782
cg26099766	0.00105733	0.00195821	0.590615
cg26099778	0.00438003	0.00410484	0.288905
cg26099789	-0.000567658	0.00627683	0.928148
cg26099834	0.0257944	0.0154362	0.0983079
cg26099837	-0.00525201	0.0034122	0.127389
cg26099876	0.0246213	0.0142073	0.0866381
cg26099899	-0.00365088	0.00901545	0.686502
cg26099902	-0.0145521	0.00989505	0.144996
cg26099918	-0.000781205	0.00430355	0.856377
cg26100034	-0.0029289	0.003466	0.400408
cg26100059	0.000410808	0.00261915	0.875728
cg26100071	-0.0067205	0.00301312	0.0282933
cg26100083	0.000504499	0.00485283	0.917441
cg26100099	-0.000947405	0.00303414	0.755599
cg26100130	-0.00311688	0.00236081	0.190212
cg26100137	7.35995e-05	0.00131496	0.955493
cg26100149	-0.000552677	0.0013761	0.688945
cg26100214	0.00392725	0.00738494	0.596226
cg26100244	-0.0055857	0.00892463	0.533036
cg26100256	-0.000958741	0.0086271	0.911768
cg26100303	0.00492481	0.00616081	0.426248
cg26100428	0.00597034	0.00527602	0.260913
cg26100455	-0.0201456	0.00849233	0.0198868
cg26100597	-0.00708513	0.00426202	0.100034
cg26100604	-0.00424021	0.00636062	0.50677
cg26100711	-0.00151072	0.00484595	0.755977
cg26100857	0.00190378	0.00454367	0.676252
cg26100986	0.00170298	0.00162877	0.298662
cg26101070	0.00543227	0.00762313	0.477998
cg26101081	0.000574506	0.0053261	0.91435
cg26101086	-0.00132289	0.0110081	0.904622
cg26101089	0.00103299	0.00155647	0.508652
cg26101143	0.00121061	0.00174915	0.49071
cg26101161	-0.00426763	0.00564729	0.451874
cg26101170	-0.000282154	0.00131922	0.831142
cg26101183	0.00398136	0.00528698	0.453453
cg26101277	0.00312067	0.00780426	0.690234
cg26101278	-0.00410898	0.0048803	0.402123
cg26101364	-0.0012894	0.00413758	0.756066
cg26101366	-0.00638776	0.00559626	0.256821
cg26101402	-0.00162062	0.00227536	0.478216
cg26101410	0.00142673	0.00193674	0.463308
cg26101465	-0.0003652	0.00378402	0.923337
cg26101466	0.00282387	0.00317163	0.375732
cg26101468	-0.00111443	0.00292849	0.704468
cg26101485	0.0104679	0.00757167	0.170352
cg26101502	0.00276334	0.00497111	0.57972
cg26101504	-0.000156977	0.00483089	0.974152
cg26101582	0.00485958	0.005785	0.403193
cg26101584	-0.00396848	0.00428317	0.356735
cg26101690	0.00407387	0.0103838	0.695775
cg26101714	0.00304347	0.0034324	0.377692
cg26101722	-0.000503416	0.00433821	0.907886
cg26101767	0.00669299	0.00373939	0.0769556
cg26101890	-0.000244186	0.00148239	0.869543
cg26101904	0.00268669	0.00605051	0.658114
cg26101942	-0.00576685	0.00793639	0.469401
cg26102065	0.00702306	0.00667736	0.295816
cg26102082	0.000155067	0.0031174	0.960442
cg26102096	0.00114308	0.00123544	0.3574
cg26102195	0.00360537	0.0074093	0.627765
cg26102253	0.00579319	0.00564832	0.3079
cg26102295	0.000256671	0.00305138	0.933157
cg26102342	-0.0055327	0.00428522	0.200085
cg26102423	-0.00746495	0.00489725	0.131057
cg26102434	-0.0199075	0.00749466	0.00939906
cg26102435	0.00260908	0.00286898	0.365646
cg26102475	0.0128495	0.00861253	0.139328
cg26102503	-0.00333419	0.00708028	0.638883
cg26102512	0.000478923	0.00184506	0.795809
cg26102517	0.0102988	0.00505173	0.0445199
cg26102541	0.00317822	0.00511074	0.535653
cg26102564	0.0145978	0.0080558	0.0734234
cg26102687	0.00444641	0.00880629	0.614896
cg26102707	-0.0110068	0.00822882	0.184516
cg26102742	0.0154293	0.00730758	0.037605
cg26102748	-3.25389e-06	0.00190524	0.998641
cg26102801	-0.00771883	0.007701	0.318971
cg26102806	0.00760224	0.00579274	0.192846
cg26102819	-0.000739312	0.00381162	0.846657
cg26102864	0.00127625	0.00411689	0.7573
cg26103099	-0.0039395	0.00383847	0.307585
cg26103104	-0.00111868	0.00341944	0.744339
cg26103168	-0.011149	0.0149879	0.458958
cg26103179	0.00460971	0.00909731	0.613639
cg26103201	0.000386791	0.00116579	0.74085
cg26103205	0.00807853	0.0128947	0.532626
cg26103306	-0.00411892	0.00594545	0.49029
cg26103331	-0.00174301	0.00515882	0.736275
cg26103369	-0.00558856	0.0076715	0.468274
cg26103489	0.00508499	0.00680578	0.456983
cg26103497	-0.00906308	0.00420454	0.0338804
cg26103512	0.00392186	0.00722592	0.588691
cg26103526	-0.00345617	0.00342021	0.315051
cg26103551	0.0048134	0.0039091	0.221517
cg26103554	-0.00444854	0.0037613	0.240144
cg26103560	0.00411433	0.00320466	0.2026
cg26103584	-0.00723266	0.00824732	0.382917
cg26103628	-0.00272284	0.0083114	0.743998
cg26103696	-0.00474129	0.00829685	0.569163
cg26103719	0.000432261	0.00449896	0.923678
cg26103788	-0.00198504	0.00509946	0.698031
cg26103797	-0.000588462	0.00636396	0.926539
cg26103798	-0.00319185	0.00833263	0.702614
cg26103805	0.00362851	0.0056872	0.525141
cg26103828	0.00235755	0.00170981	0.171479
cg26103845	0.00608797	0.00567763	0.286563
cg26103863	0.00177878	0.00522144	0.734174
cg26103904	0.00485967	0.00581854	0.405891
cg26104065	-0.00131055	0.00456977	0.774958
cg26104072	0.0107347	0.0141942	0.451529
cg26104073	0.00568614	0.00587567	0.335855
cg26104077	-0.0125851	0.00971062	0.198398
cg26104083	-0.00412997	0.00531203	0.438988
cg26104093	-0.00425156	0.00374124	0.258908
cg26104204	-0.00175259	0.00156493	0.265831
cg26104206	-0.00788831	0.00406148	0.055345
cg26104234	0.000806064	0.0040366	0.84219
cg26104239	0.00306596	0.00768137	0.690766
cg26104293	-0.00298396	0.00628772	0.636283
cg26104297	-0.0042564	0.00215639	0.0515712
cg26104306	-0.00685874	0.00853923	0.424046
cg26104316	-0.000415685	0.0040727	0.918939
cg26104384	0.0138976	0.00777835	0.0774689
cg26104428	-0.00159754	0.00164225	0.333362
cg26104457	-0.00236853	0.00363999	0.516957
cg26104464	0.000363674	0.00329775	0.912442
cg26104475	-0.00958032	0.0095481	0.318462
cg26104509	0.00456058	0.00400017	0.257375
cg26104541	0.0057905	0.00498585	0.248661
cg26104551	-0.00185803	0.0037824	0.624502
cg26104572	-0.00159281	0.010439	0.879082
cg26104577	-0.00276878	0.00449424	0.539455
cg26104591	0.00292744	0.00546081	0.59327
cg26104640	-0.00828441	0.00403015	0.042818
cg26104690	9.92182e-05	0.00522728	0.9849
cg26104711	-0.0277547	0.017605	0.118534
cg26104731	0.00675591	0.00399252	0.0941976
cg26104752	0.00243394	0.00194295	0.21367
cg26104753	0.00556496	0.00795231	0.485925
cg26104756	-0.00480932	0.00514295	0.352311
cg26104781	-0.00169385	0.00546828	0.757485
cg26104800	-0.00673364	0.00723017	0.354262
cg26104816	0.000859118	0.00240943	0.722281
cg26104910	-0.00220001	0.00169481	0.197689
cg26104919	0.00181139	0.00507572	0.722051
cg26104932	0.000749764	0.0017385	0.667339
cg26104981	0.00036819	0.00366566	0.920224
cg26104986	-0.0162313	0.0162229	0.319834
cg26105015	-0.00539499	0.00749745	0.473714
cg26105045	0.0164769	0.0111043	0.141469
cg26105057	0.000795695	0.00157016	0.613605
cg26105062	0.00181633	0.00170875	0.290744
cg26105115	-0.000427069	0.00424571	0.920109
cg26105128	-0.0077974	0.00374903	0.0404822
cg26105143	0.00565738	0.00621022	0.364823
cg26105150	2.96637e-05	0.00173371	0.986388
cg26105156	-0.000528227	0.00186464	0.77763
cg26105214	0.00196747	0.00139358	0.161572
cg26105227	0.00376155	0.0118284	0.751239
cg26105232	0.000428408	0.00697014	0.951131
cg26105280	-0.00360177	0.00144883	0.0148305
cg26105283	-0.00709979	0.00475612	0.139116
cg26105310	0.00142563	0.00413287	0.730965
cg26105472	-0.00270677	0.00389451	0.488893
cg26105495	0.00551973	0.00227776	0.0174517
cg26105558	-0.0165231	0.0166019	0.322373
cg26105594	-0.00416654	0.0100749	0.680216
cg26105649	0.00984734	0.00801946	0.222785
cg26105658	0.00160821	0.00405211	0.692427
cg26105660	0.000180129	0.00164085	0.912838
cg26105687	0.0116721	0.00917896	0.206898
cg26105725	-0.00201247	0.00458516	0.661815
cg26105731	-0.000140716	0.00591825	0.981085
cg26105764	-0.0108093	0.00428141	0.0133929
cg26105766	0.00414259	0.00424501	0.331833
cg26105779	0.00391839	0.00915498	0.669704
cg26105803	-0.012035	0.0121308	0.3239
cg26105816	0.00345088	0.00179294	0.0575342
cg26105956	0.00527748	0.0061701	0.394718
cg26105958	0.00445148	0.00407228	0.27736
cg26106011	0.0032234	0.00452296	0.477954
cg26106018	-0.000866151	0.00397026	0.827816
cg26106026	0.00861626	0.0053424	0.110409
cg26106034	0.00207404	0.00207454	0.3202
cg26106055	0.00290174	0.0106259	0.785437
cg26106058	-0.0394846	0.0171394	0.0236213
cg26106077	-0.0132881	0.00850836	0.121973
cg26106134	-0.00507657	0.00730499	0.488942
cg26106166	0.00140389	0.00681569	0.837288
cg26106178	-0.00806412	0.00526821	0.129469
cg26106207	0.000669129	0.00496989	0.89321
cg26106316	0.00254239	0.00704487	0.71906
cg26106353	0.000460836	0.00453555	0.919304
cg26106365	-0.00166059	0.00504749	0.742952
cg26106370	0.000158164	0.00509689	0.975316
cg26106417	-0.0147489	0.00617899	0.0191557
cg26106503	-0.0012066	0.00571703	0.833339
cg26106518	0.00473821	0.00640847	0.461675
cg26106524	-0.000479915	0.0015469	0.757119
cg26106545	0.000274551	0.00663217	0.967074
cg26106590	0.00828513	0.00663507	0.215129
cg26106604	0.00195513	0.00319232	0.541838
cg26106626	0.000171622	0.00163274	0.916528
cg26106643	0.0057255	0.00473009	0.229388
cg26106707	0.000943505	0.00250625	0.70749
cg26106720	0.0014946	0.00409619	0.71609
cg26106747	0.00569108	0.0109124	0.603327
cg26106772	0.000684219	0.00134999	0.613554
cg26106803	-0.00143464	0.00337328	0.671671
cg26106807	-0.0125575	0.00506049	0.0150069
cg26106837	0.00903244	0.0133982	0.502001
cg26106852	0.00612339	0.00428275	0.156361
cg26106921	-0.00127335	0.00400559	0.751327
cg26106948	0.00172055	0.00402187	0.669855
cg26107014	0.00462805	0.0045776	0.31481
cg26107028	-0.00767651	0.00965968	0.428953
cg26107033	0.00300396	0.00566349	0.59718
cg26107055	0.00148884	0.00376664	0.69361
cg26107100	-0.00187228	0.00469003	0.690721
cg26107114	0.00983556	0.00528034	0.065883
cg26107217	-0.00624478	0.0120682	0.606151
cg26107250	0.0141343	0.0301995	0.640933
cg26107275	0.00391568	0.00514788	0.44893
cg26107312	0.00226896	0.00137042	0.101392
cg26107333	-0.00329247	0.00637233	0.606689
cg26107397	-0.000303116	0.00156056	0.846444
cg26107402	-0.00551503	0.00559859	0.327319
cg26107576	-0.000105918	0.00592292	0.985773
cg26107590	9.47139e-05	0.00132338	0.943109
cg26107597	0.00218699	0.00760743	0.774428
cg26107598	0.000989191	0.00309823	0.750282
cg26107642	0.00341626	0.00530737	0.521475
cg26107736	-0.00537358	0.00427244	0.211855
cg26107754	-3.8202e-05	0.00728703	0.995829
cg26107778	0.00196377	0.00111854	0.082666
cg26107850	-0.000526802	0.00313122	0.866783
cg26107881	0.00162171	0.00145164	0.267002
cg26107890	-0.0324057	0.0230401	0.163139
cg26107917	0.0041745	0.0103348	0.687258
cg26107923	0.00872652	0.00543235	0.11181
cg26108017	-0.00266249	0.00729811	0.716131
cg26108046	0.00985935	0.0136565	0.472259
cg26108120	0.0141372	0.00980674	0.153011
cg26108121	-0.00141522	0.00248252	0.570097
cg26108171	-0.0434943	0.0230562	0.062571
cg26108196	0.0040408	0.00429165	0.349031
cg26108240	0.00899515	0.00551641	0.106586
cg26108309	-0.003504	0.00558492	0.532038
cg26108329	-0.0121794	0.00793215	0.128303
cg26108416	-0.0231233	0.0104039	0.0288386
cg26108469	-0.00039172	0.00494611	0.937057
cg26108524	-0.00299087	0.00399197	0.455745
cg26108534	0.0161844	0.00790575	0.0436582
cg26108593	-0.00251709	0.00227893	0.27242
cg26108594	-0.00372128	0.00269137	0.170304
cg26108621	0.0201999	0.0106375	0.0608884
cg26108683	-0.00214922	0.00224614	0.341294
cg26108690	0.0174519	0.00820945	0.0363507
cg26108824	0.0356045	0.0138448	0.0118181
cg26108836	0.00361459	0.00594023	0.544446
cg26108843	0.0116075	0.0137395	0.400523
cg26108973	0.00499982	0.00563895	0.377707
cg26108976	-0.0105972	0.00934398	0.25986
cg26108999	-0.00128541	0.00430844	0.76615
cg26109017	0.00274871	0.00371998	0.461953
cg26109030	0.00225245	0.00272481	0.410701
cg26109035	-0.000961791	0.00297625	0.747353
cg26109093	-0.00570419	0.0054357	0.296903
cg26109127	-0.0100087	0.0121649	0.4129
cg26109144	0.00261573	0.00631253	0.679622
cg26109154	-0.0198241	0.0152415	0.196808
cg26109199	0.00709271	0.00907289	0.436485
cg26109240	-0.0018046	0.00289502	0.534687
cg26109393	0.0153869	0.00998522	0.126953
cg26109401	-0.0103404	0.00584402	0.0803302
cg26109423	0.00173709	0.00410702	0.67337
cg26109455	0.000775865	0.00423637	0.855111
cg26109505	-0.00424245	0.00574676	0.462359
cg26109510	0.00413896	0.0042991	0.338341
cg26109596	0.00950592	0.00830692	0.255622
cg26109638	0.00570175	0.00387985	0.145282
cg26109791	-0.00251601	0.00915471	0.784097
cg26109803	-0.000343471	0.00776674	0.964828
cg26109884	0.00683851	0.00987087	0.490283
cg26109889	0.00767573	0.00850002	0.369006
cg26109897	0.000827647	0.00200492	0.680763
cg26109922	0.00398982	0.00501175	0.428145
cg26109981	0.00189204	0.00341863	0.581375
cg26110038	0.00131848	0.00362756	0.71714
cg26110063	-0.000623104	0.00138883	0.654796
cg26110064	0.00416505	0.0101611	0.682887
cg26110196	0.000275877	0.00154488	0.858686
cg26110224	-0.0114917	0.00541514	0.0366684
cg26110281	-0.00899591	0.00632819	0.158728
cg26110331	0.00721557	0.00581102	0.217683
cg26110456	-0.00186647	0.00117725	0.116492
cg26110466	0.0013791	0.0042842	0.748298
cg26110474	4.68495e-05	0.00425768	0.991246
cg26110562	0.00170434	0.00354308	0.6317
cg26110572	0.0234727	0.00941092	0.0145146
cg26110605	0.000826004	0.00340891	0.809112
cg26110645	-0.00100234	0.00332131	0.763533
cg26110648	-0.00979338	0.00634578	0.12639
cg26110653	-0.000913948	0.00206318	0.658879
cg26110675	0.00115344	0.00231676	0.619833
cg26110710	-0.00118313	0.00181262	0.515657
cg26110727	0.00490729	0.00616148	0.42794
cg26110733	-0.00233797	0.00440824	0.597211
cg26110770	0.00299694	0.00835289	0.720621
cg26110798	4.25846e-05	0.00369053	0.99082
cg26110818	-0.00206727	0.00678301	0.761268
cg26110834	-0.0248252	0.0181115	0.174
cg26110883	0.00221114	0.00341186	0.518643
cg26110898	-0.00738353	0.00258189	0.00530693
cg26110900	0.00448532	0.00582729	0.443557
cg26110907	-0.0033268	0.00355286	0.351674
cg26110991	-0.00491657	0.00687777	0.476616
cg26111002	0.0139866	0.00732603	0.0595367
cg26111019	0.00132231	0.00201508	0.513423
cg26111030	0.00136406	0.00199112	0.495119
cg26111152	-0.00138899	0.00452821	0.759772
cg26111157	-0.00304284	0.00416473	0.466974
cg26111184	0.000550259	0.00148373	0.711642
cg26111226	-0.00435122	0.00651904	0.506243
cg26111238	0.000465709	0.00553665	0.933159
cg26111265	0.00754879	0.00427519	0.0809511
cg26111283	-0.0119243	0.0150322	0.429788
cg26111285	0.0126867	0.0152973	0.409179
cg26111295	-0.00627536	0.00961187	0.515558
cg26111296	0.00214063	0.00164146	0.195638
cg26111327	0.00228138	0.00428023	0.595389
cg26111349	0.0231564	0.0101543	0.0250245
cg26111500	-0.00106767	0.00331455	0.748137
cg26111518	-0.00665775	0.00773199	0.391568
cg26111542	-0.00131827	0.00415444	0.751765
cg26111553	-0.00810455	0.00534268	0.132906
cg26111559	0.00412766	0.00646373	0.524768
cg26111575	-0.0146856	0.00912565	0.111182
cg26111679	0.0535271	0.0450847	0.238358
cg26111729	-0.0010683	0.00126548	0.400879
cg26111757	-0.00322902	0.00350635	0.359645
cg26111864	-0.019141	0.0136073	0.163088
cg26111869	-0.00725995	0.00902193	0.423186
cg26111881	-0.00477536	0.00572559	0.406544
cg26111887	-0.00653295	0.00640883	0.310855
cg26111900	0.00899092	0.00307322	0.00438462
cg26111909	0.00723979	0.00513849	0.162419
cg26111913	-0.00125969	0.00660458	0.849181
cg26111922	-0.00178552	0.00488965	0.715876
cg26111981	0.0384875	0.0226873	0.0933791
cg26111997	-0.0109546	0.00367408	0.00371879
cg26112014	0.00240261	0.00144482	0.0999291
cg26112050	0.00547623	0.00410512	0.185686
cg26112113	0.00581345	0.00673698	0.390556
cg26112170	0.00741374	0.0147367	0.616179
cg26112242	0.0193431	0.0101077	0.0589459
cg26112317	-0.00208114	0.00308243	0.501362
cg26112342	-0.00605256	0.0110181	0.584188
cg26112353	-0.00124946	0.00113206	0.272763
cg26112390	-0.0035012	0.00892225	0.695714
cg26112394	-0.00349503	0.00325634	0.286104
cg26112435	-0.00678945	0.00567618	0.234895
cg26112457	0.00434523	0.00434134	0.319653
cg26112489	-0.0200605	0.0184947	0.281069
cg26112542	-0.0131258	0.00629979	0.0401376
cg26112564	0.00186952	0.00197429	0.346297
cg26112608	0.00950461	0.024005	0.693116
cg26112619	0.00250861	0.00605302	0.679573
cg26112621	3.64525e-05	0.00429107	0.993242
cg26112622	-0.00560143	0.00460544	0.227174
cg26112639	-0.00487215	0.00734663	0.508968
cg26112661	-0.00402637	0.00868475	0.644082
cg26112687	-0.00614589	0.00854092	0.473712
cg26112706	-0.00403411	0.00802307	0.616366
cg26112755	0.000811521	0.00434126	0.852149
cg26112797	-0.0121688	0.00552821	0.030368
cg26112799	0.00633578	0.00326682	0.0556894
cg26112843	0.00451661	0.00416855	0.281582
cg26112846	-0.00790772	0.00488531	0.109137
cg26112863	-0.00110864	0.00198768	0.578444
cg26112874	0.00229713	0.00166278	0.170662
cg26112901	0.0178132	0.00801918	0.0289258
cg26112909	-0.0381473	0.014785	0.0115536
cg26112929	0.00139192	0.00280476	0.620956
cg26112982	0.0234457	0.00756403	0.00261048
cg26112996	-0.0135967	0.00707345	0.0578505
cg26112999	-0.00398744	0.00371803	0.286479
cg26113031	-0.00629341	0.0046368	0.178205
cg26113198	0.00221281	0.00562657	0.695076
cg26113233	0.000344388	0.00672598	0.959281
cg26113448	0.00718054	0.0083459	0.391951
cg26113488	-0.000440132	0.00808822	0.956728
cg26113512	0.00456149	0.00492352	0.356766
cg26113576	0.000781802	0.00341847	0.819639
cg26113587	-0.0233863	0.0105197	0.0288015
cg26113593	-0.001764	0.00384547	0.647578
cg26113636	0.000957145	0.000958529	0.320779
cg26113676	0.00239108	0.0045059	0.59701
cg26113686	-0.00439593	0.00584303	0.453879
cg26113809	-0.00228929	0.00846838	0.787543
cg26113857	0.00294237	0.00640083	0.646888
cg26113925	-0.00339936	0.00629995	0.590861
cg26113951	-0.00864256	0.00797634	0.281569
cg26113972	0.000910822	0.0052306	0.862165
cg26113982	0.00356818	0.0138	0.796583
cg26113988	0.00324122	0.00394649	0.413725
cg26114003	-0.000332651	0.00157914	0.83365
cg26114035	-0.0185657	0.0088234	0.038252
cg26114043	-0.0092715	0.0111921	0.409712
cg26114076	-0.00448606	0.00422435	0.291196
cg26114100	-0.00315433	0.00422271	0.457084
cg26114124	-0.0291279	0.0229721	0.208192
cg26114140	0.00257074	0.00150776	0.091762
cg26114143	0.00458669	0.00498226	0.359803
cg26114217	2.15251e-05	0.00413006	0.995854
cg26114254	-0.00190021	0.00469806	0.686863
cg26114300	-0.00663029	0.00418209	0.116504
cg26114324	-0.00118439	0.00169286	0.486017
cg26114352	0.0307845	0.0183226	0.0965183
cg26114378	0.00706304	0.00711449	0.323576
cg26114392	-0.00191517	0.00559769	0.733074
cg26114452	-0.0137386	0.0126008	0.278594
cg26114500	-0.00694503	0.00513548	0.179764
cg26114502	-2.07051e-05	0.00371151	0.995562
cg26114570	-0.0019366	0.00630409	0.759427
cg26114571	0.00120367	0.00118404	0.312174
cg26114595	6.93682e-05	0.00299615	0.981582
cg26114632	0.00063743	0.00549616	0.907938
cg26114642	9.69949e-05	0.00136089	0.943344
cg26114655	-0.00103039	0.00189597	0.588199
cg26114760	-0.0051719	0.0065835	0.434245
cg26114804	-0.0329599	0.0248133	0.187548
cg26114878	-0.0012185	0.00436891	0.780981
cg26114884	0.00355554	0.00493029	0.472743
cg26114907	0.000816517	0.00431955	0.850511
cg26114938	-0.00663303	0.0045544	0.148881
cg26114951	0.00118791	0.00201473	0.55698
cg26114961	0.00482217	0.00354174	0.176864
cg26114999	0.00291414	0.00297462	0.329967
cg26115068	0.00612086	0.00547821	0.266937
cg26115089	-0.0111857	0.00402528	0.00668286
cg26115149	-0.000177495	0.00462943	0.969504
cg26115216	-0.0201677	0.0095119	0.0368316
cg26115218	0.00720858	0.00470801	0.129366
cg26115228	-0.000209704	0.00613598	0.972815
cg26115258	0.00127081	0.00573191	0.825061
cg26115276	0.00340907	0.00657057	0.60519
cg26115300	0.00315583	0.00303435	0.301205
cg26115312	0.00693705	0.00552119	0.212319
cg26115370	-9.41268e-05	0.00760488	0.990153
cg26115393	0.0165216	0.0102135	0.109365
cg26115416	-0.00741672	0.00336667	0.0302389
cg26115434	0.0183677	0.00988084	0.0664196
cg26115470	0.000154959	0.00136933	0.910161
cg26115531	-0.00840207	0.00378683	0.0291055
cg26115550	0.00840824	0.00491359	0.0906036
cg26115633	0.00668452	0.00380484	0.0824623
cg26115667	-0.0166753	0.00910409	0.0704296
cg26115795	0.00636047	0.00675156	0.348763
cg26115987	0.00171177	0.00359483	0.635144
cg26116045	0.000479119	0.00125485	0.70353
cg26116062	0.00718933	0.00972409	0.461696
cg26116103	0.00122924	0.00166076	0.461192
cg26116112	0.00559948	0.00830813	0.502114
cg26116166	0.00157131	0.00504303	0.756106
cg26116326	0.0118763	0.0250691	0.63687
cg26116485	0.00151899	0.00361591	0.675458
cg26116495	-0.00736801	0.00575648	0.203965
cg26116499	0.00042079	0.00586742	0.942992
cg26116511	-0.00630618	0.00762347	0.410383
cg26116525	-0.00759094	0.00346939	0.0313522
cg26116542	0.00923389	0.00492972	0.0644118
cg26116551	0.00828039	0.00723329	0.255447
cg26116556	-0.00151623	0.00467559	0.7465
cg26116561	0.00420664	0.00562255	0.456374
cg26116565	-0.00135914	0.00498673	0.785844
cg26116639	-0.00604804	0.00900896	0.503785
cg26116651	-0.00848964	0.00472574	0.0758908
cg26116669	-0.00487919	0.00710837	0.494286
cg26116732	-0.00456521	0.0040506	0.262821
cg26116741	-0.0037992	0.00229911	0.102045
cg26116742	0.00405658	0.00528704	0.444999
cg26116747	0.00329795	0.00558135	0.556128
cg26116899	0.00209667	0.00418764	0.61786
cg26116906	0.0143515	0.00631327	0.0254749
cg26116937	0.0013526	0.0136263	0.921157
cg26116950	0.00298392	0.00465277	0.523
cg26116969	-0.00165254	0.00300959	0.584348
cg26117010	0.000740934	0.00158928	0.642232
cg26117023	-0.00256005	0.00178042	0.154052
cg26117032	0.00882685	0.00759446	0.248302
cg26117104	0.0121683	0.00780003	0.122383
cg26117117	0.00208182	0.00392222	0.596926
cg26117137	0.00174028	0.00636035	0.78503
cg26117161	0.00197452	0.00126876	0.123276
cg26117186	0.0208292	0.00715834	0.00459114
cg26117265	-0.00951328	0.0106191	0.372797
cg26117369	-0.00153282	0.0189437	0.935696
cg26117371	-0.0056558	0.00550495	0.307079
cg26117389	-0.00393838	0.00527764	0.457535
cg26117398	0.0214091	0.0080823	0.00958972
cg26117431	-0.00172924	0.00530304	0.745144
cg26117516	0.0111731	0.00641291	0.0849927
cg26117517	-0.000474295	0.00144267	0.743127
cg26117521	-0.00403567	0.00536359	0.45383
cg26117525	-0.00218696	0.00128994	0.0935773
cg26117570	0.00115984	0.00563885	0.837515
cg26117583	0.000749126	0.00369318	0.839733
cg26117613	0.00590003	0.00325353	0.073215
cg26117622	0.00293713	0.0015075	0.0545968
cg26117749	0.0239127	0.011184	0.0353115
cg26117912	-0.0064201	0.00662259	0.335021
cg26117933	0.00128336	0.00690786	0.853048
cg26117986	-0.00580181	0.00353027	0.1039
cg26118045	0.0171277	0.00838146	0.0440259
cg26118047	0.00449159	0.00982105	0.648564
cg26118050	-0.000309864	0.00136909	0.821477
cg26118131	0.00584184	0.00474595	0.221674
cg26118142	0.00781902	0.00564311	0.169415
cg26118202	-0.0104775	0.00775439	0.180142
cg26118208	0.000503686	0.0120815	0.966841
cg26118221	0.0210089	0.0111325	0.0624712
cg26118326	-0.0020072	0.0117366	0.864604
cg26118358	0.000932343	0.00379537	0.80653
cg26118367	-0.00367878	0.00373127	0.326901
cg26118431	0.0066099	0.00665823	0.323589
cg26118435	-0.00796637	0.00576271	0.170387
cg26118446	0.00350381	0.00456397	0.444737
cg26118448	0.00893953	0.00781139	0.255587
cg26118538	-0.000881938	0.00117475	0.45483
cg26118553	0.00575287	0.00563396	0.310035
cg26118637	-0.00185539	0.00493357	0.707777
cg26118643	0.00263415	0.00780184	0.736454
cg26118675	-0.00297388	0.0115498	0.797414
cg26118698	0.0191879	0.00873611	0.0307237
cg26118713	-0.000351188	0.00203815	0.863596
cg26118737	-0.000248517	0.00133397	0.852644
cg26118738	0.00067102	0.00168432	0.691317
cg26118756	0.00056857	0.00758268	0.940401
cg26118759	-0.00327815	0.00512638	0.524199
cg26118809	0.00324634	0.00182137	0.0781787
cg26118821	0.00214481	0.00645949	0.740658
cg26118869	0.00327851	0.00684996	0.633411
cg26118906	-0.000986	0.0018476	0.594935
cg26118943	-0.0423017	0.0193503	0.0314933
cg26119010	4.74255e-06	0.00854059	0.999558
cg26119028	0.00307379	0.00281574	0.278004
cg26119090	-0.00135062	0.00229771	0.558181
cg26119123	-0.0205478	0.0134262	0.12954
cg26119215	0.0108133	0.00652249	0.10095
cg26119245	-0.00363815	0.00304333	0.235159
cg26119330	0.00877019	0.00393597	0.0284451
cg26119331	0.00144461	0.00436632	0.741551
cg26119367	0.00145016	0.00279417	0.605083
cg26119421	0.00620416	0.0108133	0.567617
cg26119441	-0.0071656	0.00541569	0.189262
cg26119470	0.0219793	0.0108495	0.0458451
cg26119488	-0.00591412	0.00590187	0.319086
cg26119523	0.00195843	0.00299748	0.515247
cg26119529	-0.00208941	0.00854079	0.807312
cg26119543	-0.000614116	0.00234291	0.793851
cg26119605	-0.0108047	0.00459835	0.0210521
cg26119620	0.0015347	0.00311665	0.623663
cg26119731	-0.00654786	0.00516449	0.20823
cg26119746	0.00112949	0.00304494	0.711585
cg26119796	-0.00952391	0.0083114	0.254985
cg26119806	0.0134471	0.0113703	0.240167
cg26119845	-0.00108099	0.00396377	0.785717
cg26119877	-0.00543918	0.0125973	0.666974
cg26119894	-0.00116636	0.0019926	0.559829
cg26119982	-0.00530808	0.00737341	0.473519
cg26120073	-0.0153161	0.00737203	0.0406948
cg26120093	0.00301278	0.0026636	0.261123
cg26120109	-0.00282585	0.00334861	0.401047
cg26120132	-0.00539422	0.00424075	0.206763
cg26120141	-0.00132972	0.00474272	0.779859
cg26120194	0.000229469	0.0052422	0.965185
cg26120198	-0.0135677	0.00803245	0.0947801
cg26120213	0.00610464	0.00487087	0.213456
cg26120223	-0.00306382	0.00370113	0.410046
cg26120226	0.0183704	0.0106521	0.0881542
cg26120247	0.00687892	0.0113657	0.546597
cg26120251	-0.00178331	0.00390667	0.649183
cg26120273	-0.00259309	0.00406224	0.52493
cg26120279	-0.00407931	0.0063037	0.519252
cg26120340	-0.0063953	0.00279591	0.0246002
cg26120358	0.00233817	0.00483171	0.629657
cg26120372	-0.00346941	0.004881	0.479111
cg26120431	0.000114465	0.00329616	0.972377
cg26120476	0.000532675	0.00195118	0.785499
cg26120477	-0.0110007	0.00703769	0.121656
cg26120485	-0.00244787	0.00656738	0.710255
cg26120489	0.00337061	0.00534189	0.529709
cg26120584	-0.00152377	0.00139711	0.278436
cg26120596	-0.00269018	0.0049837	0.590717
cg26120617	-0.000633044	0.00122158	0.605623
cg26120636	-0.00360158	0.010252	0.726208
cg26120637	-0.00472224	0.00484693	0.332621
cg26120658	0.000565439	0.00384899	0.883546
cg26120680	0.000422014	0.00284486	0.882415
cg26120733	0.00652782	0.00446516	0.147359
cg26120748	0.00306351	0.00519359	0.556811
cg26120756	-0.00437584	0.00258357	0.0938959
cg26120787	-0.0155028	0.015133	0.30847
cg26120803	-0.00564075	0.00688896	0.415132
cg26120813	0.0191047	0.0162689	0.243476
cg26120842	-0.00287832	0.00695863	0.680161
cg26120902	-0.00153709	0.0117633	0.89634
cg26120924	-0.0154524	0.00690829	0.0278568
cg26120958	-0.00118011	0.001583	0.457983
cg26120960	-0.0010049	0.00945978	0.915645
cg26120971	0.00435552	0.0053273	0.415828
cg26121125	0.00408296	0.00417835	0.331194
cg26121149	-0.00212115	0.00591913	0.720946
cg26121193	0.00293009	0.00339053	0.389855
cg26121234	0.00180683	0.00443964	0.685025
cg26121246	-0.00150856	0.0119275	0.899646
cg26121257	-0.0076174	0.0103511	0.463768
cg26121294	0.0103261	0.00596193	0.0868178
cg26121389	-0.00126313	0.00617799	0.838474
cg26121436	-0.00576339	0.00393152	0.146269
cg26121510	0.000501697	0.00913656	0.956335
cg26121536	-0.00754228	0.00697831	0.282765
cg26121561	-0.00492065	0.00230266	0.0354092
cg26121591	0.0029672	0.00310672	0.342178
cg26121639	-0.016929	0.0107354	0.118441
cg26121724	0.0018996	0.0054535	0.728436
cg26121736	0.00038493	0.00725837	0.957828
cg26121752	0.0146414	0.00732685	0.0488045
cg26121782	0.00216531	0.00161321	0.183012
cg26121789	-0.000402991	0.00512342	0.937486
cg26121810	0.0210569	0.00985835	0.0354932
cg26121915	-0.0112973	0.00486595	0.022586
cg26121926	0.00541966	0.00362007	0.137983
cg26121931	-0.00154629	0.033004	0.962739
cg26122004	-0.00139565	0.00162	0.391325
cg26122012	-0.00169817	0.00133646	0.20724
cg26122063	-0.0037877	0.00327553	0.250698
cg26122129	0.00804463	0.00848414	0.345656
cg26122238	0.000969826	0.00428983	0.821673
cg26122286	0.00369492	0.00442665	0.406174
cg26122374	-0.00795793	0.0135741	0.55922
cg26122385	0.00254911	0.00445395	0.568576
cg26122402	0.000235108	0.00145489	0.871997
cg26122413	0.00902586	0.0117427	0.444193
cg26122422	-0.00684853	0.00373751	0.0703165
cg26122464	0.000678074	0.00287843	0.81432
cg26122495	0.0037573	0.00385612	0.332573
cg26122580	0.000108518	0.00414037	0.97915
cg26122585	-0.00143751	0.00361796	0.6921
cg26122604	0.00455406	0.00460416	0.325348
cg26122607	-0.00154166	0.00253537	0.544732
cg26122626	0.00293133	0.00672172	0.663845
cg26122676	-0.000206979	0.00817002	0.979847
cg26122710	0.00576766	0.00610018	0.347028
cg26122759	0.00594307	0.00612774	0.334803
cg26122963	0.00577145	0.00507088	0.258181
cg26122975	0.00514999	0.00790787	0.516603
cg26122980	0.0018788	0.00280134	0.5042
cg26122998	0.00240847	0.0029218	0.412017
cg26123029	0.00834691	0.00344167	0.0173649
cg26123078	0.00124404	0.00123446	0.316364
cg26123256	-0.00906731	0.00678566	0.184953
cg26123258	0.000384511	0.00210154	0.85525
cg26123401	-0.00484554	0.00416925	0.248329
cg26123414	-0.000350828	0.00165453	0.832571
cg26123415	0.00759528	0.0123801	0.54114
cg26123425	0.00548687	0.00789206	0.488759
cg26123466	-0.000718678	0.00368475	0.845815
cg26123532	0.00807706	0.009583	0.401622
cg26123550	0.00564931	0.00926423	0.543585
cg26123605	-0.0202749	0.0159523	0.207127
cg26123655	-0.00513962	0.00342279	0.136824
cg26123824	-0.00176577	0.00642878	0.784224
cg26123912	0.00319862	0.00507338	0.530039
cg26123920	0.00137013	0.00117045	0.244957
cg26123925	0.00912785	0.0063366	0.153316
cg26123975	0.00341166	0.00467652	0.467637
cg26124013	-0.00382827	0.00374196	0.309113
cg26124029	0.00237909	0.00572153	0.67857
cg26124115	-0.00837814	0.00616978	0.177996
cg26124136	-0.00268248	0.00642492	0.677333
cg26124318	0.00957945	0.00840871	0.257734
cg26124340	-0.00140469	0.00474119	0.767727
cg26124466	-0.00636946	0.011089	0.567184
cg26124503	0.00234362	0.0074991	0.755394
cg26124517	-0.00115339	0.00369852	0.755899
cg26124526	-0.00887162	0.00409921	0.0331869
cg26124569	-0.0119755	0.010344	0.250147
cg26124596	0.011461	0.0470459	0.808104
cg26124611	-0.00176815	0.00391965	0.65304
cg26124622	-0.00336215	0.00196881	0.0912575
cg26124645	-0.00488861	0.0024404	0.0482679
cg26124670	-0.00626468	0.00330098	0.0610353
cg26124717	-0.00193912	0.00171402	0.261027
cg26124719	0.00338775	0.00426406	0.429073
cg26124727	-0.00605845	0.00882649	0.49429
cg26124780	0.015341	0.0115102	0.186071
cg26124791	-0.00342565	0.0154033	0.824525
cg26124860	0.0117954	0.0122806	0.33947
cg26124861	-0.01332	0.0128036	0.30107
cg26124961	-0.00126841	0.00378412	0.738286
cg26124968	0.0143077	0.014236	0.317667
cg26124980	-0.000433934	0.00168532	0.797417
cg26124994	0.00681098	0.00632558	0.284575
cg26125020	0.0161025	0.0358763	0.654668
cg26125060	-0.00338346	0.00817331	0.679919
cg26125082	-0.000406429	0.00199473	0.839024
cg26125131	0.00106758	0.0011868	0.370843
cg26125254	0.00296672	0.00427703	0.489755
cg26125351	-0.00633371	0.00630554	0.317939
cg26125361	0.0236277	0.0125133	0.0623298
cg26125443	0.00267251	0.00125316	0.0357738
cg26125481	-0.0187624	0.00694403	0.00828693
cg26125503	0.00589159	0.00581547	0.313827
cg26125550	-0.00682997	0.00812508	0.402874
cg26125600	0.00209773	0.0084043	0.803483
cg26125625	-0.0262603	0.0174552	0.13609
cg26125690	-0.00184785	0.00690242	0.789557
cg26125734	-0.000532252	0.00143293	0.711211
cg26125793	-0.0018133	0.00403069	0.65392
cg26125811	-0.000568731	0.00195631	0.771961
cg26125835	-0.0189957	0.00713787	0.00927046
cg26125864	-0.00273184	0.00399001	0.495371
cg26125877	0.00384078	0.00681891	0.57471
cg26125908	0.00240248	0.00513732	0.641203
cg26125935	0.00161232	0.00454736	0.723776
cg26126031	0.00204429	0.00438264	0.642058
cg26126052	6.30754e-05	0.00536162	0.990641
cg26126053	-0.00462976	0.00301884	0.128752
cg26126146	0.00118644	0.00524426	0.821549
cg26126178	-0.000613369	0.0176862	0.972414
cg26126181	0.00176386	0.003128	0.574278
cg26126198	-0.00187339	0.00386038	0.628693
cg26126272	-0.0139048	0.0116612	0.236344
cg26126293	0.00265861	0.00462791	0.56713
cg26126295	-0.00150925	0.00534511	0.778337
cg26126306	-0.00364073	0.00591465	0.539802
cg26126367	0.00536929	0.00512933	0.298099
cg26126371	0.0104668	0.00596253	0.0827051
cg26126381	-0.00128016	0.00172286	0.459457
cg26126458	0.00262658	0.00553192	0.636117
cg26126596	-0.0143472	0.0113915	0.21123
cg26126617	0.00353183	0.00800871	0.660308
cg26126623	0.0158637	0.00757386	0.0391214
cg26126690	0.00501328	0.00940577	0.595392
cg26126696	-0.00525903	0.0094301	0.578491
cg26126740	-0.00198416	0.00400517	0.621567
cg26126750	0.000406538	0.0017683	0.818707
cg26126806	0.00144527	0.00145394	0.32296
cg26126879	-0.00659209	0.0047902	0.172304
cg26126910	0.00524927	0.00912036	0.566402
cg26126913	0.00775101	0.00343471	0.0265343
cg26126940	-0.00473821	0.0100727	0.639245
cg26126956	-0.00166938	0.00434421	0.70171
cg26127025	0.0010369	0.00462031	0.822954
cg26127080	-0.000962395	0.00517603	0.85293
cg26127113	-0.00407832	0.00393639	0.303048
cg26127114	0.00205947	0.00930915	0.825431
cg26127166	0.00705884	0.00427962	0.102671
cg26127187	-0.0277028	0.0179813	0.127033
cg26127197	0.0151823	0.0113418	0.184185
cg26127201	0.010867	0.00831171	0.194511
cg26127203	0.000668884	0.0015882	0.674678
cg26127219	-0.00081099	0.00413446	0.844947
cg26127231	0.00139313	0.00575687	0.809354
cg26127333	0.00864275	0.0037506	0.0235842
cg26127345	0.00178877	0.00176873	0.314665
cg26127391	0.00110408	0.005048	0.827383
cg26127393	-0.0320672	0.0172336	0.0661593
cg26127413	0.00127985	0.00641532	0.842338
cg26127427	-0.00550201	0.00675889	0.417845
cg26127428	0.00208771	0.00384942	0.588968
cg26127595	0.0066167	0.00549291	0.231629
cg26127652	-0.00451008	0.00316072	0.157183
cg26127662	0.000585074	0.00788429	0.941016
cg26127679	-0.000446351	0.00129449	0.731071
cg26127716	-0.00336813	0.00508022	0.509091
cg26127757	-0.000270335	0.00303077	0.929131
cg26127778	-0.0244721	0.0248978	0.328381
cg26127796	-0.0154538	0.0114053	0.178934
cg26127799	-4.91004e-05	0.00450547	0.99133
cg26127836	-0.020655	0.0104486	0.0512292
cg26127925	-0.00574331	0.00519237	0.27173
cg26127930	0.00192602	0.00585258	0.74288
cg26127943	0.000378532	0.00581032	0.948205
cg26128046	0.0015686	0.00139243	0.263041
cg26128079	0.00322858	0.00216859	0.140158
cg26128092	0.00514451	0.00481058	0.28784
cg26128121	0.00171519	0.0054325	0.752965
cg26128123	0.00160539	0.00424162	0.705992
cg26128129	0.0201128	0.0605822	0.740694
cg26128135	-0.00808125	0.0105784	0.446971
cg26128192	0.00216812	0.00374835	0.564476
cg26128210	0.000589032	0.00438362	0.89342
cg26128312	-0.000843106	0.00148814	0.572478
cg26128383	-0.00875229	0.0135573	0.520252
cg26128392	0.00604053	0.00928924	0.51723
cg26128404	0.0109282	0.00697158	0.120619
cg26128417	-0.00498153	0.0047908	0.301309
cg26128422	0.000394915	0.00188048	0.834152
cg26128441	0.00107356	0.00747307	0.886103
cg26128456	-0.00581271	0.00637285	0.364234
cg26128464	0.00933219	0.00549665	0.0931208
cg26128471	-0.00129549	0.0101878	0.899106
cg26128481	0.0048659	0.00595023	0.415725
cg26128572	-0.0043611	0.00911669	0.63359
cg26128614	0.00568831	0.00612834	0.355873
cg26128619	-0.00426001	0.00525871	0.420101
cg26128710	-0.000266065	0.00390038	0.945771
cg26128821	-0.00594655	0.00463103	0.202528
cg26128898	0.00628915	0.00858907	0.465998
cg26128977	0.0040194	0.00389327	0.304748
cg26129027	-0.00584517	0.0164608	0.723377
cg26129077	0.00219748	0.00573951	0.702751
cg26129108	0.00628911	0.00578218	0.279744
cg26129110	0.0249996	0.00957597	0.0106406
cg26129200	0.00544344	0.00735081	0.460977
cg26129220	0.00164127	0.00757591	0.828993
cg26129235	-0.00340606	0.00528729	0.521142
cg26129270	0.000896688	0.00117628	0.447937
cg26129303	-0.00612297	0.00512972	0.235869
cg26129335	-0.00247338	0.00579299	0.670463
cg26129339	0.00389997	0.00495693	0.433554
cg26129353	0.00416984	0.00373529	0.267353
cg26129417	0.00409866	0.00364163	0.263473
cg26129418	0.000825615	0.00869142	0.92454
cg26129419	0.000377894	0.00692644	0.956616
cg26129545	-0.00435981	0.00593457	0.46453
cg26129553	0.0156955	0.0168558	0.354346
cg26129587	0.0063	0.00617309	0.310293
cg26129606	0.00458588	0.00844889	0.58867
cg26129650	0.00239013	0.0043622	0.585151
cg26129664	0.00775675	0.00814686	0.343676
cg26129669	0.000467876	0.00713943	0.947899
cg26129675	0.000796928	0.00494646	0.87238
cg26129677	0.00180355	0.00317175	0.571072
cg26129759	0.000932937	0.00236979	0.694781
cg26129769	0.0095582	0.00589843	0.108752
cg26129787	-0.000293435	0.00119884	0.807215
cg26129794	0.0137211	0.0092108	0.139928
cg26129916	0.00301554	0.00189523	0.115209
cg26130023	0.00590727	0.00999606	0.55608
cg26130053	-0.0109676	0.00970491	0.261535
cg26130090	-0.00826537	0.00349769	0.0203517
cg26130139	-0.050482	0.0148378	0.0010118
cg26130180	-0.00814119	0.00789036	0.30503
cg26130210	0.00152048	0.00765699	0.843059
cg26130383	-0.00544474	0.00733047	0.459631
cg26130384	0.0157197	0.0126369	0.216859
cg26130396	-0.000322383	0.00140427	0.818961
cg26130488	0.00854542	0.00814434	0.29697
cg26130533	0.00265162	0.00841471	0.753428
cg26130564	-0.00592017	0.00351566	0.0957777
cg26130581	0.00714286	0.00650136	0.274942
cg26130622	0.000138795	0.00246952	0.955309
cg26130645	0.000271411	0.00156393	0.862627
cg26130656	0.00820666	0.00514039	0.114002
cg26130669	0.00740196	0.00468011	0.117374
cg26130726	-0.00196857	0.00154693	0.206562
cg26130729	-0.00250627	0.00430468	0.561925
cg26130781	0.00295742	0.00451757	0.51442
cg26130797	-0.00385627	0.00783469	0.623814
cg26130823	0.00376655	0.00407878	0.358326
cg26130852	0.00319746	0.006538	0.626032
cg26130864	0.00514555	0.00395387	0.196559
cg26130898	0.00157227	0.00381156	0.680988
cg26131013	0.00643811	0.00454296	0.160007
cg26131019	0.00336177	0.00467258	0.473782
cg26131026	-0.00318031	0.00489328	0.517447
cg26131049	0.000998924	0.0019393	0.607792
cg26131115	-0.000809005	0.00364924	0.825074
cg26131194	-0.00294046	0.0048388	0.54498
cg26131246	0.000339894	0.00715445	0.962217
cg26131286	-0.00122372	0.00806313	0.879722
cg26131292	0.000279175	0.00242073	0.908452
cg26131306	0.00425215	0.00580191	0.465597
cg26131315	0.00305121	0.00406985	0.45545
cg26131381	-0.00205879	0.0013488	0.130541
cg26131463	-0.00815753	0.0039365	0.0411996
cg26131576	-0.00419878	0.00515265	0.417367
cg26131670	-0.00303157	0.0083998	0.719042
cg26131710	-0.0184322	0.0124367	0.141931
cg26131735	0.00360922	0.0038851	0.355465
cg26131749	-0.00114573	0.0114636	0.920618
cg26131754	-0.00350583	0.00300293	0.24621
cg26131803	-0.00606303	0.00754182	0.423633
cg26131816	0.00218903	0.0019145	0.256011
cg26131879	0.00381497	0.0045589	0.404988
cg26131881	-0.00289428	0.00330749	0.383946
cg26131883	0.000100205	0.00114181	0.930269
cg26131911	-0.00237426	0.00104852	0.0260357
cg26131932	0.00601278	0.00911175	0.511066
cg26131999	0.00170853	0.00506451	0.736664
cg26132071	0.00635968	0.0116439	0.586341
cg26132097	0.0160378	0.0111565	0.154157
cg26132114	-0.0156731	0.0162523	0.337539
cg26132144	0.00241244	0.0067284	0.720803
cg26132163	-0.00061521	0.00169023	0.716755
cg26132168	0.00193834	0.00266907	0.469651
cg26132229	-0.00906697	0.00809963	0.266038
cg26132242	0.000809171	0.00405326	0.842232
cg26132298	0.00337089	0.00548996	0.540811
cg26132305	-0.0040438	0.00462059	0.383891
cg26132320	0.00218302	0.00523884	0.677924
cg26132356	-0.00256204	0.00435934	0.558247
cg26132363	0.000550696	0.00809087	0.945891
cg26132404	-0.00809143	0.00494546	0.105424
cg26132449	0.000297899	0.00341348	0.930656
cg26132452	0.000555347	0.00137297	0.686848
cg26132462	0.0233944	0.0114229	0.0435724
cg26132485	-0.00560842	0.00426228	0.191689
cg26132490	-0.000353662	0.00223967	0.874895
cg26132493	0.00633442	0.01344	0.638599
cg26132501	-0.00259575	0.00408205	0.526516
cg26132512	0.0127667	0.00626028	0.0444533
cg26132518	-0.00976775	0.0099852	0.330676
cg26132588	0.000661719	0.00657724	0.920094
cg26132647	0.00459301	0.00445518	0.305428
cg26132655	0.00153336	0.00470673	0.745373
cg26132665	-0.0005675	0.00238338	0.812358
cg26132671	-0.00212818	0.00290581	0.465901
cg26132715	0.0145213	0.0115876	0.213498
cg26132723	-1.144e-05	0.00504337	0.998195
cg26132737	-8.17867e-05	0.0037049	0.982438
cg26132762	-0.00121485	0.00572773	0.832525
cg26132774	0.0227951	0.0110294	0.0417305
cg26132809	-0.00349733	0.0042612	0.414038
cg26132853	0.000450854	0.00126523	0.722447
cg26132900	-0.00270681	0.00454238	0.552788
cg26132923	0.0108287	0.0049916	0.0327808
cg26132947	0.000912115	0.00189702	0.631856
cg26132984	-0.00211617	0.00828806	0.799073
cg26132994	0.00169778	0.00634989	0.789816
cg26133068	-0.006968	0.00667835	0.299667
cg26133081	-0.0102897	0.00988367	0.300722
cg26133091	0.0105713	0.00616986	0.0902054
cg26133126	-0.000323138	0.00556646	0.953841
cg26133154	0.00143577	0.00385546	0.710502
cg26133164	0.00937053	0.00818753	0.255561
cg26133181	0.00575158	0.0141457	0.685303
cg26133196	-0.00708024	0.00723775	0.33067
cg26133206	0.00122502	0.00136428	0.371702
cg26133217	0.00239909	0.00568523	0.674075
cg26133228	-0.00268538	0.00163941	0.105031
cg26133266	0.014443	0.00733934	0.0522661
cg26133295	-0.00690672	0.00615996	0.265276
cg26133301	0.00184942	0.00439029	0.67461
cg26133337	0.00315072	0.00824407	0.70326
cg26133339	-0.000831433	0.00631676	0.895586
cg26133372	0.000733899	0.00395523	0.853228
cg26133399	-0.0319541	0.0208999	0.129914
cg26133418	-0.00554139	0.00551142	0.317475
cg26133438	0.00220123	0.00849922	0.796254
cg26133518	-0.0281458	0.0131915	0.0356878
cg26133523	0.00530355	0.00200006	0.00951613
cg26133541	-0.00102901	0.00478429	0.830207
cg26133736	-0.00581993	0.00291535	0.0490278
cg26133767	-0.00822073	0.00463021	0.0793196
cg26133806	-0.0026762	0.00366642	0.467399
cg26133835	0.00357406	0.00650069	0.583867
cg26133909	-0.00430432	0.00486084	0.378323
cg26133962	-0.00240793	0.00189703	0.207713
cg26134064	0.000143023	0.00235308	0.951673
cg26134065	-0.0076874	0.00669274	0.253862
cg26134095	0.0108137	0.00727042	0.140537
cg26134124	-5.05818e-05	0.0012748	0.96844
cg26134129	0.00404622	0.00208381	0.055404
cg26134147	0.00226368	0.00223528	0.314008
cg26134159	0.00578695	0.00332817	0.0856107
cg26134248	-0.00859239	0.00963372	0.374902
cg26134300	-0.00232917	0.00947662	0.806431
cg26134320	-0.00567784	0.00458291	0.218709
cg26134328	-0.000660996	0.00157614	0.675975
cg26134453	0.0027159	0.00782128	0.729245
cg26134467	-0.00150829	0.00698938	0.829651
cg26134482	-0.0073521	0.00429103	0.0902069
cg26134615	0.00660833	0.00928684	0.478628
cg26134619	0.00497508	0.0108845	0.648753
cg26134629	-0.00572657	0.00607555	0.348516
cg26134665	-0.00773609	0.00892621	0.388506
cg26134692	0.0053649	0.00758281	0.481141
cg26134703	0.0027873	0.00612649	0.650273
cg26134737	-0.00709201	0.0118142	0.549871
cg26134751	0.00109373	0.00641708	0.86506
cg26134777	-0.00162432	0.00491436	0.741797
cg26134793	-0.0065955	0.00827555	0.427629
cg26134868	0.0151552	0.00942244	0.111368
cg26134895	-0.00238467	0.00200531	0.237604
cg26134913	-0.000853145	0.00155365	0.584327
cg26134989	0.00963188	0.0053026	0.0727462
cg26135012	-0.00724792	0.00458126	0.11726
cg26135056	-0.00443318	0.0035578	0.216093
cg26135132	0.00466046	0.00425599	0.276523
cg26135134	-0.00594894	0.00366122	0.107812
cg26135153	-0.00906594	0.0115714	0.435474
cg26135172	-0.015469	0.0109764	0.162312
cg26135230	0.00388998	0.00833238	0.641773
cg26135290	-0.00483863	0.0119099	0.685543
cg26135313	-0.0083728	0.00837251	0.320067
cg26135322	-0.00104519	0.00448484	0.816271
cg26135325	-0.00347652	0.00920631	0.70663
cg26135345	-0.000531792	0.00276729	0.848056
cg26135388	0.00175702	0.0047128	0.71019
cg26135397	-0.0028669	0.00194121	0.143322
cg26135414	-0.00230011	0.00180155	0.205091
cg26135441	0.00584006	0.0116995	0.618919
cg26135490	-0.00462522	0.00490657	0.348465
cg26135506	-0.00264553	0.0022618	0.245334
cg26135528	-0.00451513	0.00348976	0.199151
cg26135555	0.00092665	0.0055589	0.867996
cg26135573	0.0215139	0.018383	0.245071
cg26135580	-0.00188094	0.00348178	0.590424
cg26135622	-0.0188789	0.0130997	0.153126
cg26135716	-0.00122175	0.00132386	0.358628
cg26135722	0.00390316	0.00360159	0.281478
cg26135783	0.00549034	0.00647011	0.39845
cg26135831	-0.00472124	0.00752196	0.53187
cg26135849	-0.027433	0.01946	0.162191
cg26135863	0.00382139	0.0072272	0.598325
cg26135947	0.00119591	0.00354579	0.736721
cg26135967	0.00149075	0.00117312	0.207203
cg26135975	-0.00263701	0.0034231	0.443174
cg26136070	0.000793096	0.00312101	0.800006
cg26136285	0.00106246	0.00125018	0.397743
cg26136318	0.00224684	0.00414828	0.589456
cg26136325	-0.0150253	0.00430978	0.000769825
cg26136399	-1.41445e-05	0.00548142	0.997947
cg26136415	-0.00232949	0.0016792	0.168906
cg26136497	-0.00475946	0.0101204	0.639328
cg26136534	0.000499748	0.0041081	0.903457
cg26136702	-0.000876854	0.00177751	0.62304
cg26136722	-0.00283719	0.00396367	0.476033
cg26136747	0.00108187	0.00741887	0.884396
cg26136776	0.00891895	0.0054743	0.106878
cg26136794	-0.00170739	0.00429155	0.691715
cg26136953	-0.00237189	0.00524776	0.652407
cg26137068	0.000386435	0.0014025	0.783561
cg26137103	0.00190969	0.003498	0.586505
cg26137121	0.0115006	0.00677786	0.0933116
cg26137129	0.00342813	0.00524132	0.514799
cg26137159	-0.00202651	0.00172328	0.242818
cg26137190	0.000575312	0.00614064	0.925571
cg26137219	0.00581465	0.00820618	0.480486
cg26137286	0.000310597	0.00582939	0.95763
cg26137290	-0.0102922	0.0041367	0.0147514
cg26137350	-0.00143181	0.0034946	0.683018
cg26137393	-0.00696926	0.00737209	0.347095
cg26137417	-0.00547731	0.00608918	0.370861
cg26137432	0.00665409	0.00712011	0.352608
cg26137478	0.00508014	0.00359402	0.161077
cg26137586	0.000514663	0.0044798	0.908801
cg26137597	0.00965791	0.011338	0.396652
cg26137635	0.000291683	0.00443709	0.947738
cg26137655	-0.0114702	0.00697143	0.103513
cg26137706	0.00695904	0.0046816	0.140771
cg26137719	0.000494661	0.013944	0.971782
cg26137790	0.00189671	0.00148364	0.204504
cg26137794	-0.00117298	0.00150073	0.436568
cg26137915	-0.00584606	0.0102536	0.570047
cg26137971	-0.000995538	0.00200844	0.621373
cg26138144	-0.0100528	0.0084189	0.235692
cg26138202	0.000641345	0.00500569	0.898347
cg26138224	0.000401681	0.00119893	0.738407
cg26138250	-0.00434345	0.0042013	0.304079
cg26138256	0.000943702	0.00358949	0.793244
cg26138257	-0.00666645	0.00577269	0.251324
cg26138342	0.00788996	0.0104422	0.451938
cg26138447	-0.00907952	0.010974	0.410295
cg26138480	-0.00110636	0.0041678	0.791287
cg26138594	0.000922005	0.00172997	0.595421
cg26138637	0.00707997	0.003737	0.0614728
cg26138670	0.00107089	0.00141723	0.451919
cg26138672	-0.0152432	0.00970472	0.119881
cg26138715	-0.00135766	0.00526923	0.797279
cg26138776	0.000250775	0.00183049	0.891349
cg26138821	-0.0103833	0.0073724	0.162577
cg26138846	0.00774842	0.0061788	0.213189
cg26138978	-0.0103469	0.0150587	0.493845
cg26139038	0.00376901	0.00489733	0.443618
cg26139062	-0.00212795	0.00123404	0.0881908
cg26139080	0.0111057	0.00411118	0.00830065
cg26139131	0.00462326	0.00465798	0.323684
cg26139133	-0.00172518	0.00116352	0.141762
cg26139168	0.00614005	0.00465165	0.190306
cg26139303	-0.000934365	0.00353679	0.792263
cg26139338	-0.00806253	0.00452068	0.0779962
cg26139360	-0.000458978	0.00116518	0.694611
cg26139365	-0.00429461	0.00758671	0.572804
cg26139402	0.00573587	0.00424786	0.180423
cg26139435	0.000329384	0.00557255	0.953001
cg26139475	-0.000397686	0.00149725	0.791167
cg26139514	-0.0149173	0.00939645	0.116018
cg26139552	0.00640365	0.00668821	0.340991
cg26139559	0.0129434	0.0103743	0.215512
cg26139579	-0.000819708	0.00786511	0.917234
cg26139606	-0.00499842	0.00495077	0.315475
cg26139866	0.00436715	0.0069838	0.533394
cg26139949	-0.0013953	0.00353082	0.693679
cg26139953	0.00237319	0.00399912	0.554435
cg26139975	0.047199	0.0296278	0.114772
cg26140007	0.00076892	0.00219322	0.726744
cg26140020	-0.00196474	0.00124244	0.117425
cg26140100	0.00454579	0.00376572	0.230646
cg26140120	-0.0116403	0.0115582	0.316675
cg26140139	-9.4434e-05	0.00371285	0.979767
cg26140174	0.000812019	0.00151181	0.592557
cg26140182	-0.0041666	0.00668894	0.534974
cg26140228	0.0151105	0.011605	0.196328
cg26140260	-0.0130253	0.0151703	0.392919
cg26140293	0.0007044	0.00226047	0.756078
cg26140299	-0.00644982	0.00671381	0.339376
cg26140352	5.09324e-05	0.00126121	0.96788
cg26140366	-0.00479539	0.00422011	0.258944
cg26140394	0.00271608	0.00205745	0.190259
cg26140416	-0.000952942	0.00472524	0.840645
cg26140430	-0.00116159	0.00384773	0.763458
cg26140475	0.00132808	0.00578828	0.819064
cg26140483	0.00385729	0.00372352	0.303108
cg26140506	-0.000828871	0.00325418	0.799549
cg26140512	0.00446316	0.00603316	0.461431
cg26140628	0.00179758	0.00164128	0.276439
cg26140637	0.0145559	0.0113764	0.204127
cg26140687	5.16612e-05	0.00402989	0.989801
cg26140688	-0.00198869	0.00167268	0.237705
cg26140708	0.00331829	0.00198007	0.0973586
cg26140802	0.000925228	0.00613046	0.880386
cg26140836	-0.0105526	0.00587215	0.0757952
cg26140911	0.00176542	0.00213935	0.411508
cg26140933	-0.00550868	0.00533542	0.304712
cg26140958	-0.00198452	0.00467286	0.672111
cg26140961	0.0013425	0.0018866	0.478618
cg26141063	0.00642862	0.00385977	0.0994009
cg26141105	-0.00418973	0.00424794	0.326722
cg26141173	0.00192725	0.00884441	0.828013
cg26141228	-0.00453398	0.00468341	0.335681
cg26141247	-0.0257695	0.00932609	0.00698518
cg26141291	0.00219635	0.00705853	0.756422
cg26141324	-0.000469797	0.00509035	0.926678
cg26141335	0.0131685	0.0130173	0.314527
cg26141336	-0.00392404	0.00464436	0.400482
cg26141385	0.000879067	0.00546271	0.872528
cg26141411	-0.0135397	0.00761033	0.0787119
cg26141494	-0.0012176	0.00660496	0.854171
cg26141510	0.00158817	0.00350295	0.651403
cg26141526	0.000879481	0.00408612	0.830087
cg26141623	-0.00779475	0.00444054	0.0827179
cg26141626	0.000175726	0.00154939	0.909962
cg26141661	0.00398938	0.00466813	0.395121
cg26141856	0.00655631	0.0109788	0.55194
cg26141862	0.00126907	0.00711958	0.858941
cg26141944	-0.00725244	0.00709474	0.309507
cg26142058	-0.00503722	0.00238014	0.0371712
cg26142076	0.00705288	0.0059856	0.241886
cg26142094	-0.00657263	0.00397344	0.101703
cg26142119	0.00313281	0.00946913	0.741558
cg26142122	-0.00618078	0.00815761	0.450696
cg26142132	0.0111262	0.0118662	0.351025
cg26142165	0.00468312	0.00342329	0.17483
cg26142236	-0.00711409	0.0101733	0.486238
cg26142265	-0.00954941	0.00408783	0.0217877
cg26142380	0.00799329	0.00346676	0.0235061
cg26142393	-0.00287511	0.003692	0.438247
cg26142436	0.000110621	0.00347458	0.974675
cg26142482	9.35496e-05	0.00956226	0.992217
cg26142490	-0.0082888	0.00939169	0.379902
cg26142604	-0.0151278	0.0102787	0.144692
cg26142661	-0.0110065	0.0113844	0.336322
cg26142690	-0.00597927	0.00804535	0.459365
cg26142698	0.0185603	0.00761506	0.0168326
cg26142723	-0.00566587	0.0144243	0.695428
cg26142862	0.00205193	0.00360758	0.57097
cg26142925	0.0011317	0.0128744	0.930156
cg26142952	-0.00656313	0.00456926	0.154484
cg26142965	-0.00529755	0.00775046	0.496098
cg26142999	-0.00399633	0.0083205	0.632221
cg26143045	0.000476866	0.00273161	0.861821
cg26143053	-0.000718032	0.00598121	0.904722
cg26143064	-0.0014301	0.00188521	0.450147
cg26143124	-0.00856319	0.00716199	0.235084
cg26143141	0.00697788	0.00369554	0.0623335
cg26143153	0.00117415	0.00483293	0.808617
cg26143221	-0.000340205	0.00203606	0.867687
cg26143263	-3.88673e-05	0.00769981	0.995984
cg26143312	0.00295847	0.00376519	0.434153
cg26143326	-0.00126365	0.00129678	0.332533
cg26143338	-0.0155057	0.0113946	0.177093
cg26143350	-0.00266468	0.00441847	0.548025
cg26143362	0.0095589	0.00454578	0.0383713
cg26143413	-0.00557204	0.00652527	0.395496
cg26143452	-0.00287195	0.0105808	0.786703
cg26143453	-0.00892862	0.00859828	0.301952
cg26143457	-0.000228796	0.00134167	0.864988
cg26143515	0.00109685	0.00477719	0.818941
cg26143540	-0.00284024	0.010354	0.784494
cg26143566	-0.0123974	0.00900439	0.172101
cg26143577	-0.00943497	0.00893321	0.293816
cg26143582	-0.00543035	0.00459887	0.2409
cg26143609	0.00422395	0.00654936	0.520663
cg26143719	-0.015853	0.00736116	0.034038
cg26143732	-0.0308311	0.0157648	0.0537115
cg26143752	-0.000497213	0.00196577	0.800915
cg26143820	0.000108201	0.00173265	0.950349
cg26143829	0.00215099	0.00531087	0.68646
cg26143874	-0.0104458	0.0229113	0.649579
cg26143884	-0.000594731	0.00476391	0.900937
cg26143941	-0.000130361	0.0107178	0.990323
cg26143944	-0.000982113	0.0310651	0.974852
cg26143971	-0.00100927	0.00347738	0.772325
cg26144002	-0.00146929	0.00568747	0.796756
cg26144027	-0.00595369	0.00675515	0.380553
cg26144035	0.0135461	0.008345	0.108152
cg26144070	0.00508417	0.00749955	0.499615
cg26144128	-0.00653592	0.00446574	0.146916
cg26144202	-0.00425892	0.00262443	0.108251
cg26144207	-0.00348351	0.00436747	0.427272
cg26144235	3.20275e-05	0.00510868	0.995012
cg26144242	-0.00302858	0.00505358	0.550535
cg26144246	-0.00421558	0.00425631	0.32471
cg26144265	0.00263538	0.00434248	0.545509
cg26144315	-0.00157192	0.0082003	0.848431
cg26144437	-0.0069494	0.0165525	0.675637
cg26144445	0.000975915	0.00536288	0.856025
cg26144451	-0.0090907	0.00640758	0.159547
cg26144458	0.0184106	0.012346	0.139522
cg26144464	-0.0152563	0.0100326	0.131969
cg26144486	0.00393895	0.00825856	0.634591
cg26144491	0.00916486	0.0101494	0.36902
cg26144560	-0.0114181	0.0115891	0.327237
cg26144567	0.00620849	0.00295275	0.0383892
cg26144569	-0.00787405	0.00888786	0.378096
cg26144594	0.000561274	0.00794235	0.943824
cg26144598	-0.00127408	0.00283131	0.653832
cg26144627	-0.000498848	0.00455967	0.913134
cg26144629	-0.00330691	0.00324329	0.310737
cg26144658	-0.000922412	0.0015061	0.541838
cg26144659	-0.00254387	0.00393229	0.519389
cg26144734	0.00703073	0.00683086	0.30621
cg26144749	-0.00967595	0.00792894	0.225636
cg26144783	-0.00394609	0.00299777	0.191516
cg26144819	0.000479041	0.00754191	0.9495
cg26144909	0.00517984	0.0122751	0.674081
cg26144954	0.000194925	0.00461234	0.966387
cg26144999	0.0278654	0.0175486	0.115936
cg26145096	-0.0141556	0.00890793	0.115665
cg26145103	0.00224126	0.00144547	0.124643
cg26145152	-0.00259204	0.00447217	0.563687
cg26145166	0.00589755	0.00731726	0.422453
cg26145176	-0.00364184	0.00681958	0.594685
cg26145190	-0.00241141	0.00749688	0.748485
cg26145223	-0.00148399	0.00253207	0.559342
cg26145228	-0.000907509	0.00296885	0.760581
cg26145254	-0.00625393	0.0050007	0.214429
cg26145258	-0.00417739	0.0121659	0.732149
cg26145268	-0.022129	0.0360378	0.540785
cg26145333	-0.00732563	0.00389898	0.0636124
cg26145442	0.00308014	0.00390592	0.4325
cg26145455	-0.000897977	0.00651563	0.890702
cg26145461	0.00404543	0.00458256	0.379783
cg26145487	0.0076832	0.0094771	0.419743
cg26145502	-0.00352995	0.00237103	0.140161
cg26145504	-0.00444345	0.00436037	0.311003
cg26145511	-0.00244829	0.00679772	0.719598
cg26145632	-0.00615477	0.00613851	0.318811
cg26145670	-0.00127472	0.00455147	0.78009
cg26145827	-0.00176547	0.00755734	0.815837
cg26145829	-1.52041e-05	0.00627797	0.998073
cg26145832	0.000994226	0.00500599	0.843033
cg26145836	0.00201732	0.00442807	0.64983
cg26145873	-0.00684747	0.00870103	0.433437
cg26145896	-0.0259023	0.0146984	0.0815384
cg26145926	-0.0018088	0.00263776	0.494705
cg26145959	0.00196261	0.00508995	0.700745
cg26146004	-0.0185847	0.0151782	0.224095
cg26146027	-0.000133839	0.00121153	0.912291
cg26146048	0.00110691	0.00334686	0.741644
cg26146184	-0.00399443	0.00902283	0.65908
cg26146233	-0.00277351	0.00220679	0.212187
cg26146287	-0.00472427	0.00530016	0.375203
cg26146302	-0.0008934	0.00357949	0.803494
cg26146316	0.00349636	0.00640929	0.586796
cg26146359	-0.00568279	0.00933043	0.544072
cg26146390	-0.00339459	0.00393413	0.390589
cg26146412	-0.029267	0.0150241	0.0546387
cg26146500	-0.00581384	0.00458127	0.20781
cg26146542	-0.000973233	0.00171332	0.571471
cg26146561	0.000747563	0.00398331	0.851569
cg26146569	0.0317931	0.0166819	0.0599726
cg26146585	0.000636441	0.0014543	0.662742
cg26146639	-0.000287754	0.00141184	0.838975
cg26146690	0.00117048	0.00493894	0.813221
cg26146731	6.97882e-05	0.00139826	0.960308
cg26146732	-0.0532319	0.0294523	0.074157
cg26146781	-0.00218312	0.00164139	0.18698
cg26146797	-0.00557304	0.00947758	0.55804
cg26146808	-0.000717982	0.00331374	0.828974
cg26146843	0.00600936	0.00459848	0.19472
cg26146888	0.0256669	0.0314253	0.416297
cg26146900	0.00141225	0.00316314	0.656366
cg26146946	-0.00124195	0.00559796	0.824945
cg26146988	0.00820715	0.00452168	0.0729594
cg26147044	-0.00240946	0.00364246	0.510045
cg26147132	0.00091098	0.00130432	0.486771
cg26147262	-0.00532332	0.00751203	0.480443
cg26147268	-0.0240619	0.0108686	0.0294509
cg26147269	0.0106209	0.00824282	0.200988
cg26147279	0.00271351	0.00628024	0.666759
cg26147280	0.00351258	0.00423759	0.409424
cg26147311	-0.010269	0.0113161	0.366669
cg26147314	-0.00856252	0.00408131	0.0388065
cg26147335	0.00193123	0.00174579	0.271681
cg26147338	-0.00229737	0.00409037	0.575797
cg26147351	0.0105153	0.00500381	0.0384932
cg26147371	0.00239926	0.00388667	0.538647
cg26147372	8.32221e-05	0.00121081	0.94536
cg26147459	0.00521867	0.00883294	0.556173
cg26147480	-0.00456605	0.00407829	0.265965
cg26147509	0.0100442	0.00670765	0.137903
cg26147514	-0.000854197	0.00544476	0.8757
cg26147554	0.00486843	0.0157607	0.758138
cg26147657	0.00102029	0.00119438	0.395317
cg26147664	-0.00253436	0.00278415	0.365191
cg26147668	0.00758209	0.00357277	0.0366647
cg26147678	-0.00498306	0.00597409	0.406502
cg26147716	-0.015453	0.00637693	0.0174541
cg26147736	0.00975875	0.00527963	0.067945
cg26147746	0.00411127	0.00382028	0.284826
cg26147778	0.00173464	0.0154987	0.911143
cg26147796	-0.00611422	0.00776508	0.433188
cg26147845	0.00201995	0.0139197	0.884956
cg26147915	0.00753013	0.00836638	0.37058
cg26147947	0.00896296	0.00995419	0.370382
cg26148072	0.00104955	0.0068914	0.879304
cg26148106	0.00583296	0.00642132	0.36619
cg26148131	0.0198458	0.00889631	0.0282674
cg26148135	0.00187407	0.0034416	0.587468
cg26148154	0.00369853	0.00353192	0.29792
cg26148177	0.0197525	0.0109345	0.0743069
cg26148236	-0.000571252	0.00120033	0.635329
cg26148285	-0.0111734	0.0106995	0.299244
cg26148377	-0.00765138	0.0104967	0.468002
cg26148421	0.00217752	0.00569011	0.702886
cg26148466	-0.00233963	0.0114598	0.838705
cg26148471	0.000150019	0.00468729	0.974541
cg26148630	0.0123603	0.0084425	0.146781
cg26148644	0.0238769	0.0120007	0.0497726
cg26148714	0.000633687	0.00220382	0.774382
cg26148774	0.00880623	0.005713	0.12684
cg26148815	0.000659934	0.00479376	0.890823
cg26148904	0.0133898	0.00751455	0.0782636
cg26148914	-0.0036056	0.00741535	0.628024
cg26148923	-0.00472267	0.0113584	0.67859
cg26149032	0.000403562	0.00145318	0.781895
cg26149073	0.000785254	0.00142058	0.581838
cg26149093	-0.0127432	0.0113145	0.263148
cg26149108	0.00325601	0.00938833	0.729568
cg26149131	0.000895754	0.00528258	0.865744
cg26149167	0.000775938	0.0020601	0.707351
cg26149223	0.00295348	0.00233138	0.208594
cg26149244	-0.000932987	0.00350618	0.790793
cg26149257	0.000481069	0.00112138	0.668987
cg26149275	0.00319813	0.00538774	0.554324
cg26149290	-0.00186354	0.00303023	0.540171
cg26149309	-0.0033798	0.00317788	0.290481
cg26149454	0.000380523	0.0037436	0.919271
cg26149485	0.00101565	0.00320908	0.752387
cg26149550	-0.00171991	0.00730494	0.814416
cg26149567	-0.00651627	0.00664819	0.329726
cg26149645	0.00145203	0.00913461	0.874069
cg26149658	-0.00984337	0.00789847	0.216023
cg26149678	-0.00612891	0.00443083	0.17013
cg26149682	0.00591714	0.00694197	0.396348
cg26149728	0.000340512	0.0015268	0.82404
cg26149738	0.00282122	0.00444982	0.527739
cg26149747	-0.00146148	0.00641468	0.820309
cg26149765	0.00228155	0.00614734	0.711433
cg26149920	0.00274809	0.00832717	0.742182
cg26149924	3.85159e-05	0.00485716	0.993691
cg26150004	-0.00495334	0.00645238	0.444758
cg26150071	0.000362631	0.000885449	0.683147
cg26150096	-0.00436866	0.00461997	0.346969
cg26150101	0.00072994	0.00631667	0.908269
cg26150131	0.00497411	0.0097799	0.612316
cg26150142	-0.0154414	0.0296406	0.603722
cg26150173	-0.00341145	0.00345981	0.326857
cg26150263	-0.00417226	0.00513238	0.418478
cg26150300	0.00161766	0.00300267	0.591442
cg26150343	-0.00454638	0.00773166	0.558041
cg26150447	-0.00288487	0.00429754	0.503817
cg26150462	-0.000904531	0.00169083	0.59404
cg26150475	-0.00207092	0.0077414	0.789707
cg26150489	6.95319e-05	0.00221657	0.975047
cg26150490	-0.00118113	0.00338808	0.728222
cg26150514	0.0215757	0.0151333	0.157532
cg26150533	0.00547079	0.00731313	0.456431
cg26150621	-1.99969e-05	0.00578503	0.99725
cg26150754	0.00376516	0.00362458	0.301783
cg26150779	0.0147504	0.0101507	0.149782
cg26150800	-0.00223213	0.00435955	0.609941
cg26150922	-0.0190766	0.0109117	0.0839437
cg26150966	-0.00165763	0.00146182	0.259931
cg26150969	-0.00714777	0.0139995	0.610943
cg26150981	0.0121869	0.015457	0.432583
cg26150982	-0.00198991	0.00443735	0.654947
cg26151000	-0.00814387	0.00302352	0.00848261
cg26151087	-0.000550313	0.00279913	0.844598
cg26151158	-0.00168447	0.0043826	0.701654
cg26151163	-0.0067026	0.00736154	0.36508
cg26151206	0.00379213	0.00429338	0.379535
cg26151283	0.00297117	0.00173362	0.0901169
cg26151310	0.00197918	0.0014553	0.177349
cg26151341	-0.00211988	0.00363492	0.561268
cg26151355	0.00124791	0.00214938	0.563017
cg26151454	-0.00546054	0.00444312	0.222391
cg26151467	-0.0177344	0.0086354	0.0430082
cg26151477	-0.00538556	0.00342706	0.119701
cg26151492	-0.00896437	0.00949469	0.34771
cg26151510	0.00229868	0.00146527	0.120329
cg26151531	-4.30008e-06	0.00139037	0.997539
cg26151597	-0.00196462	0.00273698	0.474802
cg26151662	-0.00690409	0.0102778	0.503525
cg26151675	-0.0121213	0.0079191	0.129487
cg26151727	0.00176872	0.00543714	0.745732
cg26151740	-0.00135069	0.00264057	0.610288
cg26151761	-0.00627416	0.00481779	0.196254
cg26151767	-0.00143865	0.00415287	0.729862
cg26151839	-0.00360498	0.00560332	0.52168
cg26151846	0.0121623	0.00447934	0.00798773
cg26151851	-0.0190841	0.0167357	0.25728
cg26151910	0.000166548	0.00251853	0.947427
cg26151940	-0.00204097	0.00218241	0.352277
cg26151999	0.0323062	0.0151393	0.0356629
cg26152005	0.00345895	0.00634469	0.58703
cg26152017	0.0094559	0.012317	0.444738
cg26152018	-0.000774581	0.00423738	0.855383
cg26152038	-0.0172521	0.00892224	0.0564129
cg26152051	-0.00307917	0.00474727	0.518293
cg26152062	-0.000674854	0.00396049	0.865094
cg26152108	0.0046623	0.00452545	0.305754
cg26152188	-0.0042366	0.0104142	0.685146
cg26152217	0.00190174	0.00321829	0.556109
cg26152379	0.00139982	0.00455369	0.759271
cg26152388	-0.000486499	0.00186039	0.794322
cg26152419	-0.0138658	0.0136985	0.314243
cg26152427	-0.00295714	0.00842892	0.726562
cg26152433	0.0446086	0.0181766	0.0161134
cg26152480	-0.00279654	0.0040614	0.492929
cg26152485	0.00144317	0.00994267	0.884929
cg26152571	0.00819287	0.00778221	0.295362
cg26152597	-0.000978053	0.0014935	0.514278
cg26152600	-0.000844334	0.00418955	0.840752
cg26152680	0.00408339	0.00474308	0.391652
cg26152686	-0.00984348	0.00548965	0.0764324
cg26152704	-0.009946	0.0075467	0.190988
cg26152723	0.0008043	0.00764383	0.916442
cg26152787	0.00170413	0.00158946	0.28662
cg26152888	0.000824	0.0022368	0.713483
cg26152897	-0.00371324	0.00834602	0.657488
cg26152913	0.00390374	0.00213827	0.0713338
cg26152923	-0.0170168	0.00857751	0.0504205
cg26152950	0.0050179	0.00622667	0.422514
cg26152983	-0.0195862	0.0109458	0.0770348
cg26153045	-8.6741e-05	0.00300011	0.977001
cg26153054	0.0039671	0.00988951	0.689299
cg26153096	0.0179246	0.00926933	0.056394
cg26153182	0.0295788	0.0317096	0.353504
cg26153234	0.00356782	0.00510702	0.486659
cg26153298	-0.00299704	0.00788806	0.704911
cg26153316	0.00541611	0.00340516	0.115336
cg26153353	0.00391183	0.00536372	0.467769
cg26153364	-0.000617038	0.00155595	0.692658
cg26153404	-0.00862045	0.00450313	0.0588658
cg26153425	-0.00270859	0.00708639	0.703227
cg26153497	-0.0171163	0.0110653	0.125529
cg26153532	0.0162117	0.0101249	0.112962
cg26153569	0.00363597	0.00458705	0.430133
cg26153631	0.00557845	0.0050861	0.275754
cg26153642	-0.0045032	0.00517284	0.386398
cg26153664	-0.00984217	0.0116271	0.399605
cg26153687	0.00025749	0.00135593	0.84983
cg26153688	0.00345226	0.00599227	0.566023
cg26153715	0.00508016	0.0117628	0.666895
cg26153784	-0.00198571	0.00361315	0.584016
cg26153885	0.00115383	0.00394288	0.770497
cg26153911	0.00899072	0.00888355	0.314314
cg26153922	-0.00887719	0.00801224	0.270936
cg26153943	0.00817516	0.00575719	0.159184
cg26153954	0.00311527	0.00888712	0.726783
cg26153955	-0.00787642	0.00602463	0.194532
cg26154042	-0.00517814	0.00348762	0.141233
cg26154044	-0.00210645	0.00277903	0.450512
cg26154047	-0.00130794	0.00693147	0.850771
cg26154135	-0.00201405	0.00392579	0.60923
cg26154188	0.00100548	0.00120469	0.406209
cg26154201	0.000311317	0.0120229	0.979401
cg26154235	-0.00383863	0.00440291	0.385695
cg26154268	-0.00246773	0.00704965	0.727147
cg26154342	0.00256206	0.00124045	0.0418583
cg26154367	-0.00150592	0.00148246	0.312531
cg26154534	-0.0295356	0.0175391	0.0957684
cg26154546	-0.0019905	0.00394762	0.615376
cg26154568	4.38724e-05	0.00137875	0.974688
cg26154670	-0.0002066	0.00125996	0.870132
cg26154714	0.0185772	0.00966735	0.0579246
cg26154730	0.00278616	0.00982144	0.777328
cg26154805	-0.0301886	0.0151049	0.0487744
cg26154808	-0.000340723	0.00311538	0.913162
cg26154812	-0.0174946	0.00964761	0.0732245
cg26154816	-0.0037935	0.00401558	0.34743
cg26154819	0.0150084	0.0128164	0.244786
cg26154824	0.00323706	0.00405341	0.426697
cg26154851	-0.00510874	0.0050502	0.314539
cg26154860	0.00896684	0.00524206	0.0907268
cg26154884	0.00324393	0.00193408	0.0970832
cg26154886	-0.000398942	0.006179	0.948669
cg26154888	0.0031441	0.0119809	0.793613
cg26154897	-0.00485755	0.00577278	0.402398
cg26154904	-0.0281585	0.0212676	0.18897
cg26154937	0.00666405	0.00521163	0.204407
cg26154974	-0.00124426	0.00330064	0.70711
cg26154996	0.00522161	0.0032063	0.107025
cg26154999	0.000656267	0.011005	0.952584
cg26155026	-0.0104803	0.0124477	0.402126
cg26155032	0.00219604	0.00370216	0.554601
cg26155084	-0.000122419	0.00414626	0.976513
cg26155152	0.00143135	0.00919994	0.876723
cg26155156	-0.00500035	0.00648707	0.442903
cg26155170	-0.00199906	0.00478037	0.676844
cg26155196	0.00516799	0.00559406	0.358127
cg26155217	0.0109068	0.0101051	0.283419
cg26155280	0.00130893	0.00460359	0.776834
cg26155318	-0.000130387	0.0041172	0.974809
cg26155322	-0.00823899	0.00375984	0.0311013
cg26155374	-0.0073662	0.00475759	0.125179
cg26155390	-0.00458279	0.00397069	0.251597
cg26155439	0.00508529	0.00695445	0.466604
cg26155475	-0.0015148	0.00134813	0.26426
cg26155492	-0.0115391	0.008752	0.190812
cg26155502	-0.00491354	0.00694656	0.481249
cg26155503	0.00764173	0.00987502	0.441121
cg26155504	0.00439535	0.00688538	0.524917
cg26155520	-0.00633514	0.00681121	0.35489
cg26155530	-0.00558953	0.0052623	0.291091
cg26155556	0.0272445	0.0156776	0.0857842
cg26155617	0.00981557	0.0076057	0.200278
cg26155674	-0.00974546	0.0098335	0.324411
cg26155676	-0.00475548	0.00521904	0.364719
cg26155681	-0.0296752	0.0392109	0.451208
cg26155697	0.0162328	0.00499393	0.00163913
cg26155719	-0.000626492	0.00396356	0.874774
cg26155739	0.00497542	0.00446335	0.268037
cg26155802	-0.00293468	0.00997737	0.769356
cg26155803	-0.00377908	0.0052306	0.471928
cg26155828	-0.00183432	0.00236365	0.439821
cg26155867	0.00201794	0.00949974	0.832276
cg26155939	0.00374983	0.00192666	0.0548481
cg26155964	1.47171e-05	0.00337312	0.996529
cg26155965	0.0067974	0.00423359	0.111989
cg26155979	-0.000343819	0.00662837	0.958751
cg26155983	0.00208067	0.00717368	0.772474
cg26156007	-0.00434134	0.00262899	0.102276
cg26156053	0.000435225	0.00528704	0.934582
cg26156058	-0.00952309	0.00785348	0.228568
cg26156085	-0.00214178	0.00325856	0.512737
cg26156120	0.00192136	0.00530379	0.718035
cg26156125	0.00640737	0.0060901	0.29567
cg26156154	-0.00201264	0.00190159	0.292805
cg26156167	0.00602807	0.00417707	0.152574
cg26156179	0.0015416	0.00397541	0.699123
cg26156279	0.00451406	0.00671478	0.503202
cg26156321	0.00154001	0.00464955	0.741277
cg26156423	-0.00238383	0.00465339	0.609754
cg26156484	0.0068733	0.00531775	0.1996
cg26156565	-0.00280141	0.00514632	0.587591
cg26156626	-0.0134547	0.00713191	0.0625559
cg26156648	-0.00982735	0.0102431	0.340008
cg26156687	0.00395472	0.00484076	0.416182
cg26156694	-0.00385951	0.00353878	0.278446
cg26156699	9.22526e-05	0.00665946	0.988979
cg26156715	0.00242264	0.00716306	0.736018
cg26156850	0.00884994	0.00592359	0.13879
cg26156860	-0.0002798	0.00143866	0.846248
cg26156878	0.0155832	0.00767435	0.0453543
cg26157020	0.00111748	0.00651263	0.864161
cg26157031	-0.0027856	0.00568175	0.625176
cg26157048	0.00172408	0.00412633	0.677105
cg26157145	-0.000363925	0.00137664	0.79213
cg26157149	0.000576054	0.00281927	0.838575
cg26157192	0.00837187	0.00813764	0.306433
cg26157202	-0.0250688	0.0159352	0.11931
cg26157232	0.00725612	0.00909652	0.427227
cg26157253	0.000712814	0.003905	0.855585
cg26157264	-0.0033715	0.00334075	0.315675
cg26157270	-0.00122711	0.0110335	0.911701
cg26157279	-0.0044065	0.00498969	0.379605
cg26157291	0.00613951	0.00680222	0.369244
cg26157309	-0.0095156	0.00821674	0.250003
cg26157333	-0.013014	0.00971077	0.183682
cg26157361	-0.0147814	0.01203	0.222492
cg26157385	-0.00991505	0.00872517	0.258921
cg26157386	-1.0452e-05	0.00453099	0.998165
cg26157446	-0.010572	0.00998227	0.292495
cg26157451	0.00398436	0.00318988	0.214993
cg26157453	-0.00962207	0.00532557	0.0742557
cg26157475	0.00154635	0.00175655	0.381103
cg26157534	0.00234798	0.00700106	0.73815
cg26157546	-0.00123441	0.00137385	0.371398
cg26157600	0.000569731	0.00819764	0.944752
cg26157694	0.0173681	0.00796491	0.0319138
cg26157802	0.00139858	0.00182236	0.444889
cg26157803	-0.00310155	0.00179819	0.088112
cg26157872	-0.0104814	0.00512418	0.0438275
cg26157906	0.00133656	0.00368745	0.717886
cg26157907	-0.00169049	0.0126685	0.894154
cg26157914	-0.00171155	0.00419857	0.684531
cg26157920	0.00150099	0.00360164	0.677887
cg26157948	-0.0025092	0.00378194	0.508785
cg26158018	-0.00185354	0.0047967	0.70013
cg26158023	-0.00348455	0.00207876	0.0972765
cg26158079	0.00310126	0.00327005	0.345562
cg26158133	0.0158899	0.0121945	0.196
cg26158180	-0.00130841	0.00251458	0.604155
cg26158194	-0.00435749	0.00418903	0.301123
cg26158206	0.00667953	0.00373877	0.0774926
cg26158235	0.00060108	0.00179853	0.739028
cg26158287	0.00126668	0.0012641	0.3191
cg26158288	0.00887617	0.00588466	0.135086
cg26158374	0.00488001	0.00394732	0.219681
cg26158447	0.00452336	0.00609148	0.459742
cg26158510	0.0045573	0.00375589	0.228271
cg26158528	0.00730108	0.00980213	0.458372
cg26158615	-0.00273169	0.00328275	0.407612
cg26158621	0.00807627	0.00508382	0.115773
cg26158639	-0.00615395	0.00574661	0.287184
cg26158710	-0.00520609	0.0109718	0.636334
cg26158756	-0.00138743	0.00515861	0.788602
cg26158863	0.000876352	0.00393827	0.824429
cg26158882	-0.00145265	0.00193198	0.45414
cg26158897	0.000418877	0.00255063	0.869935
cg26158974	-0.00429887	0.00397437	0.282397
cg26158980	-0.0113165	0.00435298	0.0109597
cg26158983	0.0264691	0.0194247	0.176509
cg26159052	-0.0217146	0.010167	0.0355051
cg26159063	0.00508249	0.00640397	0.42956
cg26159068	-0.0300683	0.0235883	0.205804
cg26159074	0.000180885	0.00452012	0.968171
cg26159077	0.00234435	0.00219043	0.287459
cg26159090	-0.00699719	0.00515838	0.178459
cg26159128	-0.00847261	0.004415	0.0582561
cg26159184	-0.00362719	0.00741414	0.625913
cg26159205	-0.00607757	0.00668135	0.36553
cg26159256	0.0113041	0.0119032	0.344913
cg26159271	-0.00320548	0.00393335	0.417327
cg26159298	0.0146557	0.00931205	0.119153
cg26159368	0.000191902	0.00440184	0.965326
cg26159373	0.000887111	0.00430525	0.837231
cg26159385	-0.000881092	0.00566984	0.876866
cg26159428	0.00149408	0.00451831	0.741686
cg26159440	-0.000760547	0.005033	0.880237
cg26159471	0.0142204	0.0088745	0.112694
cg26159541	-0.0156828	0.0084722	0.0675493
cg26159601	0.00316748	0.00569549	0.579544
cg26159651	0.00181924	0.00225473	0.42195
cg26159735	0.00184841	0.00453681	0.684697
cg26159750	-0.011268	0.00545751	0.0419304
cg26159763	0.0329501	0.0150272	0.0309976
cg26159832	-0.00269504	0.00306915	0.382305
cg26159860	-0.00224924	0.00365309	0.539694
cg26159905	-0.00506901	0.00356202	0.158291
cg26159922	0.00560386	0.0093685	0.551287
cg26159934	-0.00104174	0.00327359	0.751077
cg26159968	0.00162151	0.00488838	0.740908
cg26159990	0.00334995	0.00865783	0.699755
cg26160008	0.00041077	0.0101961	0.967957
cg26160086	0.000209645	0.00384004	0.956587
cg26160150	0.00377274	0.00389349	0.335237
cg26160153	-0.00552694	0.00378516	0.147848
cg26160167	-0.0210527	0.00915409	0.0238523
cg26160189	0.00829066	0.00432904	0.058762
cg26160191	0.0022529	0.00419346	0.592472
cg26160196	0.00116319	0.00520953	0.82384
cg26160217	-0.00137242	0.00181072	0.450534
cg26160218	0.00436229	0.00547144	0.427457
cg26160235	0.000299822	0.00175254	0.864559
cg26160310	0.00716533	0.00280488	0.0123707
cg26160401	7.41194e-05	0.00348912	0.9831
cg26160421	0.000498578	0.00334709	0.881931
cg26160460	-0.00340091	0.00730265	0.642588
cg26160487	0.000214443	0.00398119	0.957167
cg26160492	-0.00247586	0.00262091	0.34745
cg26160543	0.000314982	0.0012744	0.805366
cg26160557	-0.00179381	0.00309743	0.563999
cg26160564	-0.00559659	0.00382989	0.147538
cg26160573	0.00943648	0.00337676	0.00639297
cg26160604	-0.00169743	0.00517942	0.743906
cg26160626	-0.00332671	0.00335556	0.324239
cg26160660	-0.00846073	0.00916182	0.358313
cg26160710	0.00481806	0.00447866	0.284999
cg26160804	0.00264422	0.00559438	0.637642
cg26160839	-0.00493276	0.00683148	0.472192
cg26160889	-0.000948342	0.00931755	0.919165
cg26160945	0.00466762	0.00397558	0.24357
cg26160985	-0.010355	0.0104046	0.322384
cg26161024	0.00677868	0.00588056	0.25218
cg26161045	0.000772297	0.00167927	0.646736
cg26161057	-0.00248329	0.00764282	0.746023
cg26161104	0.00991956	0.00614895	0.11032
cg26161148	0.00147669	0.0024539	0.548891
cg26161151	-0.00898999	0.00709977	0.208808
cg26161170	-0.00162872	0.00273172	0.552573
cg26161247	0.00378824	0.00355577	0.289653
cg26161261	-0.000622815	0.00420855	0.882695
cg26161297	-0.00579484	0.00451276	0.202516
cg26161329	0.00250057	0.0046597	0.592888
cg26161365	0.00118221	0.00418369	0.778173
cg26161368	-0.000271092	0.00281789	0.92358
cg26161386	-5.07628e-05	0.0019782	0.979586
cg26161528	0.00519763	0.03268	0.874001
cg26161652	0.000842825	0.00365353	0.818099
cg26161661	0.00789174	0.00660603	0.23548
cg26161708	0.0112892	0.0187725	0.54916
cg26161709	0.00500076	0.00357897	0.165888
cg26161725	-0.000300309	0.00162836	0.854109
cg26161740	0.00769225	0.00660769	0.247551
cg26161745	0.00647354	0.0059616	0.280534
cg26161780	-0.00251305	0.00162091	0.124676
cg26161816	-0.0048738	0.00411204	0.239146
cg26161820	-0.00875946	0.00668019	0.193221
cg26161835	0.00159729	0.00769218	0.835986
cg26161849	0.00148986	0.00188589	0.431675
cg26161878	-0.0434993	0.011584	0.000312414
cg26161885	-0.00227091	0.00320106	0.479958
cg26161895	0.0159961	0.0106499	0.136721
cg26161921	0.00349503	0.00360004	0.334325
cg26161966	-0.00182008	0.00377629	0.631034
cg26161997	0.00297518	0.00559123	0.596002
cg26162001	0.000627058	0.00227438	0.783429
cg26162020	-0.000203581	0.00578188	0.971993
cg26162025	-0.00297034	0.00461077	0.52113
cg26162108	0.00114198	0.00329232	0.729533
cg26162147	0.00642773	0.00472988	0.177671
cg26162160	-0.006845	0.00421879	0.108314
cg26162206	-0.00444977	0.00499374	0.375349
cg26162295	8.30669e-05	0.00604208	0.989062
cg26162326	0.0020874	0.0113585	0.854618
cg26162330	-0.00597965	0.00991471	0.548005
cg26162331	-0.0040476	0.00326877	0.218949
cg26162385	-0.00426557	0.00377766	0.261936
cg26162408	-0.00113886	0.0013795	0.411314
cg26162428	-0.000227929	0.00196685	0.908011
cg26162435	-0.000330747	0.00416326	0.936862
cg26162522	-0.00480235	0.0125368	0.702611
cg26162534	0.00512447	0.0039491	0.197844
cg26162564	-0.00339458	0.00323685	0.297206
cg26162582	-0.000848542	0.00256596	0.741672
cg26162586	0.000602026	0.00108132	0.579126
cg26162637	0.0600183	0.0568258	0.29381
cg26162657	-0.00326333	0.00469452	0.488823
cg26162691	-0.00886719	0.00516444	0.089543
cg26162695	0.000319961	0.00146402	0.827513
cg26162700	-0.021091	0.017661	0.235638
cg26162794	-0.00216496	0.0141912	0.879101
cg26162813	-0.000772933	0.00830186	0.926035
cg26162836	0.00135808	0.001385	0.329529
cg26162932	0.00233672	0.00202814	0.252418
cg26163001	-0.00274846	0.0033005	0.407271
cg26163057	0.00625806	0.00806873	0.440092
cg26163096	-0.00582785	0.00724877	0.423602
cg26163108	0.00354323	0.00782033	0.65162
cg26163153	0.00295302	0.00362686	0.417749
cg26163155	-0.00842594	0.00684112	0.221395
cg26163178	0.00314038	0.00423183	0.460034
cg26163223	-0.00159181	0.00151195	0.29534
cg26163234	-0.0168037	0.0151757	0.271228
cg26163238	-0.00494925	0.0029221	0.0938944
cg26163253	-0.0018522	0.00384874	0.631549
cg26163284	0.00427523	0.00332409	0.201808
cg26163319	0.0131148	0.0181202	0.471152
cg26163368	0.012189	0.00883905	0.171431
cg26163374	0.00194869	0.00192986	0.315412
cg26163381	0.00284272	0.00704	0.687354
cg26163405	0.0172907	0.00601648	0.00509475
cg26163458	-0.00434977	0.00254735	0.0912827
cg26163463	0.00129189	0.00390372	0.741487
cg26163522	0.000816371	0.00712126	0.908996
cg26163537	0.000860087	0.00426815	0.840768
cg26163576	-0.00480636	0.00385589	0.215928
cg26163578	-7.40719e-05	0.00510652	0.98846
cg26163699	-0.00109863	0.00166777	0.511801
cg26163704	-0.0057961	0.0062093	0.353169
cg26163719	0.00172461	0.00236702	0.468204
cg26163722	0.0050246	0.00367918	0.175558
cg26163760	-6.54779e-05	0.00401991	0.987042
cg26163817	0.00220194	0.00395553	0.57918
cg26163843	-0.00322884	0.00341659	0.347251
cg26163852	-0.00176962	0.00525053	0.736901
cg26163872	-0.0180431	0.0499337	0.718721
cg26163880	-0.00523313	0.0032328	0.109118
cg26163885	-0.0101489	0.00383823	0.00971417
cg26164000	-0.0234215	0.0102986	0.0254122
cg26164112	0.000633705	0.0040982	0.877471
cg26164151	-0.0155894	0.00717982	0.0326322
cg26164164	-0.00233351	0.00149923	0.123226
cg26164184	0.00053637	0.00437671	0.902745
cg26164234	0.00321605	0.00394023	0.416609
cg26164240	-0.00369033	0.020896	0.86023
cg26164269	0.00201966	0.00885149	0.820048
cg26164273	-0.0093716	0.0034645	0.008216
cg26164278	-0.0100883	0.00650635	0.124646
cg26164434	-0.0122574	0.0101451	0.23024
cg26164437	-0.00552662	0.00400763	0.171422
cg26164440	0.000413065	0.00111369	0.711616
cg26164488	-0.00123226	0.00346555	0.72302
cg26164520	0.00430678	0.00649145	0.508794
cg26164577	0.0102825	0.00963432	0.288798
cg26164710	-0.00153357	0.00302778	0.613786
cg26164712	0.00519774	0.00399555	0.196733
cg26164735	-0.000647076	0.00171524	0.706906
cg26164761	0.0143568	0.0145114	0.325239
cg26164767	-0.00701252	0.00484738	0.151585
cg26164773	-0.00490538	0.00495435	0.324864
cg26164848	0.0116253	0.00619898	0.0640975
cg26164878	-0.00187634	0.00593661	0.752712
cg26164879	-0.00458574	0.00805027	0.570392
cg26164886	0.00070837	0.00219261	0.747416
cg26164897	0.00265925	0.00407074	0.515312
cg26164910	-0.00198863	0.00620836	0.749498
cg26164936	0.00412115	0.00623512	0.510386
cg26164994	0.00149075	0.00877397	0.865479
cg26165041	-0.000712069	0.00285215	0.803439
cg26165050	-0.000441439	0.00461914	0.924084
cg26165075	0.00177702	0.00336964	0.599286
cg26165081	-0.00912093	0.00515	0.0800536
cg26165108	-0.00162014	0.00459398	0.725191
cg26165117	0.00499147	0.0044277	0.262703
cg26165129	0.00848273	0.0101505	0.405616
cg26165146	0.00100729	0.00528277	0.849225
cg26165176	-0.0109074	0.0174891	0.534476
cg26165197	-0.00592333	0.00535597	0.271805
cg26165212	-0.00124964	0.00617846	0.840188
cg26165269	0.0050397	0.00668712	0.453099
cg26165277	-0.00255528	0.00317739	0.423468
cg26165286	0.00388063	0.00369675	0.296745
cg26165386	-0.00222414	0.00928377	0.811225
cg26165406	-0.00302126	0.00184372	0.104891
cg26165421	0.000847152	0.00305636	0.782302
cg26165441	0.00713527	0.00692202	0.305489
cg26165608	-0.00155019	0.00146283	0.292204
cg26165639	-0.00405096	0.00350849	0.251409
cg26165660	0.00653161	0.00454272	0.154073
cg26165815	0.00251802	0.00515977	0.626771
cg26165826	-0.00343515	0.0059827	0.567327
cg26165834	-0.00354465	0.00462622	0.445626
cg26165836	0.00229224	0.00216099	0.291746
cg26165853	0.0028299	0.0023844	0.238523
cg26165878	0.00920527	0.00663647	0.168963
cg26165908	-0.00353748	0.00590034	0.550372
cg26165993	0.00175446	0.00184507	0.344295
cg26166004	8.78022e-05	0.00166814	0.958144
cg26166102	0.00465871	0.00376685	0.219503
cg26166145	-0.0282039	0.0143985	0.0533385
cg26166170	-0.00402725	0.00315859	0.205699
cg26166177	-0.0173687	0.0103483	0.0968555
cg26166371	-0.00269105	0.00375871	0.475939
cg26166433	-0.00576752	0.0037945	0.132145
cg26166446	-0.00338617	0.00694101	0.626884
cg26166555	0.00637071	0.0079039	0.422428
cg26166595	-0.0073766	0.00651387	0.260559
cg26166618	-0.0125876	0.00565788	0.0286832
cg26166637	-0.00891949	0.00903275	0.326155
cg26166688	-0.0101543	0.00681589	0.139894
cg26166717	0.00234617	0.00312361	0.454614
cg26166770	0.00189908	0.00559739	0.735217
cg26166787	-0.0114237	0.00630681	0.0735419
cg26166804	-0.000263602	0.00164914	0.873376
cg26166817	0.000114765	0.00169456	0.946159
cg26166818	-0.00158684	0.00384416	0.680775
cg26166839	0.00272215	0.00524507	0.605085
cg26166854	-0.00440486	0.00555837	0.430241
cg26166935	0.0115745	0.00898501	0.201092
cg26166956	0.0020134	0.0037607	0.593754
cg26166963	-0.00384154	0.0055867	0.49352
cg26167000	-0.000670518	0.00152618	0.661502
cg26167010	-0.01243	0.0177653	0.485996
cg26167029	0.00226031	0.0056146	0.688247
cg26167053	-0.000196601	0.00348742	0.955173
cg26167136	0.0010424	0.00464577	0.822992
cg26167161	0.00644336	0.00309958	0.0405825
cg26167179	-0.0141078	0.00877873	0.111668
cg26167198	-0.00367071	0.00409383	0.372382
cg26167249	-0.0231371	0.0161483	0.155501
cg26167256	-0.0060871	0.00399178	0.130909
cg26167299	-0.00659867	0.00529514	0.216045
cg26167301	-0.00465303	0.00532312	0.384461
cg26167402	0.000327948	0.00561788	0.953583
cg26167424	-0.00438072	0.00414296	0.293262
cg26167496	-0.00143364	0.0108334	0.895025
cg26167603	-0.0175841	0.0094689	0.0666894
cg26167625	-0.0225814	0.0149199	0.133775
cg26167708	0.0144915	0.00534505	0.00807667
cg26167736	0.00355167	0.00487569	0.468298
cg26167744	-0.000134371	0.00173179	0.938332
cg26167861	0.000979542	0.00223077	0.661674
cg26167910	-0.00300463	0.00614122	0.625892
cg26167930	0.000671507	0.00323258	0.835924
cg26168057	-0.00725788	0.00729126	0.322292
cg26168117	-0.0108377	0.0105635	0.307754
cg26168118	0.00309301	0.0086656	0.722009
cg26168148	-0.00026212	0.00232809	0.910615
cg26168154	-0.00776257	0.00750971	0.304155
cg26168224	0.0291151	0.0256474	0.259406
cg26168249	-0.00141509	0.00198688	0.478235
cg26168286	-0.00296792	0.00223048	0.186791
cg26168324	-0.000333748	0.00320538	0.917313
cg26168358	-0.00448788	0.00347115	0.199466
cg26168383	0.00542006	0.00882328	0.540626
cg26168439	0.00430269	0.00327721	0.192666
cg26168469	0.0064256	0.00474284	0.178988
cg26168499	0.00538525	0.00931734	0.564769
cg26168550	-0.0227235	0.0103561	0.030885
cg26168557	-0.000687233	0.00118442	0.563262
cg26168577	0.0003154	0.00213222	0.882748
cg26168643	-0.003592	0.00568111	0.528868
cg26168649	-0.00162234	0.00236591	0.494716
cg26168764	-0.001348	0.00426923	0.752949
cg26168772	0.00960385	0.00922558	0.300759
cg26168802	0.00320055	0.00856735	0.709629
cg26168823	0.00120687	0.0016122	0.456126
cg26168873	0.0129573	0.0069205	0.0645239
cg26168881	0.00401683	0.0210886	0.849382
cg26168907	0.0164261	0.00686439	0.0188649
cg26168975	-0.00137116	0.00234778	0.560716
cg26169017	-0.0038236	0.00554714	0.492473
cg26169020	0.00157119	0.00224324	0.48554
cg26169056	-0.00666218	0.00787005	0.399583
cg26169070	-0.00123006	0.00515475	0.811957
cg26169138	0.00892155	0.0041218	0.0331668
cg26169156	0.0146868	0.00813135	0.0743458
cg26169187	-0.000459901	0.0040979	0.910901
cg26169213	0.007905	0.00956912	0.41101
cg26169299	-0.000752162	0.0124868	0.952105
cg26169320	0.000827471	0.00188256	0.661356
cg26169374	-0.00551666	0.00499549	0.272496
cg26169421	-0.000740417	0.00350475	0.833177
cg26169558	0.000478929	0.00171963	0.781284
cg26169659	-0.00101691	0.00306786	0.741085
cg26169668	0.00161383	0.00371147	0.664767
cg26169686	-0.00460427	0.00414912	0.270187
cg26169700	-0.00682537	0.0135834	0.616601
cg26169731	0.00104694	0.00401578	0.794936
cg26169743	0.00347968	0.00628454	0.581212
cg26169783	0.0099912	0.00827615	0.230616
cg26169845	0.00144379	0.00271763	0.596588
cg26169991	-0.00444713	0.00483823	0.360551
cg26170006	-0.00640586	0.00534323	0.233832
cg26170014	0.00359575	0.00414839	0.388446
cg26170077	-0.000492247	0.00155761	0.752739
cg26170132	-0.00395218	0.0029007	0.17656
cg26170138	0.00359819	0.00500316	0.473955
cg26170161	-0.00497098	0.00399951	0.217244
cg26170191	-0.020411	0.00739262	0.00702787
cg26170244	0.00311277	0.00876392	0.723314
cg26170245	0.000495262	0.00114732	0.667051
cg26170257	0.00128844	0.00718655	0.858131
cg26170258	-0.00359481	0.00389622	0.358746
cg26170416	-0.00528423	0.00401895	0.192023
cg26170431	-0.00642284	0.0041925	0.129154
cg26170496	-0.00257829	0.00531122	0.628583
cg26170499	0.00211138	0.00433637	0.627554
cg26170516	-0.00749052	0.0152076	0.62357
cg26170548	0.0100104	0.00898014	0.268037
cg26170568	0.00300718	0.00360608	0.40661
cg26170569	0.000452308	0.0200286	0.982035
cg26170647	0.00247827	0.0038923	0.525984
cg26170654	-0.00116943	0.00328784	0.722939
cg26170660	0.0079045	0.00898465	0.381403
cg26170683	-0.0019687	0.00324092	0.545133
cg26170791	0.00436005	0.00507878	0.392984
cg26170805	-0.000269988	0.00136815	0.844023
cg26170930	-0.000869346	0.0057465	0.880103
cg26170961	-0.00881768	0.00840469	0.29702
cg26171084	-0.000649439	0.00558989	0.907777
cg26171114	0.00717352	0.00875976	0.415072
cg26171194	0.00699909	0.0381303	0.854788
cg26171231	-0.000364287	0.00133778	0.786031
cg26171235	0.0151481	0.00561347	0.00836553
cg26171271	-0.00428304	0.00642814	0.506985
cg26171330	0.000838676	0.00548731	0.878879
cg26171446	-0.000378099	0.00271642	0.889621
cg26171454	-0.00451971	0.00513634	0.381312
cg26171523	0.00884513	0.00339869	0.0108777
cg26171643	-0.0144683	0.00776723	0.0658742
cg26171645	-0.00518935	0.00407335	0.206064
cg26171695	0.00359786	0.00303798	0.239522
cg26171741	0.00299812	0.0054677	0.584868
cg26171784	-0.00172506	0.00339633	0.612795
cg26171797	-0.000993941	0.00162159	0.541514
cg26171815	-0.00667505	0.00505417	0.190065
cg26171870	-0.00204684	0.00528811	0.699653
cg26171898	-0.00440995	0.00343519	0.202635
cg26171913	0.00380666	0.00421134	0.36854
cg26171924	-0.00107163	0.00592485	0.856891
cg26171936	0.00270918	0.00233197	0.248512
cg26171949	0.00310889	0.00536808	0.563989
cg26172002	0.00598078	0.0190482	0.754287
cg26172013	-0.00202902	0.00254653	0.427749
cg26172016	-0.00035119	0.00253847	0.890286
cg26172050	0.01443	0.00798489	0.0741933
cg26172051	-7.094e-05	0.00952913	0.994077
cg26172064	0.00247339	0.0116375	0.832186
cg26172108	-0.000842956	0.00142028	0.554377
cg26172147	-5.501e-05	0.00429415	0.989808
cg26172195	0.00475485	0.00299029	0.115441
cg26172211	0.00104417	0.00231818	0.653522
cg26172319	0.00163636	0.00476581	0.73216
cg26172342	-0.015093	0.0070105	0.0340938
cg26172385	0.00155393	0.00142243	0.277653
cg26172387	-0.00112031	0.00328236	0.733693
cg26172390	8.77311e-06	0.00968312	0.999279
cg26172504	-0.018458	0.0084514	0.0316514
cg26172666	0.00108878	0.00242061	0.653978
cg26172758	-0.00102096	0.00464955	0.82671
cg26172812	-0.00486434	0.00720195	0.5012
cg26172862	-0.00160507	0.00205378	0.436619
cg26172932	0.00658483	0.00709194	0.35572
cg26173041	-0.00135326	0.00390323	0.729652
cg26173171	0.00618783	0.00565338	0.276741
cg26173173	-0.0113277	0.00526419	0.0341811
cg26173203	0.000557681	0.00134121	0.678576
cg26173232	0.00214048	0.00173793	0.221408
cg26173319	0.00355919	0.0037425	0.344228
cg26173417	-0.00333246	0.00364583	0.363217
cg26173420	-0.0020032	0.00431482	0.64362
cg26173435	0.000400491	0.00305137	0.895881
cg26173447	-0.0025318	0.0085904	0.768907
cg26173492	0.0103382	0.00834977	0.218993
cg26173520	0.0121053	0.00598488	0.0461796
cg26173659	0.00763773	0.0108143	0.481914
cg26173773	-0.00221333	0.00648395	0.73366
cg26173789	0.001666	0.00386799	0.667742
cg26173864	-0.000743131	0.00398985	0.852678
cg26173906	0.0162294	0.00725558	0.0278553
cg26173913	0.00538719	0.00936644	0.566669
cg26173946	0.00665246	0.00645626	0.305684
cg26173959	0.0071848	0.0100095	0.474804
cg26173962	0.00269968	0.00492476	0.584969
cg26173986	-0.00534704	0.015633	0.73315
cg26173997	-0.00039974	0.00288863	0.890257
cg26174004	-0.000572312	0.0129093	0.96474
cg26174018	-0.000920835	0.00721905	0.898795
cg26174215	0.0107419	0.00712654	0.135355
cg26174216	0.00120744	0.00519362	0.816707
cg26174226	-0.005587	0.00286256	0.0541852
cg26174235	0.00846698	0.00718906	0.242105
cg26174306	-0.00344458	0.00565297	0.543887
cg26174312	0.00125679	0.00610952	0.837498
cg26174326	0.00404844	0.0100703	0.688656
cg26174329	-0.00131875	0.0107609	0.902746
cg26174331	-0.0109013	0.023998	0.650775
cg26174351	-0.0248464	0.0107249	0.0228691
cg26174398	-0.0168394	0.0107149	0.119677
cg26174454	0.0027802	0.00319652	0.386827
cg26174464	-0.00350156	0.00669252	0.602162
cg26174492	0.00808594	0.0100951	0.425328
cg26174533	0.000811298	0.00173537	0.641305
cg26174539	0.000110153	0.00155008	0.943511
cg26174570	0.00409153	0.00428527	0.342329
cg26174583	0.0225169	0.01211	0.0663562
cg26174628	-0.00999858	0.00595713	0.0968535
cg26174656	-0.0022169	0.0205984	0.914541
cg26174674	-0.000794845	0.0014	0.571671
cg26174713	-0.00137173	0.00133549	0.307206
cg26174736	-0.00468109	0.00448786	0.299812
cg26174752	0.00428218	0.0026361	0.1079
cg26174768	-2.27417e-05	0.00171552	0.989454
cg26174797	0.0012223	0.00617217	0.84348
cg26174807	0.0174337	0.012638	0.171284
cg26174815	-0.00169958	0.00652411	0.795088
cg26174928	0.00105716	0.00829932	0.898934
cg26175031	0.00487466	0.00320953	0.132436
cg26175042	-0.00100911	0.00650061	0.876997
cg26175045	0.00656876	0.00408904	0.111803
cg26175108	0.00235597	0.011344	0.83596
cg26175190	-1.69099e-05	0.00339196	0.996034
cg26175287	7.10318e-05	0.00658168	0.991414
cg26175343	0.0330528	0.0120965	0.00761331
cg26175372	-0.00106647	0.00629164	0.865792
cg26175410	0.00641537	0.0053958	0.237692
cg26175420	0.00581759	0.00439996	0.189569
cg26175423	-0.00977456	0.0107424	0.365385
cg26175428	0.00571176	0.0076359	0.456469
cg26175448	0.011531	0.00805685	0.155954
cg26175483	0.000892025	0.00585582	0.879278
cg26175495	-0.00280212	0.0066906	0.676384
cg26175526	-0.000543688	0.00248949	0.827634
cg26175583	0.0273519	0.0127776	0.035104
cg26175649	0.00575784	0.00364588	0.117902
cg26175661	0.022412	0.0109606	0.0438982
cg26175665	-0.0109842	0.00738546	0.140556
cg26175719	-0.00883474	0.00562238	0.119731
cg26175729	-0.00454943	0.00987129	0.646038
cg26175749	0.00234841	0.00768987	0.760798
cg26175771	-0.0146098	0.0050317	0.00467505
cg26175789	0.00725406	0.0112721	0.521567
cg26175815	-0.00105177	0.00771939	0.891938
cg26175839	-0.00598497	0.00718629	0.40722
cg26175846	0.0091191	0.00705912	0.199842
cg26175933	-0.000929317	0.00414442	0.823102
cg26175971	0.00122669	0.00147354	0.407417
cg26176001	-0.00365582	0.00450931	0.419734
cg26176014	-0.000486533	0.00401671	0.903869
cg26176018	0.00560485	0.00945447	0.554836
cg26176103	-0.019968	0.0097132	0.0428034
cg26176141	-0.00772503	0.00968358	0.427191
cg26176146	0.0123853	0.0165261	0.455613
cg26176158	-0.00634057	0.00486116	0.19556
cg26176183	-0.00416859	0.00665551	0.532734
cg26176204	-0.00688624	0.00642089	0.286473
cg26176206	-0.00045979	0.0015269	0.764037
cg26176214	0.0040398	0.00300114	0.181772
cg26176242	0.000875119	0.00632704	0.890312
cg26176246	0.00369831	0.00590325	0.532636
cg26176348	0.0012531	0.00801737	0.87616
cg26176362	0.00876459	0.0114497	0.446055
cg26176454	-0.0139126	0.012489	0.268353
cg26176469	0.00187134	0.00444693	0.674927
cg26176473	0.00487388	0.00601465	0.419959
cg26176533	0.00249986	0.00888103	0.779008
cg26176550	-0.0211396	0.00837231	0.0133847
cg26176582	0.00198261	0.00697202	0.776805
cg26176649	-0.000748496	0.0046683	0.872988
cg26176665	-0.00698768	0.0126992	0.58356
cg26176717	0.0234787	0.00624788	0.000309499
cg26176726	0.00252319	0.00318092	0.429804
cg26176891	0.00185912	0.00719755	0.796786
cg26177021	0.00548768	0.00334667	0.104669
cg26177041	0.0129983	0.00752966	0.0878461
cg26177096	-0.0341817	0.0581804	0.558381
cg26177125	0.0041807	0.00471113	0.377305
cg26177155	0.00886318	0.00793098	0.26684
cg26177181	-0.00116313	0.0040784	0.776174
cg26177192	-0.00168734	0.00441026	0.702955
cg26177201	0.00195938	0.00363081	0.590814
cg26177213	0.00173678	0.0116906	0.882244
cg26177273	-0.00761346	0.00338005	0.0268091
cg26177311	0.00568592	0.00692515	0.41386
cg26177316	0.000283955	0.00196056	0.885177
cg26177359	0.00389213	0.00653157	0.552793
cg26177418	0.000822102	0.00522391	0.875316
cg26177440	-0.000182671	0.00136674	0.893985
cg26177544	0.00242591	0.00217232	0.26718
cg26177616	-0.00136927	0.00650208	0.8337
cg26177629	-0.00209772	0.00449543	0.641929
cg26177675	-0.00906331	0.00519078	0.0843339
cg26177754	-0.000387218	0.00494432	0.937757
cg26177760	-0.00625356	0.00646921	0.336391
cg26177807	0.0174206	0.00711334	0.0163313
cg26177830	-0.00355496	0.00439711	0.421021
cg26177855	0.0080325	0.00926879	0.388535
cg26177915	0.00457285	0.00283321	0.110146
cg26177966	-0.00304821	0.00196483	0.124439
cg26177968	-3.66701e-05	0.00585706	0.995019
cg26178024	-0.00135382	0.00362644	0.709819
cg26178100	0.000318965	0.00461066	0.945005
cg26178126	-0.00684392	0.0102076	0.504331
cg26178184	-0.00237282	0.00689919	0.731731
cg26178194	-0.0203854	0.0105628	0.0568735
cg26178217	0.00563047	0.00474757	0.238864
cg26178251	0.0109405	0.0101122	0.282279
cg26178272	0.00186398	0.00248054	0.454417
cg26178299	-0.00772502	0.0042683	0.0737708
cg26178311	-0.025038	0.0560652	0.656282
cg26178337	0.000891409	0.00652857	0.89171
cg26178523	-0.000226346	0.00136421	0.868607
cg26178526	-0.0128323	0.0135711	0.346991
cg26178529	0.00184685	0.00198051	0.35365
cg26178618	0.00564208	0.00370769	0.131704
cg26178657	0.0020414	0.00480836	0.672212
cg26178664	-0.00250655	0.00366174	0.495464
cg26178732	0.00210658	0.00499053	0.673982
cg26178974	-0.00435494	0.00340717	0.20459
cg26179022	-0.000710048	0.00167236	0.672192
cg26179023	-0.00380561	0.00387521	0.328804
cg26179069	-0.00695026	0.00599907	0.249807
cg26179116	-0.00135431	0.00388645	0.72833
cg26179133	-0.0263815	0.015883	0.100315
cg26179134	-0.00195571	0.00485567	0.688106
cg26179289	-0.000260865	0.0123733	0.983228
cg26179400	0.0201457	0.0102379	0.0522822
cg26179441	0.000204366	0.00112289	0.856006
cg26179477	-0.0212322	0.0126453	0.0967297
cg26179497	-0.0157921	0.0120512	0.193503
cg26179530	0.00824307	0.00445967	0.0679477
cg26179544	-0.00366318	0.00481633	0.448967
cg26179590	0.000671619	0.00158847	0.673478
cg26179632	-0.00455187	0.00392243	0.249032
cg26179667	-0.00495993	0.00647725	0.4459
cg26179679	-0.00271611	0.00223508	0.227571
cg26179758	0.0133582	0.00992542	0.181844
cg26179807	0.00130578	0.00408718	0.750127
cg26179948	0.000895688	0.00387648	0.817813
cg26180006	-0.00539585	0.00593425	0.365718
cg26180015	-0.00953615	0.0106709	0.373968
cg26180080	-0.0100127	0.0149832	0.505736
cg26180126	-0.00127438	0.00150745	0.400212
cg26180128	0.00111184	0.00712405	0.876341
cg26180232	0.00733894	0.00820337	0.373456
cg26180242	-0.00673774	0.00702415	0.340103
cg26180255	0.0116561	0.0124166	0.350457
cg26180263	0.00457763	0.00606789	0.452645
cg26180298	0.00671054	0.00766356	0.383635
cg26180355	0.00264986	0.00412403	0.522211
cg26180383	-0.00481491	0.00465215	0.303544
cg26180456	0.00221438	0.00471404	0.639715
cg26180469	-0.00816049	0.0141539	0.565728
cg26180501	-0.0045256	0.0047534	0.343696
cg26180557	0.0120143	0.00639645	0.0636923
cg26180612	-0.00189245	0.00154312	0.223366
cg26180653	0.00425845	0.0042199	0.315708
cg26180725	0.00583047	0.00885293	0.511897
cg26180773	-0.00310916	0.00555405	0.577054
cg26180843	-0.00675813	0.0124843	0.589663
cg26180867	0.00274803	0.00568922	0.630292
cg26181039	-0.00374665	0.00390645	0.34017
cg26181096	-0.00276919	0.00224427	0.220564
cg26181119	0.0111769	0.00308854	0.000496121
cg26181126	0.00345743	0.00449226	0.443598
cg26181196	-0.00270233	0.00334846	0.421846
cg26181218	0.000800736	0.00741359	0.914237
cg26181277	-0.000760956	0.00357536	0.831955
cg26181316	0.00105379	0.00441335	0.811843
cg26181328	-0.0094691	0.00422245	0.0274672
cg26181334	-0.00394394	0.0121484	0.746227
cg26181343	0.00229911	0.00823127	0.780667
cg26181372	-0.00457738	0.00478423	0.341337
cg26181433	0.00220414	0.00439629	0.617382
cg26181580	0.00535628	0.00648463	0.411066
cg26181583	0.0166282	0.0102974	0.109977
cg26181622	-0.000404817	0.00155256	0.794908
cg26181664	0.00380742	0.00170699	0.0282877
cg26181727	-0.00669958	0.00420275	0.114542
cg26181731	-0.000291474	0.00993832	0.97667
cg26181743	0.000279442	0.00610619	0.963603
cg26181763	-0.00525389	0.00428293	0.223243
cg26181818	-0.00821627	0.0135426	0.545633
cg26181820	-0.00190957	0.00172301	0.270798
cg26181840	0.0205019	0.0135177	0.132975
cg26181864	-0.00556706	0.00571596	0.332782
cg26181869	-0.00272588	0.00414135	0.512141
cg26181880	0.00118717	0.00183981	0.520452
cg26181894	0.00401764	0.00805455	0.619177
cg26181902	0.00612841	0.00496308	0.220229
cg26181929	0.00148122	0.00247693	0.55139
cg26181939	-0.00017944	0.00475136	0.969961
cg26182003	0.00470228	0.00487845	0.337773
cg26182097	0.000591269	0.00102819	0.566736
cg26182128	0.000398182	0.00408399	0.922555
cg26182202	0.0104866	0.0102812	0.310568
cg26182224	0.00114755	0.00140327	0.415724
cg26182253	0.00325928	0.00432935	0.453581
cg26182254	0.00398602	0.00392014	0.312066
cg26182263	0.000183293	0.00234758	0.937946
cg26182313	-0.00129741	0.00644009	0.840811
cg26182335	0.00381347	0.0103217	0.712682
cg26182351	0.0174613	0.0175886	0.323579
cg26182406	0.00152342	0.0105717	0.885752
cg26182418	-0.0185365	0.0171767	0.283496
cg26182421	-0.0109005	0.00792296	0.17241
cg26182487	0.00259207	0.00248037	0.298902
cg26182497	-0.00375343	0.00650356	0.565339
cg26182628	0.0132523	0.00699	0.0612935
cg26182712	-0.000148247	0.00582625	0.979759
cg26182780	-0.0141456	0.0129868	0.279061
cg26182834	-0.00922814	0.00618353	0.139219
cg26182842	0.00398095	0.0045099	0.379823
cg26182859	-0.00110756	0.00522559	0.832642
cg26182866	0.00103222	0.00170291	0.545993
cg26182922	-0.00998115	0.00602543	0.101223
cg26182964	-0.0106003	0.00849296	0.215332
cg26182999	0.00390122	0.00481083	0.419623
cg26183021	-0.0131764	0.0066629	0.0511423
cg26183050	0.00439641	0.00499951	0.381624
cg26183190	0.00311405	0.00596134	0.602738
cg26183250	-0.00184017	0.00201345	0.363276
cg26183265	-0.000837414	0.00582842	0.886087
cg26183285	0.0045244	0.00357653	0.209239
cg26183343	-0.0195768	0.0113938	0.0893173
cg26183409	0.0179177	0.0131267	0.175778
cg26183480	0.0176446	0.0117236	0.135934
cg26183482	-0.00301021	0.003925	0.445198
cg26183504	0.00251362	0.00463047	0.588626
cg26183578	0.00812641	0.00581919	0.166121
cg26183662	0.000860032	0.00154304	0.578712
cg26183671	-0.00921143	0.00323319	0.00547288
cg26183697	-0.00353311	0.00344221	0.307545
cg26183708	-0.00470762	0.00499721	0.348776
cg26183948	0.00258276	0.00171049	0.134679
cg26183967	-0.0076297	0.00373585	0.0441504
cg26184028	0.00130574	0.00225252	0.563629
cg26184142	-0.0125616	0.0187453	0.504554
cg26184200	-0.000153249	0.00845277	0.985577
cg26184409	-0.0167435	0.00630502	0.00941557
cg26184438	0.000949076	0.00304396	0.755947
cg26184443	0.00221704	0.00332941	0.50724
cg26184479	-0.00312474	0.00871876	0.720917
cg26184501	0.000463127	0.00383661	0.904197
cg26184521	-0.00583288	0.00392816	0.141188
cg26184522	-0.00154742	0.00246188	0.53129
cg26184610	-0.0016564	0.00197164	0.403149
cg26184673	0.00717309	0.0163484	0.66192
cg26184687	0.00313056	0.0054035	0.563845
cg26184695	-0.00487601	0.00820087	0.553673
cg26184741	0.00189926	0.00301862	0.530879
cg26184765	-0.0949105	0.0614562	0.126131
cg26184812	-0.0013933	0.00228216	0.543111
cg26184855	0.00140661	0.00620482	0.821192
cg26184856	0.00148815	0.00176195	0.400647
cg26184919	-0.000926976	0.00147218	0.530567
cg26184987	0.0047211	0.00439754	0.285981
cg26185009	0.00685012	0.00945161	0.470546
cg26185056	-0.00139825	0.00794498	0.86071
cg26185061	0.000147139	0.00467302	0.974953
cg26185071	-0.0147907	0.00569311	0.0110108
cg26185079	0.0091446	0.0105632	0.389034
cg26185180	-0.0136114	0.00529279	0.0118182
cg26185198	-0.00174444	0.00694071	0.802148
cg26185225	-0.000594579	0.00332025	0.858294
cg26185340	0.00782609	0.0035763	0.0313259
cg26185347	-0.000515211	0.00167084	0.75855
cg26185356	-0.00188381	0.00519132	0.717578
cg26185379	0.00288757	0.005854	0.623069
cg26185392	0.00521878	0.00542174	0.338434
cg26185393	-0.00181034	0.00195888	0.357952
cg26185468	-0.00142281	0.00940273	0.880075
cg26185508	-0.0116794	0.0190028	0.540414
cg26185531	0.0027061	0.00276536	0.330506
cg26185554	0.000688468	0.00148941	0.645061
cg26185620	0.0135142	0.00632622	0.0354703
cg26185621	-0.00307675	0.00477538	0.521079
cg26185731	0.00167594	0.00192501	0.386359
cg26185836	0.00493519	0.00553906	0.375398
cg26185843	-0.00268364	0.00231526	0.249584
cg26185859	-0.00375522	0.00615459	0.543353
cg26185863	0.00605564	0.00679685	0.375414
cg26185884	-0.0347035	0.0199405	0.0853329
cg26185920	-0.00532887	0.00344334	0.125351
cg26185926	-0.00349765	0.00193071	0.0735007
cg26185964	0.00585659	0.00320555	0.0711264
cg26185981	-0.00453312	0.00269285	0.0958841
cg26186016	-0.000211781	0.00383102	0.956042
cg26186132	-0.00832551	0.00574045	0.150564
cg26186134	0.000358377	0.00354271	0.919657
cg26186152	0.010466	0.00786552	0.186793
cg26186174	0.0225107	0.0113466	0.0504183
cg26186177	0.00115347	0.00170907	0.501523
cg26186200	0.0039978	0.00550982	0.470045
cg26186239	0.0194779	0.0129521	0.136243
cg26186331	0.0126165	0.00617182	0.0439555
cg26186357	-0.000511483	0.00157424	0.74603
cg26186378	-0.00580473	0.0044583	0.196352
cg26186392	-0.00241704	0.00872247	0.782357
cg26186408	-0.0155628	0.00814722	0.0594015
cg26186433	-0.000927731	0.00191946	0.630076
cg26186507	-0.000800384	0.00389473	0.837658
cg26186509	-0.00434347	0.00788653	0.583219
cg26186545	-0.00728954	0.00333376	0.0314573
cg26186546	-0.0107476	0.0115826	0.356024
cg26186593	-0.00245017	0.00405696	0.547454
cg26186613	-0.000220946	0.00137481	0.872694
cg26186665	-0.000573364	0.00191129	0.764902
cg26186727	0.000586587	0.00151531	0.699621
cg26186732	-0.0019508	0.0113034	0.863379
cg26186738	0.00189159	0.00459386	0.681524
cg26186754	0.00015539	0.00217317	0.943161
cg26186790	0.00777651	0.00805426	0.336963
cg26186871	-0.00191052	0.00168893	0.261079
cg26186879	-0.00038034	0.00322194	0.906303
cg26186901	-0.00153767	0.00152279	0.315405
cg26186918	0.00154795	0.00599718	0.796929
cg26186929	-0.0030563	0.0078835	0.699198
cg26186954	-0.00361287	0.00692548	0.60322
cg26186977	-0.0141381	0.00959593	0.144267
cg26187005	-2.12644e-05	0.00160062	0.989431
cg26187011	0.00197342	0.00236419	0.406165
cg26187048	0.000785266	0.00136393	0.56628
cg26187061	-8.28409e-05	0.00183135	0.964024
cg26187080	0.00275167	0.00481681	0.569293
cg26187123	-0.00298458	0.00642511	0.643437
cg26187166	5.91737e-05	0.00235587	0.980019
cg26187194	0.00134482	0.0107019	0.90029
cg26187205	-0.000659793	0.00369381	0.85865
cg26187219	-0.000440674	0.00126568	0.728552
cg26187225	-0.00366692	0.00195646	0.0642508
cg26187237	0.00222758	0.00164696	0.179709
cg26187247	0.00565246	0.00439089	0.201399
cg26187275	-0.0015492	0.00499321	0.757105
cg26187282	-0.00429494	0.00299718	0.155443
cg26187287	0.000302395	0.00466038	0.948413
cg26187313	0.0385429	0.0198267	0.055129
cg26187339	-0.00141342	0.00303541	0.642633
cg26187342	0.00545616	0.00704377	0.440671
cg26187477	-0.0101774	0.00479027	0.0364564
cg26187514	0.00242131	0.00167583	0.152094
cg26187681	-0.00145526	0.00456695	0.750755
cg26187724	-0.0067534	0.0111556	0.546501
cg26187735	0.00691002	0.00458447	0.135364
cg26187769	0.0195921	0.00930762	0.0381796
cg26187802	0.00784184	0.0161717	0.628959
cg26187811	-0.00130788	0.00124077	0.294765
cg26187876	-0.000608692	0.00148857	0.68361
cg26187942	-0.00358707	0.00484055	0.460661
cg26187962	-0.00869684	0.0120648	0.472937
cg26187965	0.00784519	0.00535775	0.146725
cg26188061	0.00565839	0.0061412	0.359398
cg26188072	-7.73493e-05	0.00198124	0.968947
cg26188124	0.00180305	0.00115149	0.121014
cg26188131	-0.0113198	0.00684614	0.101842
cg26188191	-0.0056575	0.00391295	0.151814
cg26188212	-0.00674757	0.0138865	0.628253
cg26188218	-0.000699705	0.00314135	0.82426
cg26188226	-0.00372859	0.00501524	0.459211
cg26188290	0.000308814	0.00857306	0.971348
cg26188297	-0.000568766	0.00146928	0.699623
cg26188299	-0.000127144	0.00245614	0.958834
cg26188349	0.00683079	0.0048334	0.16115
cg26188365	0.0147561	0.0113701	0.197787
cg26188389	0.00424666	0.00494091	0.392433
cg26188416	0.00621165	0.0124857	0.620092
cg26188501	-0.000503293	0.00228426	0.82613
cg26188543	-0.00711793	0.00638748	0.268196
cg26188571	-0.00137005	0.00159042	0.391365
cg26188587	-0.00326372	0.00610535	0.594312
cg26188612	0.0102401	0.00411678	0.014776
cg26188621	-0.0133276	0.00677921	0.0524934
cg26188629	-0.0204823	0.0153961	0.186879
cg26188658	0.00584071	0.00877362	0.507356
cg26188679	-0.0049041	0.00529231	0.356673
cg26188692	-0.00133402	0.00287532	0.643837
cg26188698	0.00160173	0.00251166	0.525334
cg26188721	0.0128462	0.0062879	0.0440785
cg26188726	0.0221288	0.0109702	0.0467609
cg26188729	-0.00658665	0.00890906	0.461703
cg26188758	0.00137131	0.00435467	0.753588
cg26188784	0.00603601	0.00277588	0.0323861
cg26188803	-0.00664452	0.00584952	0.259114
cg26188818	0.00438168	0.00322144	0.177292
cg26188825	-0.0134849	0.0123088	0.276299
cg26188934	-0.00898407	0.00542246	0.101157
cg26188937	-0.00378778	0.00611419	0.537202
cg26188982	0.0148019	0.0109142	0.178545
cg26189021	-0.000660672	0.00855817	0.938643
cg26189037	0.00046659	0.00200596	0.816617
cg26189040	0.0112461	0.00797142	0.161868
cg26189060	0.0245941	0.0151771	0.10875
cg26189066	-0.001049	0.00859399	0.903132
cg26189067	0.00187848	0.00242362	0.440399
cg26189112	0.00284571	0.000851549	0.00122832
cg26189121	-0.00212964	0.00186567	0.256801
cg26189139	0.013365	0.00659297	0.045707
cg26189213	-0.000117517	0.00576623	0.983787
cg26189232	-0.00294334	0.00573185	0.6089
cg26189283	-0.00792837	0.00643521	0.221257
cg26189303	0.00529262	0.00748213	0.481228
cg26189308	-0.00198111	0.00434724	0.649729
cg26189401	-0.000345798	0.00154983	0.823965
cg26189427	-0.00335025	0.00967918	0.730081
cg26189438	-0.00180618	0.00536711	0.737283
cg26189472	-0.00368088	0.00347818	0.292858
cg26189512	0.000391207	0.00469766	0.933823
cg26189523	-0.00311623	0.00674336	0.64515
cg26189539	0.0258612	0.0117486	0.0303689
cg26189585	-0.00508492	0.00187841	0.0081707
cg26189608	-0.00368154	0.00696044	0.598206
cg26189633	0.00134951	0.00127028	0.291007
cg26189637	0.00706291	0.00649988	0.280206
cg26189762	0.00791655	0.00849434	0.353926
cg26189818	0.00749771	0.00735019	0.310523
cg26189827	0.011237	0.0067998	0.102028
cg26189873	-0.00174215	0.00181599	0.340045
cg26189883	-0.00322515	0.00446546	0.472082
cg26189892	-0.0111425	0.0117363	0.345042
cg26189965	0.00302105	0.00629582	0.632538
cg26189983	0.0052274	0.00543342	0.338675
cg26190136	0.000277503	0.00171031	0.871483
cg26190209	0.000876405	0.00383064	0.819571
cg26190233	-0.00495905	0.00482454	0.306856
cg26190281	-0.00201704	0.00158464	0.206455
cg26190348	6.67591e-05	0.00611481	0.991314
cg26190359	-0.00346267	0.00379783	0.36442
cg26190363	-0.00124278	0.00500414	0.804448
cg26190375	-0.00226768	0.00414365	0.585596
cg26190381	-0.00696817	0.0039258	0.0794005
cg26190386	-0.00192798	0.00651499	0.767989
cg26190407	0.00420546	0.0033076	0.206956
cg26190455	0.000743545	0.00452732	0.869927
cg26190476	-0.00179222	0.00656279	0.785432
cg26190483	-0.00176554	0.00370716	0.635089
cg26190515	0.0103536	0.00992958	0.299977
cg26190650	-0.00104234	0.00554589	0.851354
cg26190686	-0.00218515	0.00369744	0.55606
cg26190723	-0.000645222	0.00154815	0.677874
cg26190757	-0.00521476	0.00335969	0.124256
cg26190759	0.00515799	0.0043041	0.23402
cg26190833	-0.00199762	0.00492899	0.686267
cg26190835	-0.00721213	0.00680553	0.292194
cg26190885	-0.00124126	0.00205675	0.547743
cg26190892	0.00893045	0.00540757	0.102247
cg26190952	-0.00248104	0.00446136	0.579559
cg26190956	-0.0060933	0.00950512	0.523172
cg26190966	0.00662471	0.00447879	0.142717
cg26190994	0.0109296	0.00662936	0.102824
cg26191024	-0.00596599	0.0127645	0.641389
cg26191029	-0.00261091	0.00736906	0.723966
cg26191313	0.00239161	0.00282196	0.399043
cg26191378	-0.000504436	0.00322016	0.875884
cg26191415	-0.0216347	0.011551	0.0644313
cg26191422	0.00625793	0.00724616	0.390171
cg26191447	0.000791459	0.00577072	0.891228
cg26191449	0.00805408	0.00574139	0.164232
cg26191471	-0.00562409	0.00531049	0.292507
cg26191549	0.00320246	0.00535137	0.551102
cg26191576	0.000149879	0.00201142	0.940773
cg26191586	0.00129064	0.00450311	0.775092
cg26191647	-0.00895348	0.0055899	0.112842
cg26191661	-0.00455995	0.00372817	0.224592
cg26191704	-0.0146219	0.0113907	0.202667
cg26191710	0.00653958	0.00865445	0.451911
cg26191723	0.00476615	0.00412769	0.251384
cg26191724	-0.00172607	0.00198982	0.388082
cg26191882	0.000384248	0.00319454	0.904536
cg26191889	0.0177705	0.00648257	0.00742743
cg26191923	-0.00414508	0.0026159	0.116692
cg26191960	-0.0159419	0.0114186	0.166225
cg26192215	-0.00145894	0.00568871	0.7982
cg26192224	0.00388194	0.00616648	0.530657
cg26192279	-0.00376944	0.0051258	0.464083
cg26192293	0.00181384	0.00621202	0.770991
cg26192309	0.00151376	0.00483088	0.754765
cg26192459	0.0018251	0.01288	0.887644
cg26192503	-0.00436606	0.00702632	0.53597
cg26192555	-0.0011596	0.00229803	0.615113
cg26192556	-0.00951059	0.00704441	0.180489
cg26192567	-0.000353579	0.0101353	0.972251
cg26192586	-0.00187552	0.00439209	0.670417
cg26192612	-0.000584065	0.00259594	0.822514
cg26192662	0.000329191	0.00190905	0.863494
cg26192689	-0.0039022	0.00759683	0.608791
cg26192700	0.00778577	0.0114629	0.498805
cg26192720	0.00409379	0.0039337	0.300899
cg26192722	-2.12732e-05	0.00576419	0.997064
cg26192748	0.0260498	0.0168278	0.125248
cg26192767	0.000100134	0.00484775	0.983568
cg26192769	-0.000434301	0.0164761	0.979031
cg26192815	-0.00169099	0.00311729	0.588893
cg26192826	0.0147127	0.00711038	0.0414958
cg26192828	0.0108493	0.00519495	0.0396817
cg26192857	0.00215682	0.00114192	0.0622548
cg26192860	-0.000807368	0.00948474	0.932359
cg26192872	0.00569299	0.00697564	0.416658
cg26192909	-0.00259041	0.00325844	0.428787
cg26192943	-0.00144925	0.00568555	0.799401
cg26193000	-0.0129271	0.0076321	0.0938858
cg26193015	-0.00058351	0.0111063	0.95822
cg26193023	-0.00578168	0.00757651	0.447464
cg26193038	-0.00638633	0.00379217	0.0957507
cg26193250	0.0111338	0.00652249	0.0913902
cg26193268	0.00229458	0.0122082	0.851351
cg26193372	-0.00177935	0.00149422	0.236963
cg26193418	-0.0230082	0.0148051	0.123797
cg26193427	-0.00414986	0.0112224	0.712442
cg26193468	-0.00367141	0.00419317	0.383675
cg26193484	-0.00156501	0.00257226	0.544496
cg26193555	-0.00676493	0.00590509	0.255098
cg26193557	-0.0165699	0.013612	0.226781
cg26193686	-0.00429843	0.00800872	0.592832
cg26193687	5.0077e-05	0.00142748	0.972096
cg26193694	-0.00487702	0.00353059	0.170705
cg26193744	0.00379166	0.00170794	0.0290174
cg26193870	0.0164021	0.00748141	0.0310212
cg26193882	-0.00509451	0.00243149	0.039058
cg26193993	0.00837872	0.0053003	0.117553
cg26194015	0.000228037	0.00157513	0.885225
cg26194023	-0.00177611	0.00493624	0.71986
cg26194071	-0.00308927	0.00770838	0.689574
cg26194089	0.000316327	0.00342897	0.92671
cg26194090	-0.0012868	0.00476899	0.787933
cg26194092	-0.00343389	0.00557099	0.539248
cg26194111	-0.00147169	0.00299014	0.623831
cg26194172	0.00932048	0.00999208	0.353511
cg26194212	0.018119	0.00747043	0.0173569
cg26194222	0.010776	0.00875276	0.221582
cg26194251	-0.00167993	0.00576531	0.77145
cg26194447	-0.000537029	0.007178	0.940533
cg26194475	0.0164036	0.00596759	0.00727299
cg26194477	0.00223465	0.00561473	0.691607
cg26194484	0.00783905	0.00952812	0.412912
cg26194514	-0.000171276	0.0051848	0.973723
cg26194560	0.00221986	0.00171408	0.198722
cg26194641	-0.0158926	0.0059718	0.00926963
cg26194775	-0.00115173	0.00843017	0.891647
cg26194794	0.000422801	0.0016788	0.801753
cg26194843	0.00148847	0.00745057	0.842119
cg26194889	0.00386465	0.00372955	0.30297
cg26194897	-0.00136647	0.00149908	0.364531
cg26195168	0.00208501	0.00584572	0.7222
cg26195178	0.0132222	0.00859211	0.127464
cg26195281	0.000814371	0.0016188	0.616185
cg26195291	0.00622816	0.00601171	0.303071
cg26195358	-0.00523181	0.00885575	0.556198
cg26195361	-0.00373739	0.00679752	0.583854
cg26195363	-0.00831242	0.00520128	0.113636
cg26195482	0.0127492	0.00564492	0.0264136
cg26195487	-0.0143074	0.00850296	0.0960313
cg26195495	0.00943066	0.00594342	0.1162
cg26195577	0.000618585	0.00219162	0.778423
cg26195583	0.000974114	0.00257319	0.705935
cg26195586	0.00505352	0.00466886	0.28207
cg26195652	0.00261101	0.00614941	0.67218
cg26195667	0.0172088	0.0120122	0.155554
cg26195691	0.00232006	0.0041733	0.579685
cg26195706	0.00586093	0.00477604	0.223076
cg26195710	-0.00430194	0.00482431	0.375001
cg26195812	0.000119045	0.00172636	0.945182
cg26195823	-0.0120449	0.00749905	0.111855
cg26195826	0.0027242	0.00734487	0.711615
cg26195829	0.0274645	0.0152695	0.0755432
cg26195881	0.0091808	0.0081266	0.261698
cg26195883	0.00161405	0.00557846	0.773013
cg26196068	-0.00562879	0.00380184	0.142341
cg26196087	0.00564418	0.00302645	0.0655594
cg26196104	-0.0147775	0.0097413	0.132894
cg26196106	0.00539221	0.00363259	0.141317
cg26196124	-0.00208934	0.00620935	0.737317
cg26196133	-0.0176792	0.00801856	0.0301073
cg26196204	0.000546496	0.00465903	0.906894
cg26196213	-0.000143348	0.00193545	0.941129
cg26196265	0.00296503	0.00733293	0.686951
cg26196336	-0.00286043	0.00462206	0.537623
cg26196385	-0.00607053	0.0134626	0.653171
cg26196406	-0.000835163	0.0113854	0.941693
cg26196415	-0.000745114	0.00311574	0.811555
cg26196416	0.00225071	0.00406848	0.58154
cg26196424	0.00101128	0.00534241	0.850304
cg26196480	0.00819	0.00832068	0.3277
cg26196496	-0.00923072	0.00813632	0.259698
cg26196531	0.00662898	0.00911455	0.468997
cg26196671	0.000965639	0.00500357	0.847416
cg26196760	0.010502	0.00917107	0.255299
cg26196808	0.00751654	0.00487924	0.127065
cg26196813	-0.00232971	0.00375133	0.5362
cg26196860	0.0329165	0.0168842	0.0544511
cg26196882	0.000272752	0.0050631	0.957162
cg26196886	0.00439935	0.00740514	0.553991
cg26196912	0.000153201	0.00142469	0.914614
cg26196971	-0.00189535	0.00630974	0.7646
cg26197008	-0.00627357	0.0121719	0.607571
cg26197037	-0.000153066	0.00153332	0.920712
cg26197063	-0.00290201	0.005232	0.580547
cg26197064	-0.00232571	0.00219186	0.291597
cg26197117	0.00598848	0.00489776	0.224746
cg26197136	-0.00210197	0.00917595	0.819349
cg26197155	4.19606e-07	0.00169335	0.999803
cg26197202	-0.0106782	0.00600687	0.0789524
cg26197220	-0.00174623	0.00137792	0.208432
cg26197254	0.00930262	0.00811755	0.254942
cg26197256	-0.00553961	0.00352079	0.119256
cg26197468	-0.00273839	0.00391659	0.486306
cg26197530	0.00643831	0.00498436	0.199881
cg26197665	0.00105078	0.00659062	0.873695
cg26197679	-0.00109054	0.00304148	0.720795
cg26197690	-0.00037463	0.00120122	0.755882
cg26197699	-0.000569963	0.00251022	0.820912
cg26197784	-0.00026367	0.00374709	0.944063
cg26197836	0.0132795	0.0138286	0.339569
cg26197874	-0.00355528	0.00759788	0.641004
cg26197915	-0.0223565	0.0199442	0.265393
cg26197924	0.00855947	0.00867066	0.326293
cg26197930	-0.00261004	0.00322969	0.421215
cg26197986	0.00265221	0.00825214	0.748681
cg26198107	-0.011729	0.00371041	0.00216334
cg26198162	0.0168945	0.00984563	0.0897325
cg26198197	0.0047181	0.0057429	0.413577
cg26198451	-0.00650276	0.00428111	0.132403
cg26198463	0.00107076	0.00166965	0.523008
cg26198483	0.00171233	0.00505767	0.735757
cg26198488	0.0047909	0.0112772	0.672009
cg26198492	-0.00216541	0.00599178	0.718678
cg26198495	0.000335444	0.0022893	0.883844
cg26198638	0.000435462	0.00779325	0.955568
cg26198644	-0.00144116	0.0103589	0.889675
cg26198682	0.00415032	0.00554646	0.456308
cg26198700	0.0207084	0.0156053	0.187979
cg26198737	0.00107737	0.00377559	0.776053
cg26198748	-0.0137935	0.00536443	0.0118308
cg26198776	0.000323188	0.00162595	0.842907
cg26198807	0.0048813	0.00752695	0.518364
cg26198823	-0.00869188	0.00493125	0.0814782
cg26198854	-0.000619663	0.00705163	0.930178
cg26198898	-0.00246583	0.00183029	0.181403
cg26198959	-0.00490403	0.00510264	0.339177
cg26199014	-0.0108134	0.00723594	0.138689
cg26199152	-0.00218381	0.0138095	0.874715
cg26199225	-0.00704508	0.00305107	0.0233103
cg26199241	-0.000619811	0.0023751	0.794739
cg26199251	0.00777935	0.00573343	0.178342
cg26199289	0.00777273	0.00827852	0.35038
cg26199433	-3.39662e-05	0.00447639	0.993963
cg26199434	0.00313093	0.00515599	0.545272
cg26199443	-0.00215023	0.00148616	0.151536
cg26199540	0.00167655	0.00530708	0.752828
cg26199552	-0.0136012	0.0144681	0.349777
cg26199576	-0.00123524	0.00210082	0.55807
cg26199631	-0.00308857	0.00533172	0.563896
cg26199856	-0.0172059	0.0142696	0.231172
cg26199857	0.0035705	0.00397712	0.371791
cg26199906	-0.0177225	0.0103774	0.0912415
cg26199919	0.000661606	0.00358326	0.853943
cg26199963	-0.010582	0.00914584	0.250426
cg26200001	-0.000298376	0.00182558	0.87055
cg26200055	0.00227823	0.00795345	0.775218
cg26200116	-0.00695391	0.0050243	0.169881
cg26200118	-0.010462	0.00799733	0.194258
cg26200141	-0.00310895	0.00247062	0.211624
cg26200271	-0.00258719	0.00358053	0.471881
cg26200364	0.000583607	0.0014688	0.692092
cg26200378	0.00840345	0.00738924	0.258554
cg26200385	0.000961004	0.00526714	0.855652
cg26200481	-0.00719523	0.00413999	0.0857526
cg26200484	0.009219	0.00651178	0.160421
cg26200533	0.0078344	0.00734062	0.288804
cg26200580	0.00018944	0.00282343	0.946659
cg26200585	0.00470586	0.00420918	0.266645
cg26200598	0.00149019	0.00601649	0.804963
cg26200795	0.00696265	0.0101911	0.49629
cg26200826	0.000123905	0.00628653	0.98432
cg26200867	-0.00642466	0.0090123	0.477829
cg26200971	-0.00628276	0.00835081	0.45387
cg26200974	0.00185746	0.00424544	0.66282
cg26200976	-0.00183922	0.00156509	0.24314
cg26200980	-0.000911542	0.00598546	0.879309
cg26201011	0.00145578	0.00471629	0.758309
cg26201051	-0.00298236	0.00437313	0.497067
cg26201109	0.00756127	0.00547214	0.170579
cg26201175	-0.00866642	0.00858963	0.315802
cg26201213	-0.00323585	0.0124499	0.795547
cg26201240	-0.00198436	0.00553053	0.720614
cg26201316	0.00681965	0.00852779	0.426064
cg26201401	-0.00603206	0.0044441	0.178191
cg26201429	-0.00694694	0.00491228	0.160872
cg26201434	-0.00280482	0.0341166	0.934666
cg26201535	-0.00469915	0.00945662	0.620501
cg26201579	0.000483725	0.00177224	0.785542
cg26201589	0.0018973	0.0010322	0.0694583
cg26201596	0.00506107	0.00608619	0.407931
cg26201727	-0.0159199	0.00859514	0.0673882
cg26201728	0.0137056	0.00823792	0.0997662
cg26201751	0.0113101	0.0100339	0.262764
cg26201787	-0.000958466	0.00199983	0.632946
cg26201811	-0.00925187	0.0123113	0.454382
cg26201815	-0.0286098	0.0167067	0.090371
cg26201819	-0.000291494	0.00480602	0.951776
cg26201826	-0.00384702	0.00296572	0.198005
cg26201869	0.00580488	0.0046481	0.215063
cg26201942	-0.00281799	0.0084776	0.740384
cg26201952	-0.00281285	0.00309069	0.365281
cg26201957	-0.0024438	0.00921654	0.791518
cg26201977	0.00344388	0.00908034	0.705413
cg26201988	-0.00125165	0.00325872	0.701846
cg26202110	-0.000304195	0.00459917	0.947417
cg26202131	0.00199128	0.00513635	0.699196
cg26202142	0.00361851	0.007007	0.606876
cg26202174	-0.00234451	0.00540538	0.665553
cg26202195	0.00455282	0.00921661	0.622565
cg26202286	0.0062803	0.00373702	0.096435
cg26202327	-0.00210845	0.00617329	0.733517
cg26202340	-0.00340773	0.00184055	0.0674936
cg26202358	-0.00271027	0.00164943	0.10396
cg26202378	0.00229733	0.00187729	0.224351
cg26202404	0.000694856	0.00831184	0.933568
cg26202413	0.0102637	0.00642417	0.113743
cg26202425	0.00787139	0.00461394	0.0915753
cg26202427	0.00704322	0.00719986	0.330667
cg26202458	-0.00330833	0.00425432	0.438892
cg26202489	0.00686207	0.0119465	0.567179
cg26202526	-0.000477361	0.00346329	0.89069
cg26202529	-0.00196333	0.00561172	0.727288
cg26202541	-0.0111556	0.0146078	0.447126
cg26202575	3.08293e-05	0.00134056	0.981705
cg26202762	0.00219334	0.0076749	0.775725
cg26202797	0.000319647	0.00238241	0.893579
cg26202847	0.00777894	0.00713993	0.278943
cg26202853	0.00267079	0.00368855	0.470962
cg26202872	-0.000592945	0.0035108	0.866274
cg26202884	0.00431062	0.00697812	0.538365
cg26202886	-0.00278069	0.00466876	0.552992
cg26202898	-9.6346e-06	0.0058226	0.998684
cg26202964	0.0017244	0.00364413	0.637256
cg26203055	0.00156649	0.00206219	0.449534
cg26203062	-0.00199188	0.00389166	0.610064
cg26203118	0.000427717	0.00386403	0.912116
cg26203136	-0.0105419	0.00597352	0.0811124
cg26203225	0.00103985	0.00372189	0.780611
cg26203234	-0.00175268	0.00151823	0.251485
cg26203245	0.00490561	0.00622303	0.432665
cg26203256	-0.0145099	0.00996767	0.149076
cg26203278	-0.00359093	0.00464827	0.441894
cg26203311	0.0138396	0.00619992	0.0281693
cg26203336	0.000327772	0.00406773	0.935962
cg26203383	-0.00974446	0.00501577	0.0552786
cg26203396	-0.00914418	0.00691543	0.189539
cg26203434	-0.00415894	0.00400611	0.302078
cg26203519	-0.00342251	0.00756966	0.652297
cg26203563	-0.000225038	0.00478668	0.96261
cg26203572	-0.019753	0.0200336	0.326871
cg26203582	-0.00156828	0.00722526	0.828674
cg26203654	-0.00195459	0.00115032	0.0928617
cg26203738	-1.22193e-05	0.00801778	0.998787
cg26203809	0.00382322	0.00533341	0.47539
cg26203818	-0.000328524	0.00230203	0.886849
cg26203845	-0.00121551	0.00740825	0.870053
cg26203849	-0.000925935	0.00266823	0.729413
cg26203861	-0.000478236	0.00375371	0.898915
cg26203879	0.0007663	0.00431233	0.859372
cg26203883	-0.00212373	0.00259777	0.415864
cg26203947	-0.00255756	0.00358658	0.477698
cg26203949	0.00925718	0.0122337	0.451279
cg26203998	-0.000624421	0.00533535	0.907102
cg26204006	-0.00366695	0.00565016	0.518049
cg26204015	0.000150307	0.00441817	0.972939
cg26204039	0.0132385	0.00806284	0.104217
cg26204042	0.00464363	0.00913211	0.612393
cg26204059	0.00197981	0.00109458	0.0739449
cg26204079	-0.00751692	0.00804912	0.35295
cg26204154	-0.000697822	0.00314473	0.82491
cg26204166	-0.00692837	0.00823238	0.402319
cg26204250	-0.0167918	0.0097043	0.0871148
cg26204267	0.00103027	0.00729684	0.888043
cg26204283	-0.0228761	0.0121181	0.0623925
cg26204297	-0.00747711	0.00955761	0.43615
cg26204328	-0.00415304	0.00481717	0.390985
cg26204416	-0.00021595	0.00134262	0.872591
cg26204417	0.00552143	0.00343537	0.111627
cg26204477	-0.0123118	0.00902365	0.175963
cg26204513	0.000455247	0.00703515	0.948553
cg26204564	0.00500123	0.00321749	0.123723
cg26204575	0.00421481	0.00369963	0.257725
cg26204576	-0.00381307	0.00627825	0.545203
cg26204638	-0.00258549	0.00671042	0.700959
cg26204682	0.00794589	0.0164947	0.631213
cg26204713	-3.60808e-05	0.00100092	0.971327
cg26204845	0.00470375	0.00399587	0.242345
cg26204893	0.00434282	0.00436055	0.322044
cg26204978	0.0107085	0.0117492	0.364591
cg26205026	-0.00414812	0.00478984	0.388859
cg26205041	-0.00320609	0.0039059	0.413984
cg26205062	0.000511568	0.00151296	0.736085
cg26205072	-0.00145464	0.00186847	0.438376
cg26205131	-3.38172e-05	0.00230441	0.988325
cg26205175	-0.00199534	0.00229056	0.386089
cg26205187	-0.00371738	0.00353849	0.296373
cg26205216	-0.00291027	0.00338328	0.392047
cg26205217	-0.00397011	0.00304465	0.195686
cg26205321	-0.00658228	0.00418107	0.119047
cg26205341	0.00204157	0.00206194	0.324862
cg26205369	-0.000376356	0.00418808	0.928602
cg26205384	0.000614262	0.00178555	0.731663
cg26205385	0.00338015	0.0043257	0.436682
cg26205394	-0.00399244	0.00291972	0.17502
cg26205396	0.00329168	0.00551579	0.552208
cg26205415	0.000781617	0.0059186	0.895241
cg26205681	0.00117622	0.00351546	0.738743
cg26205698	0.00923503	0.00625761	0.143606
cg26205722	0.00209682	0.00413159	0.613082
cg26205771	-0.00614526	0.00574642	0.287844
cg26205842	-0.00720708	0.00735782	0.330043
cg26205859	-0.00811027	0.00566789	0.156037
cg26205890	-0.00178651	0.00736383	0.808881
cg26205979	0.0041874	0.00431427	0.334442
cg26205981	-0.0195723	0.00616633	0.00207872
cg26206039	0.016147	0.00965125	0.0979113
cg26206059	0.0142653	0.00890389	0.112749
cg26206133	-0.00609994	0.00437493	0.16678
cg26206183	0.011298	0.00798296	0.16056
cg26206185	0.00929874	0.00777705	0.235077
cg26206196	-0.00902699	0.00620735	0.149478
cg26206284	0.00132966	0.00956399	0.88975
cg26206330	0.00667535	0.00446551	0.138567
cg26206347	0.00595306	0.00811778	0.465325
cg26206367	0.00192203	0.00431673	0.657243
cg26206396	0.00338092	0.00390939	0.389515
cg26206456	0.00151896	0.00598552	0.80027
cg26206461	0.0006687	0.00176496	0.705704
cg26206545	0.00781329	0.00736602	0.291753
cg26206598	-0.009539	0.00464909	0.0431955
cg26206608	0.00399658	0.00178019	0.0273016
cg26206632	0.00719176	0.00341831	0.038274
cg26206680	0.0225325	0.0113036	0.0493521
cg26206723	0.0165562	0.0122649	0.180558
cg26206748	0.000145119	0.00354592	0.967449
cg26206779	-0.00466532	0.00166756	0.00633594
cg26206894	-0.00648726	0.00497232	0.195444
cg26206910	-0.00381533	0.00209857	0.0724966
cg26206948	0.00690647	0.00571147	0.229851
cg26206973	-0.00395301	0.00350464	0.262448
cg26206981	0.00183099	0.00578415	0.752341
cg26206990	-0.00191212	0.00293775	0.51684
cg26207017	0.00185006	0.00322767	0.567997
cg26207035	-0.00139736	0.00338131	0.680433
cg26207095	0.0100436	0.00702895	0.156617
cg26207102	-0.00695386	0.00760454	0.363016
cg26207127	-0.00340463	0.00614633	0.581049
cg26207141	0.00174759	0.00191381	0.363689
cg26207201	-0.000757636	0.00185392	0.683789
cg26207239	0.00082868	0.00343602	0.809987
cg26207245	0.00594562	0.00341577	0.0852829
cg26207277	8.63157e-05	0.00414518	0.983434
cg26207309	0.00130597	0.00250098	0.60287
cg26207312	-0.0018308	0.00153935	0.237543
cg26207357	0.00380764	0.00364514	0.299111
cg26207372	-0.00154032	0.00623477	0.805449
cg26207408	-0.00258168	0.00177661	0.14978
cg26207409	-0.00160679	0.00722469	0.824522
cg26207423	-0.0267419	0.00883367	0.00324623
cg26207432	0.0169081	0.0179919	0.349941
cg26207492	0.0191362	0.0177614	0.284279
cg26207503	-0.00259415	0.00812023	0.750138
cg26207568	-0.0170394	0.0147789	0.252087
cg26207573	-0.00237838	0.00381652	0.534797
cg26207631	0.00454469	0.00630617	0.473042
cg26207657	0.0289406	0.0247666	0.245783
cg26207766	-0.0020638	0.00662821	0.756268
cg26207810	-0.00651395	0.00807817	0.422232
cg26207837	-0.00887836	0.00438076	0.0457582
cg26207870	-0.00816229	0.00481176	0.0934008
cg26207895	0.00773358	0.00659167	0.243904
cg26207909	-0.00946345	0.00915669	0.304234
cg26207995	0.00435922	0.00749292	0.56222
cg26208115	-0.0200737	0.013267	0.133891
cg26208159	0.00719451	0.00845438	0.397116
cg26208267	-0.000936678	0.00687865	0.892
cg26208364	-0.00447864	0.00430182	0.300712
cg26208419	0.00213492	0.00343638	0.536047
cg26208450	-0.00273106	0.00337375	0.420433
cg26208507	0.00239834	0.00516514	0.64357
cg26208542	0.0166716	0.00929981	0.0764994
cg26208619	-0.0172864	0.00708141	0.0166691
cg26208644	-0.00131323	0.00417975	0.75413
cg26208679	0.00512222	0.00544389	0.349355
cg26208693	-0.000706872	0.00195074	0.717961
cg26208764	-0.00190795	0.00413523	0.64567
cg26208815	-0.00624327	0.00443898	0.163148
cg26208930	-0.000215336	0.00504221	0.966033
cg26208981	0.000873253	0.00364908	0.81143
cg26209001	-0.0137381	0.0148084	0.356118
cg26209005	-0.00153546	0.00358813	0.669762
cg26209025	-0.00481601	0.00354472	0.177772
cg26209050	0.00379624	0.00388898	0.331695
cg26209058	-0.000662477	0.00162082	0.683743
cg26209151	0.00608793	0.0058092	0.29755
cg26209169	0.000675072	0.00757099	0.929155
cg26209290	0.000445598	0.00455357	0.922271
cg26209321	-0.000174321	0.0061507	0.977455
cg26209369	0.00228347	0.00330583	0.491566
cg26209416	-0.000172717	0.00477003	0.971199
cg26209441	0.00781005	0.00575108	0.17797
cg26209472	0.00202356	0.00283493	0.477265
cg26209487	-0.000252305	0.00465255	0.956877
cg26209516	-0.000347347	0.00157225	0.82567
cg26209544	0.00274891	0.0056654	0.628747
cg26209546	4.64959e-05	0.00127458	0.970984
cg26209676	-0.00174395	0.00982777	0.859566
cg26209718	0.00103911	0.0034721	0.765444
cg26209730	0.00570793	0.00373414	0.129996
cg26209765	0.0010684	0.0062596	0.86487
cg26209776	-0.000436507	0.00802048	0.956722
cg26209792	-0.0172694	0.0138135	0.214586
cg26209793	0.00613246	0.00430225	0.157617
cg26209812	0.00679938	0.00366079	0.0666444
cg26209816	0.000377041	0.00171677	0.82668
cg26209868	-0.00305447	0.0034438	0.377551
cg26209899	0.00360278	0.00498597	0.471873
cg26209913	-0.0057166	0.00458677	0.215991
cg26209975	0.0159884	0.0133903	0.235714
cg26209990	-0.0065377	0.00862646	0.450579
cg26210003	0.0019491	0.00202833	0.339247
cg26210055	-0.0196506	0.00673707	0.00449837
cg26210079	0.00653042	0.00380806	0.0899249
cg26210104	0.00144306	0.00361232	0.690516
cg26210187	-0.00246258	0.00273736	0.370807
cg26210191	-0.00345924	0.00818011	0.673423
cg26210250	0.0118657	0.0132485	0.372923
cg26210255	0.00116953	0.00164698	0.479539
cg26210267	0.000530702	0.0025785	0.837414
cg26210281	0.00138276	0.00701874	0.844279
cg26210297	0.00845442	0.00396048	0.0355981
cg26210302	0.00593592	0.00999805	0.554248
cg26210328	-0.00195117	0.00616856	0.752526
cg26210343	0.00267564	0.00475241	0.574878
cg26210364	0.0075035	0.00666401	0.263273
cg26210379	-0.000860436	0.00161971	0.596615
cg26210397	0.00136513	0.0150749	0.928053
cg26210445	0.00975129	0.0106113	0.360662
cg26210449	-0.00270059	0.00890705	0.762464
cg26210451	-0.0154476	0.00738502	0.0393756
cg26210511	0.00547525	0.00621355	0.380649
cg26210521	-0.0130551	0.00847993	0.127305
cg26210654	0.00234972	0.00252839	0.355288
cg26210721	-0.000620014	0.00369638	0.867181
cg26210777	-0.000672383	0.00197027	0.733728
cg26210934	0.00512178	0.00800477	0.523957
cg26210946	0.00301794	0.00131506	0.0241446
cg26211019	-0.00214446	0.00360706	0.553709
cg26211041	0.00936699	0.00740504	0.209268
cg26211060	0.00184108	0.00306392	0.549476
cg26211126	-0.0376955	0.0343613	0.275654
cg26211193	-0.00496925	0.00502977	0.325909
cg26211258	-0.0113279	0.0167751	0.50129
cg26211349	0.0025576	0.00567878	0.653558
cg26211360	-0.00275102	0.00450892	0.543367
cg26211427	0.0093201	0.00620409	0.136654
cg26211455	-0.00355967	0.00143966	0.0153597
cg26211529	-1.43825e-05	0.00474628	0.997589
cg26211531	-0.00191463	0.00393691	0.627957
cg26211724	0.0196452	0.0175577	0.266264
cg26211754	-0.00239698	0.00366185	0.514464
cg26211800	0.00489463	0.00594108	0.412272
cg26211838	-0.00499963	0.00180062	0.00672534
cg26212043	0.0060515	0.00438512	0.17112
cg26212135	0.00199105	0.00585297	0.734543
cg26212163	-0.00990043	0.00964385	0.307452
cg26212180	-0.000157069	0.00541636	0.976932
cg26212229	0.00141336	0.00413936	0.733593
cg26212256	-0.0062974	0.0102169	0.539261
cg26212284	-0.00456048	0.0118055	0.700216
cg26212303	-0.000240629	0.00197025	0.903077
cg26212321	0.000189774	0.00301567	0.949967
cg26212328	0.012918	0.00661512	0.0540588
cg26212352	0.000983901	0.003532	0.781238
cg26212420	-0.00461185	0.00968529	0.635146
cg26212496	-0.000105805	0.00168419	0.950052
cg26212553	0.0116048	0.00634054	0.0706364
cg26212583	-0.0148693	0.00694032	0.0349506
cg26212586	-0.00198287	0.00768432	0.796984
cg26212618	-0.00282305	0.00389387	0.470399
cg26212639	0.00152657	0.00699371	0.827724
cg26212701	-0.000207382	0.00591659	0.972119
cg26212868	0.0135333	0.0229467	0.556871
cg26212877	-5.48875e-05	0.0019798	0.977946
cg26212904	0.00326251	0.00703461	0.643964
cg26212924	-6.97217e-05	0.00175149	0.968338
cg26212957	0.000887271	0.00362681	0.80731
cg26212966	0.00298698	0.00277405	0.284565
cg26213075	-0.00951642	0.00503561	0.0621115
cg26213099	-0.00356799	0.00896854	0.691727
cg26213131	-0.00532926	0.00541789	0.32802
cg26213138	-0.00710214	0.00469429	0.133922
cg26213155	-0.00382549	0.00896256	0.670557
cg26213224	0.000842738	0.00610675	0.890559
cg26213240	0.0181461	0.0124386	0.148207
cg26213252	-0.019577	0.0128735	0.131955
cg26213309	0.000495549	0.00407041	0.903382
cg26213368	-0.0109918	0.00936856	0.243893
cg26213400	0.00113517	0.0161563	0.944147
cg26213438	0.0179989	0.0103996	0.0870448
cg26213453	0.0101166	0.00764386	0.189138
cg26213458	0.00105149	0.0136849	0.93893
cg26213471	0.000346446	0.00209463	0.869015
cg26213484	0.0074436	0.0047641	0.121816
cg26213488	-0.000304015	0.00412047	0.941353
cg26213496	0.000635147	0.00115907	0.58511
cg26213571	0.018057	0.0299895	0.548666
cg26213663	-0.00337368	0.00834214	0.6869
cg26213741	-0.00922014	0.00666915	0.170355
cg26213780	-0.00155242	0.00105993	0.146624
cg26213821	-0.00111647	0.00578092	0.847307
cg26213851	0.00317833	0.00803681	0.693462
cg26213873	0.000869365	0.00139926	0.536024
cg26213885	0.00129744	0.00605572	0.830854
cg26213943	0.0115901	0.00824189	0.163213
cg26214026	0.00307679	0.0118024	0.794945
cg26214031	0.00899767	0.00387237	0.0224813
cg26214055	0.00938307	0.00665765	0.162291
cg26214064	0.00237602	0.00490573	0.629365
cg26214074	0.00114686	0.00627695	0.855451
cg26214119	-0.00148528	0.00737421	0.840844
cg26214144	0.00166787	0.00860644	0.84679
cg26214431	-0.00477651	0.00735632	0.517851
cg26214528	0.00611849	0.0039177	0.121976
cg26214569	-0.000575149	0.00160206	0.72046
cg26214604	0.00130948	0.00205389	0.525436
cg26214630	0.00451217	0.00797142	0.572822
cg26214635	-0.00340203	0.00480218	0.480569
cg26214645	0.00948252	0.00546548	0.0862848
cg26214742	0.0050084	0.00644117	0.438938
cg26214747	0.00138498	0.00409612	0.736087
cg26214765	0.002797	0.00695414	0.688518
cg26214897	0.00307382	0.00331504	0.356369
cg26214922	0.00164006	0.00474131	0.730246
cg26214948	-0.00465315	0.0102475	0.650904
cg26214972	0.00587618	0.0106389	0.582137
cg26215000	0.00688582	0.00414621	0.100364
cg26215003	0.00839431	0.00544415	0.126729
cg26215009	-0.00265065	0.00151718	0.0841498
cg26215058	0.000898341	0.00350257	0.798185
cg26215113	-0.00576312	0.0079198	0.468761
cg26215143	-0.00642593	0.00387157	0.100561
cg26215150	-0.00135387	0.00128252	0.29406
cg26215227	-0.0010959	0.00121095	0.367967
cg26215343	-0.0187068	0.0137659	0.177683
cg26215368	0.0125356	0.00636773	0.0521815
cg26215389	0.00310663	0.00439953	0.481995
cg26215399	0.00371807	0.0072206	0.607911
cg26215406	-0.0175531	0.0118367	0.141706
cg26215415	0.00487701	0.00510932	0.34246
cg26215428	0.0111493	0.0069413	0.111849
cg26215437	-0.000475651	0.00152661	0.75611
cg26215533	-0.0214182	0.0100534	0.0359586
cg26215541	-0.00074809	0.00565514	0.895064
cg26215543	0.00416032	0.00816893	0.611841
cg26215554	0.00080981	0.00345821	0.815403
cg26215571	-0.00310635	0.00441696	0.48376
cg26215675	0.00189828	0.00422303	0.654184
cg26215727	0.0112717	0.00875451	0.201325
cg26215807	-0.00256783	0.00420426	0.542946
cg26215869	-0.021875	0.0129839	0.0956163
cg26215887	0.000429511	0.00214615	0.841845
cg26215915	0.0111168	0.00878691	0.209192
cg26215939	-0.00138832	0.00140347	0.325306
cg26215967	0.0010586	0.00134399	0.433042
cg26216002	0.00158466	0.0019445	0.417329
cg26216116	0.0105373	0.00738634	0.157276
cg26216141	0.0033046	0.00399812	0.41076
cg26216149	-0.0141977	0.00402935	0.000681135
cg26216197	-0.000304292	0.00429897	0.943733
cg26216217	-0.00253597	0.00455629	0.579239
cg26216243	-0.00177424	0.0101782	0.86202
cg26216323	-0.00316647	0.00554981	0.569772
cg26216343	0.00642773	0.0044077	0.14836
cg26216428	0.00224663	0.00255688	0.382006
cg26216433	-0.0183797	0.0100346	0.0704287
cg26216513	0.00715618	0.00881264	0.418988
cg26216557	7.3114e-05	0.00905335	0.993575
cg26216613	-0.00155403	0.00256769	0.546606
cg26216618	-0.00793873	0.00460079	0.0879854
cg26216629	0.00196647	0.00287267	0.495451
cg26216641	0.00115685	0.00571683	0.840108
cg26216680	0.00170927	0.00123447	0.16971
cg26216724	0.00487545	0.00440473	0.271402
cg26216730	0.00182917	0.00311438	0.558504
cg26216760	-0.000411605	0.00158587	0.795828
cg26216855	-0.00145933	0.00345949	0.674188
cg26216857	0.00108349	0.00485349	0.823872
cg26216876	0.00766111	0.0143162	0.593922
cg26216891	0.0019545	0.00151782	0.201267
cg26216971	0.00338875	0.0110663	0.760168
cg26217020	-0.00585902	0.00536117	0.277471
cg26217044	-0.0199035	0.0149832	0.187524
cg26217053	0.000636271	0.00703003	0.928092
cg26217066	0.000946301	0.0162787	0.953777
cg26217085	-0.00513931	0.00621943	0.410876
cg26217154	-0.0103715	0.0051412	0.0467436
cg26217216	-0.0192591	0.00726366	0.00952321
cg26217286	-0.00357504	0.00339685	0.295504
cg26217318	0.00865017	0.0082878	0.299505
cg26217356	-0.00495782	0.00289487	0.0903447
cg26217359	5.02497e-05	0.00777835	0.99486
cg26217402	0.00385742	0.00303607	0.207284
cg26217424	-0.00148708	0.00597931	0.804176
cg26217441	0.0161983	0.0128613	0.211234
cg26217483	0.000437309	0.00148384	0.768914
cg26217484	0.00554726	0.00757291	0.465824
cg26217504	0.00102248	0.00136021	0.454255
cg26217508	-0.0046454	0.00447939	0.302581
cg26217572	0.00565636	0.00579179	0.331467
cg26217588	0.00501716	0.00565445	0.377367
cg26217633	0.00352762	0.00232013	0.132027
cg26217648	0.00597472	0.00460071	0.197496
cg26217754	-0.0120881	0.00657541	0.0694181
cg26217808	0.0107714	0.00605939	0.0789581
cg26217813	0.0191949	0.0111786	0.0895178
cg26217814	-0.00271405	0.00384056	0.481653
cg26217822	0.00559978	0.00424722	0.19081
cg26217827	-0.0378189	0.0627466	0.54826
cg26217832	0.00342511	0.00544465	0.530946
cg26217839	-0.00280884	0.00453686	0.537458
cg26217846	-0.00841005	0.00782151	0.285237
cg26217847	0.00706914	0.00642205	0.274037
cg26217875	0.00242435	0.0036447	0.5077
cg26217936	-0.00404618	0.00517282	0.436221
cg26217974	-0.00659634	0.00394656	0.0982334
cg26218101	-0.00258814	0.00408821	0.528346
cg26218104	-0.00291041	0.00359022	0.419779
cg26218110	-0.0249489	0.0155865	0.113075
cg26218229	-0.0176821	0.00798768	0.0294673
cg26218242	0.0175529	0.0113078	0.124224
cg26218269	0.0267539	0.0156451	0.090821
cg26218277	0.00393901	0.00731599	0.591668
cg26218342	-0.000593086	0.00483002	0.902555
cg26218358	-0.00655204	0.00540824	0.228987
cg26218365	-0.0074184	0.00449584	0.102537
cg26218380	-0.0176404	0.0139637	0.209854
cg26218411	0.00834703	0.00370825	0.02691
cg26218412	-0.00121785	0.00123984	0.328694
cg26218428	-0.00482802	0.00606064	0.427841
cg26218460	0.000542677	0.00461875	0.906739
cg26218487	0.00421344	0.0084755	0.62035
cg26218577	-0.00390501	0.0114515	0.733923
cg26218606	0.00549363	0.00267053	0.042668
cg26218646	-0.000267259	0.00171855	0.876776
cg26218692	0.0193665	0.00553243	0.000734744
cg26218698	0.00167158	0.00186614	0.372862
cg26218737	-0.00362363	0.00871524	0.678594
cg26218753	0.000523019	0.00571228	0.927258
cg26218805	-0.000978236	0.00316447	0.757961
cg26218809	-0.00599759	0.00455331	0.191233
cg26218823	0.000241255	0.00769479	0.97506
cg26218835	0.00446273	0.00503914	0.378268
cg26218880	-2.63076e-05	0.00791361	0.997355
cg26218970	-0.00377619	0.00544408	0.489761
cg26218977	0.0051589	0.00579659	0.375926
cg26218982	-0.00348752	0.00365332	0.342417
cg26219051	0.00696736	0.00339601	0.0432125
cg26219069	0.018189	0.0347647	0.602164
cg26219070	0.0100235	0.00911495	0.274506
cg26219092	0.00788525	0.00676444	0.246925
cg26219095	0.000803318	0.00134646	0.552315
cg26219140	-0.01906	0.00902312	0.0375222
cg26219152	0.00163747	0.00404696	0.686752
cg26219179	0.00307071	0.00442312	0.489381
cg26219182	0.00357179	0.00156825	0.0252042
cg26219201	-0.00612381	0.00554737	0.272675
cg26219205	0.0101469	0.00651121	0.122775
cg26219233	0.00153439	0.00650658	0.814126
cg26219252	0.012579	0.00964417	0.195566
cg26219287	-0.000170744	0.00292852	0.95364
cg26219294	0.00198762	0.00491835	0.687114
cg26219415	-0.00871412	0.00495804	0.0823376
cg26219449	0.00215524	0.00374588	0.566531
cg26219458	0.00211889	0.0048334	0.662194
cg26219488	-0.0121412	0.0430775	0.778732
cg26219523	-0.00636619	0.010575	0.548739
cg26219540	-0.00578395	0.00603476	0.340497
cg26219664	-0.00845504	0.00690763	0.224251
cg26219674	-0.00411747	0.00367105	0.265116
cg26219680	-0.0078415	0.00765037	0.308213
cg26219686	-0.00198772	0.00813128	0.807455
cg26219718	0.0193741	0.0133391	0.149981
cg26219747	0.00114644	0.00135731	0.400627
cg26219770	-0.00793023	0.00390902	0.0455466
cg26219797	-2.84724e-05	0.00195613	0.98842
cg26219843	0.00666453	0.00496659	0.183129
cg26219917	-0.00396542	0.0036308	0.277777
cg26219971	0.00544229	0.00358599	0.132727
cg26219977	0.0069224	0.00469288	0.1438
cg26220016	0.000285527	0.00832099	0.972705
cg26220018	-0.000185653	0.00215242	0.931463
cg26220033	-0.000192849	0.00210782	0.927312
cg26220061	0.00116842	0.00222998	0.601641
cg26220089	-0.00102083	0.00476108	0.830728
cg26220110	-0.00221411	0.00434252	0.611435
cg26220122	-0.00130277	0.00797416	0.870603
cg26220203	-0.00813818	0.00385421	0.0375972
cg26220298	0.000445308	0.00255985	0.862302
cg26220304	-0.00417732	0.00643841	0.518169
cg26220316	-0.00569933	0.00577316	0.326277
cg26220323	0.0117772	0.0379085	0.756791
cg26220336	-0.00418771	0.00602272	0.488709
cg26220339	0.000959715	0.00163359	0.558397
cg26220528	0.000766608	0.00275716	0.781639
cg26220594	-0.0114299	0.0220472	0.605476
cg26220673	-0.00213245	0.00527955	0.687272
cg26220698	0.00172319	0.00451393	0.703578
cg26220722	-0.00082704	0.00387307	0.831408
cg26220759	-0.00255216	0.00416805	0.541927
cg26220773	-0.00186053	0.00183272	0.312839
cg26220781	-0.001101	0.00601823	0.855267
cg26220838	0.0283083	0.00962955	0.00420658
cg26220855	0.0106666	0.00971427	0.27522
cg26220952	-0.00238348	0.00771337	0.758055
cg26220972	-0.00376958	0.00457215	0.41193
cg26220985	-0.00633301	0.0048609	0.196065
cg26221062	0.000929288	0.00341787	0.78635
cg26221105	-0.00117798	0.00554477	0.832253
cg26221131	-0.000591101	0.00173419	0.734037
cg26221139	-0.0101094	0.00698549	0.151433
cg26221243	-0.00036621	0.00131903	0.781952
cg26221280	-0.00102327	0.00173789	0.557521
cg26221293	-0.000396341	0.00180782	0.82698
cg26221342	-0.00204166	0.00423223	0.630728
cg26221410	-0.00153417	0.00259891	0.556512
cg26221442	0.00210371	0.00942631	0.823923
cg26221491	-0.00451434	0.00439017	0.306667
cg26221506	-0.0192487	0.0136548	0.162201
cg26221509	-0.00586142	0.00444474	0.19072
cg26221516	-0.0164553	0.00815246	0.0466252
cg26221568	0.00213346	0.00222046	0.339307
cg26221631	0.0022995	0.00254286	0.368336
cg26221719	-0.00129188	0.00160546	0.423197
cg26221766	-0.00352815	0.0043956	0.424362
cg26221788	0.00115371	0.00517078	0.823964
cg26221796	0.00427514	0.00777976	0.584056
cg26221801	0.0276803	0.0170456	0.108015
cg26221826	0.00467556	0.00529534	0.379692
cg26221928	0.00562631	0.00538226	0.29876
cg26221941	0.00223202	0.0023382	0.342429
cg26221971	-0.000442522	0.00143341	0.758274
cg26221987	0.00598155	0.00526046	0.258628
cg26221992	0.00460765	0.00606856	0.449746
cg26222012	-0.000999321	0.00545434	0.855055
cg26222035	-0.00329155	0.00259443	0.207933
cg26222042	0.00034611	0.00128256	0.787908
cg26222045	0.0214454	0.00846269	0.0130634
cg26222075	-0.00409104	0.00350982	0.246962
cg26222121	0.00500689	0.00867724	0.56542
cg26222125	-0.00237951	0.0035024	0.498691
cg26222132	-0.0048253	0.00170028	0.00564954
cg26222198	-0.0094544	0.0106537	0.377297
cg26222199	0.00285895	0.0116342	0.806465
cg26222209	-0.000816724	0.00436245	0.851926
cg26222229	0.00105026	0.00161544	0.517316
cg26222247	0.00476566	0.00540385	0.38026
cg26222258	-0.00354675	0.00335117	0.292821
cg26222293	-0.000495488	0.00328134	0.880324
cg26222311	0.00063117	0.00159222	0.692774
cg26222332	-0.00945093	0.0112529	0.403287
cg26222407	2.38993e-05	0.00441132	0.99569
cg26222426	-0.00100812	0.0101804	0.921346
cg26222437	0.00808898	0.00444581	0.0722811
cg26222440	0.000154077	0.0035649	0.965625
cg26222448	0.010398	0.0079251	0.19296
cg26222498	0.027507	0.0119401	0.0236205
cg26222606	0.000266027	0.00765479	0.972356
cg26222613	-0.0163923	0.00707852	0.0229224
cg26222637	-0.00706724	0.0057792	0.224679
cg26222642	-0.00460434	0.00806157	0.569373
cg26222647	0.00859158	0.00883184	0.333352
cg26222689	-0.000365356	0.0144667	0.979909
cg26222722	0.0179129	0.00999001	0.0764344
cg26222723	0.00183683	0.00362783	0.613916
cg26222730	-0.00636302	0.00874837	0.468972
cg26222731	-0.00331569	0.00495846	0.505461
cg26222748	-0.0137525	0.00909967	0.134331
cg26222765	-0.00386692	0.00562488	0.493618
cg26222773	0.00309479	0.00464367	0.506885
cg26222940	0.00849391	0.00561388	0.133899
cg26222999	-0.0100575	0.00511531	0.0524686
cg26223054	0.00419431	0.00432242	0.334556
cg26223117	0.00768528	0.00756812	0.312692
cg26223128	-0.0100935	0.00498787	0.0460795
cg26223259	0.0209736	0.0121538	0.0879542
cg26223272	-0.0139933	0.0116345	0.232342
cg26223289	-0.0113801	0.00633823	0.0760507
cg26223336	-0.0195882	0.0179618	0.278483
cg26223366	0.0148291	0.0111469	0.186884
cg26223417	-0.00257897	0.0067539	0.703504
cg26223459	-0.0025543	0.00570698	0.655573
cg26223511	0.00229112	0.0020697	0.271354
cg26223536	-0.0141971	0.0119522	0.238136
cg26223543	0.00279135	0.00130372	0.0350657
cg26223548	0.011438	0.00678161	0.0952592
cg26223555	0.00435584	0.00396431	0.274902
cg26223599	-0.00496249	0.00365241	0.177757
cg26223654	0.0108658	0.00804201	0.180157
cg26223788	0.00188433	0.00212473	0.377601
cg26223797	0.000419276	0.00492687	0.932378
cg26223836	0.00022824	0.00230396	0.921315
cg26223899	0.0300906	0.0442899	0.498687
cg26223968	-0.00390657	0.0045808	0.396105
cg26223987	8.81062e-05	0.0012689	0.944803
cg26223989	0.00059274	0.00152517	0.698493
cg26223996	-0.00547139	0.00392182	0.166533
cg26224013	-0.0213261	0.0103741	0.0428092
cg26224018	-0.00392626	0.00685067	0.568042
cg26224060	0.0100326	0.00496674	0.0464644
cg26224069	-0.00586133	0.00995375	0.557483
cg26224169	-0.0148584	0.011545	0.201508
cg26224173	-0.000548489	0.00254456	0.82984
cg26224223	0.00108864	0.00127424	0.395261
cg26224280	0.00289811	0.0051467	0.574815
cg26224298	-0.00521462	0.00558083	0.352694
cg26224311	-0.0109159	0.00694356	0.119559
cg26224314	-0.00363741	0.00619671	0.55873
cg26224339	0.00216117	0.00526722	0.682591
cg26224354	0.000912823	0.0301283	0.975899
cg26224358	-0.00813076	0.0110215	0.462671
cg26224369	0.00191471	0.00171336	0.266851
cg26224373	0.00512105	0.00823259	0.535538
cg26224381	-0.00358633	0.0051371	0.486962
cg26224455	0.00990158	0.0080107	0.219769
cg26224466	0.00275069	0.00267398	0.306478
cg26224473	0.0141926	0.0109282	0.197474
cg26224499	0.000269152	0.00131437	0.838225
cg26224533	-0.00735803	0.0082379	0.374218
cg26224574	0.00573607	0.00448981	0.204798
cg26224587	0.00254	0.00154562	0.10392
cg26224624	0.00259488	0.00518228	0.617831
cg26224652	0.00264161	0.0033843	0.437186
cg26224664	0.0272729	0.0128634	0.0368378
cg26224671	0.00530535	0.0038655	0.17344
cg26224712	-0.00206915	0.00182468	0.259919
cg26224715	-0.0050235	0.0051396	0.331076
cg26224725	-0.000245725	0.00140717	0.861781
cg26224781	-0.00354298	0.00823882	0.668234
cg26224785	-0.00872837	0.00962128	0.36681
cg26224791	0.00157091	0.00157064	0.320001
cg26224831	0.0110897	0.00535498	0.0413305
cg26224923	0.0144259	0.00991407	0.149242
cg26224996	-0.00260213	0.00215633	0.230802
cg26225025	0.00138448	0.00175977	0.433572
cg26225073	-0.031634	0.0119708	0.0097559
cg26225171	-0.00560131	0.00736816	0.449187
cg26225328	-0.00176544	0.00346615	0.611805
cg26225336	0.00211914	0.00383231	0.581705
cg26225339	-0.00635889	0.0070991	0.372867
cg26225406	-0.0284316	0.0114474	0.0149206
cg26225417	-0.00733074	0.00570399	0.202135
cg26225421	-0.000378828	0.00514418	0.941464
cg26225431	-0.0018666	0.0024607	0.450163
cg26225461	0.0232295	0.00858801	0.00821974
cg26225478	0.00429496	0.00733468	0.559681
cg26225496	-0.00442237	0.00533961	0.409813
cg26225554	0.0023594	0.00804878	0.770115
cg26225573	-0.00119137	0.00569788	0.834866
cg26225578	0.00674293	0.00435648	0.125303
cg26225610	-0.00128459	0.00655167	0.845012
cg26225646	-0.00509536	0.00286332	0.0786449
cg26225655	0.00640696	0.00497656	0.20136
cg26225673	-0.00371608	0.00347858	0.288352
cg26225726	0.00152672	0.00595478	0.798258
cg26225746	0.0040276	0.0038519	0.298636
cg26225767	-0.00344226	0.00362327	0.344722
cg26225774	-0.00261075	0.00506051	0.607229
cg26225782	-0.00147388	0.00081149	0.0727744
cg26225794	-0.00498059	0.00466519	0.288652
cg26225813	-0.00179376	0.00419906	0.670302
cg26225814	0.0075256	0.00939983	0.425539
cg26225827	0.0043252	0.00405027	0.28853
cg26225829	-0.0201259	0.0110831	0.0728294
cg26225838	-0.00204995	0.0021733	0.34817
cg26225847	0.00323111	0.0030135	0.28659
cg26225893	-0.00348982	0.00399017	0.384196
cg26225983	0.000168516	0.00374443	0.964207
cg26226048	0.00118482	0.00349356	0.735319
cg26226110	-0.00103277	0.00463072	0.824038
cg26226139	-0.000390345	0.00611977	0.949288
cg26226142	-0.00010469	0.001733	0.951968
cg26226159	0.00174726	0.00510097	0.732774
cg26226202	-8.69791e-05	0.00287391	0.975925
cg26226245	0.00132709	0.00863006	0.878143
cg26226254	-0.00453318	0.00603725	0.454758
cg26226306	-0.00900246	0.0210112	0.669375
cg26226356	0.00810645	0.00316583	0.0121737
cg26226408	0.00286895	0.0040721	0.48298
cg26226487	-8.45072e-05	0.0012502	0.946263
cg26226511	-0.00181557	0.0018002	0.315993
cg26226515	-0.000781759	0.00130172	0.549694
cg26226546	-0.0052667	0.00753055	0.486182
cg26226555	0.0024366	0.00802129	0.762031
cg26226566	-0.000835679	0.00173218	0.630703
cg26226576	0.0150711	0.00604101	0.0144921
cg26226608	0.000368133	0.00464806	0.937054
cg26226614	-0.00479988	0.00692642	0.490167
cg26226650	0.00322122	0.00327011	0.327332
cg26226661	-0.00432994	0.0034007	0.206322
cg26226779	0.00712419	0.00806734	0.379621
cg26226802	-0.00217026	0.00239961	0.368269
cg26226879	0.00509373	0.00517878	0.328051
cg26226914	0.00163749	0.00145846	0.264632
cg26226931	-0.00246936	0.00659974	0.709195
cg26226938	0.00638705	0.00664218	0.338921
cg26226951	-0.000670268	0.000922212	0.469297
cg26226968	-0.000535148	0.00102008	0.601186
cg26226988	0.00324367	0.00681316	0.635204
cg26227027	0.00182436	0.00339988	0.592916
cg26227044	-0.00894636	0.00704734	0.20766
cg26227088	0.0026435	0.0062167	0.671722
cg26227101	0.000740076	0.00141289	0.601747
cg26227107	0.000539621	0.00343263	0.875449
cg26227119	0.0108652	0.0069011	0.119023
cg26227186	0.00124105	0.00151215	0.414049
cg26227248	-0.0042943	0.0036488	0.242443
cg26227298	0.00152113	0.00148302	0.307876
cg26227310	0.0172469	0.0107624	0.112667
cg26227321	0.0315383	0.0121144	0.0108523
cg26227353	-0.00142315	0.00384454	0.712153
cg26227354	0.00747678	0.0039175	0.0596165
cg26227411	-0.00239772	0.00182251	0.191761
cg26227417	-0.00541026	0.00545995	0.324482
cg26227465	-0.00189083	0.00440734	0.668969
cg26227484	-0.000698484	0.00185745	0.7078
cg26227523	-0.00394088	0.00313419	0.211981
cg26227569	-0.0104355	0.00641411	0.107361
cg26227592	-0.00128487	0.00482865	0.790797
cg26227627	-0.00028074	0.00419883	0.946845
cg26227661	0.0038729	0.00448531	0.390258
cg26227773	-0.00081645	0.00491714	0.86851
cg26227840	0.000575207	0.00385113	0.881615
cg26227935	-0.00358504	0.0124146	0.77344
cg26227943	-0.015709	0.00685228	0.024288
cg26227957	0.00272099	0.00366944	0.460371
cg26227970	0.00777131	0.0110853	0.485147
cg26228014	-0.000128307	0.0115374	0.991152
cg26228069	-0.00804542	0.00408007	0.0518002
cg26228123	0.00406109	0.0101646	0.69048
cg26228212	0.0158507	0.00683076	0.0226546
cg26228218	-0.00453765	0.00952659	0.635044
cg26228241	0.00148073	0.00132669	0.26745
cg26228266	0.00356789	0.00430339	0.409324
cg26228280	0.00367681	0.00404521	0.365899
cg26228282	-0.0157273	0.00839922	0.0645004
cg26228310	-0.0152246	0.00866062	0.0822795
cg26228329	-0.00263491	0.00347729	0.450649
cg26228351	-0.00060981	0.00128054	0.635116
cg26228460	0.00132205	0.00508857	0.795626
cg26228464	0.00469465	0.00341335	0.172544
cg26228476	0.00428225	0.0203285	0.833651
cg26228531	-0.00495672	0.00846159	0.559533
cg26228542	-0.0014701	0.00209122	0.483941
cg26228569	-0.0012788	0.00174296	0.465109
cg26228591	-0.000777267	0.00348583	0.824075
cg26228614	0.0141873	0.0090997	0.122605
cg26228692	0.00251812	0.0047082	0.594127
cg26228696	0.00440323	0.00162014	0.00792972
cg26228746	-0.000202304	0.00365249	0.955956
cg26228859	0.00826153	0.0105343	0.435021
cg26228864	0.00425073	0.00644762	0.511463
cg26228943	0.00107933	0.00260699	0.679883
cg26229018	-0.00778403	0.00440598	0.0807862
cg26229024	-0.00722713	0.00945476	0.446703
cg26229043	0.00184623	0.00419275	0.660783
cg26229092	0.00107559	0.00516406	0.835495
cg26229094	-0.0176336	0.0111529	0.11749
cg26229100	-0.00960504	0.00676047	0.158959
cg26229155	0.0068627	0.00308893	0.0288984
cg26229201	0.00302565	0.00414347	0.467217
cg26229208	0.0103966	0.00689774	0.135369
cg26229216	-0.00383169	0.00833138	0.646728
cg26229224	-0.0121194	0.00825372	0.145614
cg26229235	-0.00987628	0.00535616	0.0686003
cg26229249	-0.00140201	0.00346885	0.687078
cg26229274	0.0017876	0.00125005	0.156292
cg26229307	0.00115433	0.00304563	0.705603
cg26229314	-0.0019264	0.00453662	0.672152
cg26229325	0.015267	0.0131638	0.249317
cg26229350	0.00288275	0.00947561	0.76168
cg26229361	-0.00390615	0.00615016	0.527011
cg26229382	0.0166162	0.00938022	0.0799954
cg26229402	-0.000578934	0.00419361	0.890519
cg26229482	-0.00296653	0.00589261	0.615933
cg26229538	0.00226078	0.00352103	0.52251
cg26229593	-0.00515152	0.00582789	0.379164
cg26229618	-0.0204517	0.0109708	0.0656673
cg26229648	-0.00199563	0.00461876	0.66676
cg26229715	-0.0108129	0.0133481	0.420108
cg26229723	0.000410357	0.00568077	0.94258
cg26229752	0.0176066	0.0192932	0.363985
cg26229769	0.0203653	0.0135668	0.136948
cg26229895	-0.00358883	0.00835296	0.668514
cg26229968	-0.000291563	0.00220479	0.895099
cg26229977	0.00511906	0.00525945	0.333099
cg26229990	-0.000872469	0.00332082	0.793382
cg26230076	0.000711796	0.00500303	0.887193
cg26230102	-0.00375415	0.0110438	0.734726
cg26230138	-0.0114512	0.0040005	0.00526581
cg26230145	-0.0167792	0.013373	0.212944
cg26230151	0.00184268	0.00298067	0.538051
cg26230245	-0.00110984	0.00117142	0.346043
cg26230275	0.00102454	0.0084163	0.903391
cg26230285	-0.0010611	0.00175553	0.54713
cg26230303	0.01035	0.00801214	0.199853
cg26230306	0.00552399	0.0112068	0.623316
cg26230320	0.00158536	0.00835049	0.849867
cg26230337	-0.00164183	0.00751774	0.827634
cg26230338	-0.0011943	0.00357571	0.739181
cg26230380	0.0137037	0.010575	0.19845
cg26230390	0.000306146	0.00149123	0.83782
cg26230417	-0.00261257	0.00291924	0.373283
cg26230429	-0.0125683	0.00706009	0.078537
cg26230481	-0.0184707	0.00778906	0.0199295
cg26230503	0.00509781	0.00648606	0.434024
cg26230516	0.000930435	0.00170992	0.587736
cg26230601	-0.00351745	0.00390991	0.370803
cg26230620	0.00640113	0.00395122	0.108843
cg26230651	0.00120561	0.00905605	0.8944
cg26230658	0.00246353	0.00323	0.447704
cg26230674	0.00117117	0.00344544	0.734736
cg26230683	-0.0125404	0.00681032	0.0689739
cg26230711	-0.002636	0.00524015	0.616208
cg26230724	0.00408451	0.00440661	0.35654
cg26230730	5.21999e-05	0.00139705	0.97028
cg26230732	-0.00180658	0.00361266	0.618289
cg26230773	0.00574532	0.00652473	0.38099
cg26230851	-0.00113971	0.00814638	0.889059
cg26230949	-0.000217943	0.00142236	0.878575
cg26231070	0.00716082	0.00460687	0.123725
cg26231071	0.00828262	0.00446701	0.067102
cg26231094	0.00327229	0.00897621	0.716331
cg26231095	0.000275301	0.0130996	0.983281
cg26231241	0.00211325	0.00138159	0.129748
cg26231261	0.00948671	0.00523643	0.0734868
cg26231267	-0.0160862	0.0173679	0.356904
cg26231272	-0.00669057	0.00460471	0.149826
cg26231350	-0.0104881	0.0048071	0.0318216
cg26231361	0.00307357	0.00404216	0.449085
cg26231397	0.00731638	0.00555078	0.190937
cg26231430	0.00362898	0.00562548	0.520562
cg26231444	0.00364634	0.00497932	0.465956
cg26231489	0.000878174	0.00382535	0.818967
cg26231509	0.00839513	0.00474923	0.0806202
cg26231582	0.000967191	0.00126045	0.444958
cg26231648	-0.000236893	0.00461806	0.959206
cg26231652	-0.00155997	0.00472838	0.742256
cg26231701	0.00953299	0.00874351	0.278594
cg26231732	0.00591292	0.00267961	0.0299735
cg26231761	0.000396874	0.00336032	0.906256
cg26231768	-0.00235393	0.00531503	0.65895
cg26231794	0.00995348	0.00933798	0.289412
cg26231961	-0.0134537	0.0111227	0.22972
cg26232005	0.00263325	0.00174094	0.134019
cg26232121	1.19623e-06	0.00389547	0.999756
cg26232129	0.00916872	0.00926277	0.324994
cg26232187	0.00085291	0.00129815	0.512903
cg26232188	0.00646842	0.00496763	0.196315
cg26232247	-0.00488646	0.00438346	0.268027
cg26232282	0.00476117	0.0047116	0.315049
cg26232308	-0.00672975	0.0101824	0.51041
cg26232328	0.000313164	0.0020846	0.880933
cg26232346	-0.00231814	0.00557165	0.678391
cg26232359	-0.013083	0.0104152	0.212425
cg26232451	-0.00347057	0.00734687	0.637833
cg26232470	-0.00119981	0.00474351	0.800913
cg26232504	0.000965896	0.00553737	0.861931
cg26232553	0.0334587	0.0234562	0.157323
cg26232565	-0.00349348	0.00538065	0.517876
cg26232655	-0.000324111	0.00428179	0.939835
cg26232657	0.00381731	0.00401325	0.344149
cg26232678	-0.0122685	0.0102722	0.235593
cg26232715	9.57852e-05	0.00159273	0.952183
cg26232818	0.00208324	0.00312899	0.507309
cg26232857	-0.00796167	0.00571512	0.167142
cg26232870	1.66592e-05	0.00167213	0.992074
cg26232899	0.00383481	0.00406111	0.347643
cg26232940	-0.00689793	0.00318918	0.0332907
cg26232945	-0.000793596	0.00330104	0.81058
cg26233042	-0.016853	0.00908855	0.0670831
cg26233084	-0.0056883	0.00759792	0.456078
cg26233209	-0.00887639	0.00531168	0.098294
cg26233218	-0.00347126	0.00397389	0.384787
cg26233227	-0.00231338	0.00554134	0.677358
cg26233253	0.00656108	0.00687188	0.342338
cg26233255	-0.00112349	0.00458203	0.806882
cg26233267	0.00476386	0.00390053	0.225258
cg26233302	-0.00691285	0.0052023	0.187387
cg26233331	-0.00276162	0.00545783	0.614141
cg26233374	0.000114962	0.00145827	0.937345
cg26233380	-0.000568299	0.00260416	0.827763
cg26233408	-0.000860279	0.00249256	0.730823
cg26233468	-0.00121009	0.00125146	0.336251
cg26233529	-0.0014444	0.00151162	0.341958
cg26233651	-0.00531713	0.00852484	0.534442
cg26233719	0.00511675	0.00331807	0.126682
cg26233727	0.000964989	0.00512937	0.851213
cg26233866	-0.0120513	0.0112202	0.285761
cg26233914	0.00389378	0.00661391	0.557571
cg26233951	-0.00423105	0.00688733	0.540605
cg26234034	-0.000168437	0.00137811	0.903004
cg26234081	-0.00536792	0.00481651	0.268142
cg26234091	-0.000216425	0.00407808	0.957797
cg26234137	-0.000494106	0.00663657	0.940822
cg26234183	-0.0200466	0.0100769	0.0498022
cg26234218	0.00295702	0.00522914	0.573197
cg26234223	-0.000129374	0.0085662	0.987985
cg26234231	0.000191943	0.00144852	0.894887
cg26234233	0.0450064	0.0406328	0.271071
cg26234266	-0.0108334	0.0111294	0.333053
cg26234277	-0.00734617	0.00717078	0.308459
cg26234391	-0.00702823	0.00487345	0.152851
cg26234414	-0.00335626	0.00412814	0.418425
cg26234428	0.000600178	0.00137329	0.663168
cg26234463	0.00296252	0.00818416	0.718243
cg26234470	0.0120493	0.0149767	0.423278
cg26234526	-0.00296182	0.00523516	0.573016
cg26234543	-0.000918456	0.00443845	0.836547
cg26234550	0.000390813	0.0041813	0.925748
cg26234602	-0.00186712	0.00369679	0.614791
cg26234638	0.0026693	0.00140977	0.0616246
cg26234644	0.00794181	0.0149301	0.596128
cg26234658	0.0025725	0.00775895	0.741024
cg26234689	-0.0106207	0.00698372	0.131942
cg26234721	0.000814285	0.00209302	0.698192
cg26234723	0.00208199	0.00694227	0.764968
cg26234774	-0.00100163	0.00571606	0.861306
cg26234786	-0.0105456	0.00785131	0.182713
cg26234787	0.000825869	0.0014955	0.582202
cg26234795	-0.00946133	0.00958	0.326081
cg26234852	0.00374044	0.00559668	0.505691
cg26234876	-0.00177284	0.00428835	0.680324
cg26234880	-0.00788062	0.00775071	0.312086
cg26234885	-0.00171064	0.00609129	0.779504
cg26234900	-0.0107571	0.0154195	0.48727
cg26234948	-0.00085914	0.00345469	0.804188
cg26234954	0.00186645	0.00144765	0.20071
cg26234968	0.0142008	0.00971453	0.147396
cg26234980	0.00302359	0.00298596	0.314058
cg26235048	-0.0185494	0.0104442	0.0792223
cg26235080	-0.00424157	0.00428827	0.325353
cg26235187	-0.00276246	0.00410545	0.502809
cg26235199	0.0178259	0.0144421	0.220413
cg26235205	-0.00363933	0.0115574	0.753598
cg26235215	-0.000656629	0.00318256	0.837022
cg26235273	0.00266422	0.00742036	0.720433
cg26235292	0.00138761	0.00159615	0.38705
cg26235369	-0.0132075	0.0101507	0.196646
cg26235401	0.00938495	0.0156384	0.549985
cg26235434	9.42698e-05	0.00216414	0.965355
cg26235489	0.00328092	0.00360948	0.365875
cg26235490	-0.0135188	0.0106049	0.205786
cg26235526	-0.00423908	0.00404141	0.297124
cg26235567	-0.00237769	0.00147765	0.111218
cg26235685	0.017797	0.0112211	0.116362
cg26235709	-0.00460972	0.00476522	0.336042
cg26235710	-0.000364748	0.00224435	0.871275
cg26235734	0.00120041	0.00250697	0.633263
cg26235748	-0.014993	0.013829	0.281283
cg26235761	-0.00114478	0.0013133	0.385782
cg26235791	0.000638879	0.00189268	0.736513
cg26235836	-0.000827125	0.00433823	0.849237
cg26235861	-0.00125634	0.00294699	0.670933
cg26235949	0.00622459	0.00533479	0.246483
cg26235954	-0.00270386	0.0109378	0.805333
cg26235990	0.017615	0.013979	0.211002
cg26236009	-0.0249206	0.0183149	0.177132
cg26236040	-0.00619807	0.00438546	0.161129
cg26236063	-0.0083384	0.00979847	0.397111
cg26236109	0.00837452	0.00704636	0.237875
cg26236143	-0.0117487	0.0107154	0.275916
cg26236177	0.00337387	0.00826293	0.684047
cg26236192	0.00722548	0.00905346	0.426991
cg26236203	-0.00302214	0.00402296	0.454546
cg26236214	-0.00663266	0.00983299	0.501762
cg26236235	0.00194308	0.00679827	0.775696
cg26236274	-0.00849484	0.00406625	0.0396188
cg26236278	0.0115664	0.00580003	0.0492624
cg26236329	-0.0102866	0.00530248	0.0556251
cg26236440	0.000978482	0.00123088	0.42881
cg26236504	-0.000376242	0.00131072	0.774757
cg26236507	-0.00749574	0.0113543	0.51089
cg26236546	0.00962839	0.00690227	0.166579
cg26236655	-0.00282376	0.010051	0.779421
cg26236741	-0.00791989	0.00642939	0.221333
cg26236775	0.0119479	0.00589137	0.0456151
cg26236809	0.00515234	0.00463617	0.269485
cg26236888	0.000961813	0.0037898	0.800257
cg26236902	0.000162533	0.0111739	0.988428
cg26236972	0.00778413	0.00437394	0.0786231
cg26237003	0.00903762	0.010186	0.377387
cg26237050	-0.000935436	0.00519455	0.857508
cg26237055	0.0019196	0.00491239	0.696924
cg26237061	-0.0169402	0.0108507	0.122105
cg26237066	0.00612625	0.00810765	0.451922
cg26237112	-0.00359069	0.00637578	0.574763
cg26237126	0.00111175	0.00171973	0.51968
cg26237168	-0.00252555	0.00322511	0.435701
cg26237233	-0.00249421	0.0041796	0.552219
cg26237255	0.00118171	0.00421704	0.779971
cg26237275	-0.00525518	0.00515644	0.310958
cg26237426	-0.000614811	0.00175	0.726197
cg26237512	-5.70017e-05	0.00350975	0.987079
cg26237583	0.00239497	0.00525399	0.649642
cg26237595	-0.0013178	0.00969681	0.892214
cg26237628	0.00440243	0.00534363	0.41227
cg26237631	0.000950539	0.00333689	0.77643
cg26237651	-8.98422e-05	0.00359355	0.980111
cg26237681	0.00193474	0.00524713	0.71323
cg26237705	-0.00955491	0.00626469	0.130836
cg26237810	0.00176994	0.0046522	0.704537
cg26238057	-0.000458782	0.00533238	0.931635
cg26238065	0.00202172	0.00484655	0.677598
cg26238134	0.0151999	0.00788377	0.0571177
cg26238180	-0.00197697	0.0050011	0.693584
cg26238234	0.00541519	0.00334274	0.108855
cg26238245	0.00174415	0.00495362	0.725619
cg26238393	0.00274672	0.00662844	0.679612
cg26238396	-0.000904571	0.00130602	0.490395
cg26238414	0.000762511	0.00414909	0.854615
cg26238480	-0.00095181	0.00423939	0.822882
cg26238560	-0.00366581	0.00566987	0.51963
cg26238604	-0.000629039	0.00163311	0.701045
cg26238644	0.00232574	0.00188849	0.221443
cg26238679	-0.00459515	0.00351447	0.194489
cg26238686	-0.00455528	0.0083146	0.585188
cg26238727	-0.00135103	0.00462804	0.771041
cg26238729	0.00626122	0.00665897	0.349683
cg26238771	0.00352762	0.00467423	0.452469
cg26238800	0.00527059	0.00307358	0.0899408
cg26238815	-0.00157586	0.00450334	0.727235
cg26238820	0.000531732	0.00574777	0.926505
cg26238835	0.000255596	0.00941701	0.978409
cg26238857	0.0121541	0.0063039	0.0571134
cg26238868	0.00252812	0.00260106	0.333765
cg26238936	-0.013453	0.00733317	0.0699913
cg26239023	-0.00963407	0.0242909	0.692624
cg26239041	0.00755836	0.00865855	0.385101
cg26239051	-0.00159113	0.00146763	0.281296
cg26239056	0.00433927	0.00522584	0.408614
cg26239078	0.00276617	0.00365106	0.450717
cg26239085	0.000997166	0.00743459	0.893613
cg26239196	0.0217179	0.0129697	0.0976233
cg26239233	0.0112585	0.00727605	0.125413
cg26239247	-0.00538167	0.00589587	0.363878
cg26239297	-0.00709509	0.0181879	0.697416
cg26239391	0.0017002	0.00388871	0.663039
cg26239395	-0.00180411	0.00199014	0.367163
cg26239485	-0.00327325	0.00194635	0.0962058
cg26239495	-0.00106938	0.00653317	0.870359
cg26239541	0.00905011	0.00696294	0.197119
cg26239543	-0.00298686	0.00353627	0.400631
cg26239575	-0.00407607	0.0031172	0.194452
cg26239653	0.0147251	0.00844156	0.0846285
cg26239698	-0.00723944	0.00626234	0.250834
cg26239725	-0.0018604	0.00539819	0.731201
cg26239772	-0.00269042	0.00626181	0.668509
cg26239850	-0.00871387	0.00578893	0.135878
cg26239881	-0.00276918	0.00547101	0.614028
cg26240107	0.000861848	0.00382582	0.822296
cg26240235	0.00224791	0.00664861	0.7361
cg26240237	0.00231591	0.00409347	0.573015
cg26240274	0.000284047	0.00582975	0.961251
cg26240289	-0.00394831	0.00446304	0.378774
cg26240324	-0.00955855	0.0153458	0.534996
cg26240346	0.00515891	0.00399972	0.200532
cg26240353	-0.00204646	0.00199669	0.308239
cg26240393	0.00439425	0.00387069	0.259384
cg26240411	0.0080449	0.00799633	0.31717
cg26240433	0.00282194	0.00264833	0.289573
cg26240454	-0.00419479	0.00770342	0.587466
cg26240457	-0.00434042	0.00418354	0.302378
cg26240532	0.00136811	0.00139429	0.329203
cg26240566	0.0124462	0.0089239	0.166657
cg26240619	-0.00161443	0.00373696	0.666798
cg26240674	-0.00742381	0.00491592	0.134627
cg26240739	-0.0141099	0.00582968	0.0175847
cg26240842	0.00229135	0.00289901	0.431449
cg26240885	8.18406e-05	0.0116527	0.994412
cg26240939	-0.000355325	0.00471904	0.940152
cg26240970	0.00864818	0.00731901	0.240582
cg26241103	0.0081508	0.00689881	0.240632
cg26241174	-0.00151489	0.00107125	0.160892
cg26241240	-0.00698013	0.00713079	0.330358
cg26241260	0.0159545	0.01377	0.249772
cg26241363	-0.000403588	0.0013034	0.757573
cg26241404	0.00269603	0.00337781	0.42695
cg26241416	-0.0004929	0.00237398	0.836006
cg26241460	0.000863125	0.0104873	0.934596
cg26241514	-0.0046944	0.00455549	0.305635
cg26241515	-0.00336965	0.00452842	0.458814
cg26241555	0.000679887	0.00129162	0.599963
cg26241591	0.00383327	0.0102747	0.709997
cg26241625	0.00620814	0.00601139	0.304592
cg26241626	-0.00681191	0.00798325	0.39585
cg26241629	0.00126412	0.00135133	0.352139
cg26241636	0.000453827	0.00335263	0.892636
cg26241650	-0.00166192	0.00165972	0.319445
cg26241658	-0.00452871	0.00482993	0.351028
cg26241694	-0.00185085	0.00155193	0.236263
cg26241725	-0.0024484	0.0039951	0.541574
cg26241746	-0.00942926	0.0143474	0.51278
cg26241758	-0.000664155	0.00479742	0.890213
cg26241788	0.00516161	0.0113607	0.650716
cg26241852	0.00018683	0.00183459	0.91912
cg26241863	-0.00535293	0.0072975	0.465208
cg26241893	0.0046615	0.00514662	0.367575
cg26241941	0.00118468	0.00472984	0.802814
cg26241993	-0.0132921	0.0111145	0.234975
cg26242024	0.00253797	0.00386459	0.513092
cg26242064	-0.0061795	0.00555665	0.269163
cg26242075	0.0127272	0.00687986	0.067719
cg26242119	0.0127437	0.00618619	0.0423838
cg26242302	-0.000993336	0.00628907	0.874865
cg26242334	0.00108604	0.00398789	0.78601
cg26242382	0.00367696	0.00630492	0.561275
cg26242446	-0.00558511	0.00462657	0.230634
cg26242479	0.00610565	0.0076669	0.427987
cg26242514	-0.000433324	0.0133059	0.974095
cg26242531	0.00853054	0.00415528	0.043082
cg26242605	-0.00255583	0.00363851	0.484282
cg26242665	-0.000216543	0.00506873	0.966022
cg26242687	-0.00126223	0.0143611	0.930164
cg26242708	0.00207892	0.00931664	0.823949
cg26242726	-0.00538996	0.00402342	0.183849
cg26242755	0.00353215	0.00586814	0.548793
cg26242772	0.00317506	0.00513765	0.538191
cg26242818	0.00145204	0.00711639	0.838798
cg26242866	0.000266306	0.0043758	0.951611
cg26242888	0.00189828	0.00595241	0.75056
cg26242924	0.00646581	0.00556859	0.248768
cg26243075	-0.00141991	0.00481439	0.768751
cg26243109	-0.00321849	0.00425668	0.45163
cg26243156	-0.00163267	0.00401405	0.685198
cg26243203	0.00435743	0.00466986	0.353353
cg26243212	-0.000899449	0.00188496	0.634437
cg26243277	-0.0104598	0.00533806	0.0532598
cg26243278	-0.00439973	0.0056491	0.438189
cg26243330	0.010358	0.00425642	0.0169991
cg26243334	0.00763279	0.00495001	0.126709
cg26243376	0.00100753	0.00843256	0.90517
cg26243406	-0.0119296	0.00678134	0.0820626
cg26243462	-0.00538137	0.00437122	0.221607
cg26243475	-0.000255557	0.00130666	0.845395
cg26243543	-0.00117073	0.00334145	0.72691
cg26243595	0.00165448	0.00394607	0.676051
cg26243623	0.000435419	0.00164396	0.791744
cg26243662	0.000775039	0.00448901	0.863326
cg26243679	0.00124265	0.00508051	0.807349
cg26243717	-0.000695539	0.0044068	0.874954
cg26243740	0.0115369	0.00956461	0.231007
cg26243751	0.00411608	0.00569144	0.471494
cg26243829	-0.00125512	0.00519717	0.809735
cg26243894	0.00371883	0.00309488	0.232776
cg26243905	0.000246662	0.00371195	0.947171
cg26243936	0.000317231	0.00800876	0.968494
cg26243953	-0.00535898	0.0146944	0.716223
cg26244013	-0.000982633	0.00510291	0.84775
cg26244109	0.00516371	0.00496125	0.300848
cg26244164	-0.040817	0.0174159	0.0213749
cg26244225	-0.0121303	0.00437138	0.00675733
cg26244357	-0.0022544	0.00404039	0.578301
cg26244397	-0.00168909	0.0031475	0.592883
cg26244472	-0.00608461	0.00223123	0.007729
cg26244520	0.00221624	0.0108664	0.838866
cg26244522	0.00436482	0.0114679	0.704419
cg26244531	-0.00872591	0.00641263	0.177111
cg26244575	0.0127362	0.00557239	0.0247088
cg26244580	-0.00561057	0.00495824	0.260927
cg26244600	0.0120676	0.00830056	0.149591
cg26244616	0.00037143	0.00698906	0.957739
cg26244646	-0.0156457	0.0125178	0.214698
cg26244738	-0.00017054	0.00117364	0.884803
cg26244765	-0.00201627	0.00251197	0.424354
cg26244832	0.00136781	0.00602498	0.820938
cg26244838	-0.00846514	0.00985204	0.392577
cg26244849	-0.00735625	0.00619259	0.238101
cg26244952	0.00092791	0.00178904	0.605312
cg26244981	-0.0046656	0.00422683	0.272721
cg26244993	0.00684117	0.00458508	0.139304
cg26245048	0.0262648	0.00983032	0.00900541
cg26245070	0.005863	0.00418267	0.164552
cg26245086	-0.00289214	0.00650715	0.657817
cg26245101	0.00191906	0.00339377	0.573214
cg26245141	-0.00241496	0.00159399	0.133386
cg26245142	0.000302084	0.00543366	0.955792
cg26245202	0.000997655	0.00484273	0.837264
cg26245256	0.00751925	0.00429761	0.0837075
cg26245261	-0.000758128	0.00411921	0.854405
cg26245302	-0.000410709	0.00170041	0.809709
cg26245366	0.00182442	0.00493952	0.712763
cg26245368	0.00455749	0.00440593	0.303817
cg26245416	-0.00144367	0.00386779	0.709868
cg26245420	0.00706886	0.00576966	0.223815
cg26245607	0.0004924	0.00131002	0.707926
cg26245620	0.0079317	0.00890984	0.375804
cg26245643	0.00923364	0.00558805	0.10206
cg26245662	0.00018415	0.0035717	0.958999
cg26245667	0.00138502	0.00184892	0.455817
cg26245697	-0.00751065	0.0101638	0.461918
cg26245822	-0.00996125	0.0077526	0.202241
cg26245871	-0.00353348	0.00350383	0.316029
cg26245879	0.00294359	0.00537136	0.585085
cg26245921	0.00730457	0.00259201	0.00597872
cg26245936	0.00216087	0.0051593	0.676373
cg26246022	0.000863956	0.00188642	0.648103
cg26246049	-0.0210955	0.00954715	0.0297584
cg26246074	0.0152861	0.00540685	0.00582611
cg26246078	0.000968794	0.00491378	0.844163
cg26246087	0.00213337	0.0100005	0.831571
cg26246101	-0.00292932	0.011126	0.792954
cg26246127	-0.00166056	0.0011475	0.15146
cg26246133	0.00336751	0.00263184	0.204113
cg26246138	-0.000501904	0.00576738	0.930852
cg26246230	-0.000223569	0.00142193	0.875429
cg26246296	0.00111043	0.00121222	0.362183
cg26246398	-0.0193782	0.00762608	0.0128254
cg26246411	-0.00130097	0.00172694	0.45328
cg26246434	-0.0095535	0.00595257	0.112132
cg26246440	-0.00380551	0.00369978	0.306529
cg26246462	0.0190154	0.015219	0.214852
cg26246467	0.00228969	0.00438566	0.602937
cg26246544	-0.00694543	0.011578	0.550143
cg26246572	-0.000301148	0.00454083	0.947275
cg26246584	0.00129109	0.00502594	0.797874
cg26246590	0.00135001	0.00531752	0.800188
cg26246592	0.0014688	0.00191908	0.446125
cg26246604	0.00568495	0.00748416	0.449549
cg26246658	-0.00873237	0.00513155	0.0923828
cg26246731	-0.00475337	0.00368223	0.20016
cg26246740	-0.00698528	0.0045035	0.124513
cg26246744	-0.000875916	0.0015586	0.575569
cg26246751	0.00367388	0.00323359	0.259009
cg26246807	0.000780968	0.00185	0.67396
cg26246840	0.0227538	0.0117289	0.055621
cg26246864	0.0113998	0.0087221	0.194654
cg26246880	0.0065485	0.00668349	0.329901
cg26246893	0.00100733	0.00367828	0.784842
cg26246928	0.0011876	0.00188453	0.530226
cg26246933	-0.000532438	0.00365117	0.884396
cg26246947	-0.00627386	0.00659798	0.344301
cg26247015	0.000284512	0.00173743	0.870304
cg26247036	0.000817841	0.00127604	0.523259
cg26247053	0.00238411	0.00946073	0.801635
cg26247064	0.00187756	0.00574831	0.744733
cg26247087	-0.0089209	0.00495954	0.0755283
cg26247107	-0.0297333	0.0104109	0.00536446
cg26247186	-0.00572477	0.011207	0.61077
cg26247215	0.000259213	0.00227684	0.909621
cg26247263	0.000972058	0.00178712	0.587885
cg26247295	-0.00169299	0.00207499	0.416784
cg26247309	0.00605369	0.00726925	0.407249
cg26247329	0.000231829	0.00125252	0.853589
cg26247335	0.00840486	0.00791004	0.290924
cg26247345	-0.0160596	0.012019	0.184971
cg26247373	-0.0144607	0.0109918	0.191768
cg26247409	-0.00374547	0.00300785	0.21639
cg26247501	-0.0012668	0.00756398	0.867383
cg26247505	-0.0219826	0.0163055	0.181103
cg26247508	0.00698533	0.00717728	0.333125
cg26247525	-0.00618666	0.00260637	0.0198133
cg26247646	-0.00159059	0.00707494	0.822646
cg26247737	-0.00375032	0.00358048	0.297801
cg26247795	-0.0001762	0.00647983	0.978369
cg26247841	0.00342261	0.00963594	0.723306
cg26247880	0.0145574	0.0106552	0.17539
cg26247909	-0.00316031	0.00538199	0.55859
cg26247937	-0.0164446	0.0112909	0.14887
cg26247942	0.00142971	0.00588744	0.808701
cg26247944	0.00226568	0.00527367	0.668533
cg26248007	-0.000570741	0.00668992	0.932208
cg26248066	0.00292206	0.00445199	0.513332
cg26248075	0.00034674	0.00534194	0.948395
cg26248091	-0.00236533	0.00315456	0.45539
cg26248114	0.00183116	0.00246762	0.46004
cg26248155	-0.00178359	0.00142026	0.212546
cg26248173	-0.00886394	0.0031184	0.00557678
cg26248201	0.00448891	0.007128	0.530504
cg26248248	0.0273587	0.0125635	0.0321395
cg26248284	0.00107072	0.0013411	0.426816
cg26248430	0.000646652	0.00356159	0.856348
cg26248460	-0.0089075	0.00625747	0.158168
cg26248486	0.000444115	0.00120131	0.71251
cg26248508	0.00727914	0.0106838	0.497477
cg26248518	-0.00583019	0.00516483	0.262075
cg26248537	-0.0040454	0.00318835	0.207894
cg26248552	0.00162247	0.00247493	0.513836
cg26248581	0.00566052	0.00531232	0.289577
cg26248586	-0.000167629	0.00575297	0.976821
cg26248588	-0.00617516	0.00585599	0.294572
cg26248645	-0.00311359	0.00194923	0.113814
cg26248669	-0.000707145	0.00355911	0.842972
cg26248728	0.00506151	0.00730371	0.490152
cg26248766	-0.00273459	0.00671713	0.684929
cg26248787	-0.00719845	0.00829422	0.387843
cg26248899	0.00271608	0.00697671	0.698
cg26248908	0.00136329	0.00194559	0.485355
cg26248987	-0.00591488	0.0029173	0.0456699
cg26249038	-0.00589768	0.00294313	0.0481938
cg26249046	-0.0018748	0.00237369	0.431779
cg26249071	0.00398595	0.00402826	0.325165
cg26249076	-0.00500691	0.00504701	0.323922
cg26249100	-0.0246987	0.0146563	0.0955352
cg26249114	-0.000123864	0.00342514	0.971235
cg26249129	-0.000311356	0.00418431	0.940855
cg26249135	0.00618907	0.00650384	0.343935
cg26249144	0.00273065	0.00202497	0.181002
cg26249168	-0.0146906	0.0129116	0.258332
cg26249174	-0.00329052	0.00289786	0.259284
cg26249331	-0.00178015	0.00147737	0.231491
cg26249450	-7.98862e-05	0.00410865	0.984532
cg26249503	0.00354504	0.00478734	0.460988
cg26249510	0.0229836	0.0125409	0.0702688
cg26249524	-0.00312514	0.00499006	0.532776
cg26249834	0.000167419	0.00768385	0.982667
cg26249852	-0.00326417	0.00593629	0.583819
cg26249857	0.00169588	0.00146434	0.249987
cg26249873	-0.000176439	0.00124994	0.888071
cg26249877	-0.00193189	0.00247619	0.4374
cg26249987	-0.00518818	0.00174807	0.00387167
cg26250046	-0.000551305	0.00340769	0.871852
cg26250086	-0.0146829	0.00913442	0.111584
cg26250093	-0.00404384	0.00289381	0.165844
cg26250129	-0.00193771	0.00488308	0.692471
cg26250154	0.00102615	0.0128339	0.936456
cg26250245	-0.0049877	0.00817916	0.54358
cg26250277	-0.00147627	0.0056692	0.79517
cg26250333	-0.00448466	0.00673747	0.507409
cg26250342	-0.00148958	0.00686498	0.82873
cg26250400	0.00749478	0.00922857	0.418935
cg26250461	0.0126719	0.0109818	0.251699
cg26250550	0.0086979	0.00383652	0.0258608
cg26250558	-0.00141552	0.00163917	0.390202
cg26250585	-0.00425938	0.0100986	0.674226
cg26250609	-0.000416203	0.00108393	0.701934
cg26250744	0.0086889	0.00763544	0.258257
cg26250747	0.00375812	0.00276957	0.178313
cg26250831	-0.00146443	0.00886895	0.869234
cg26250870	0.00326332	0.00530575	0.540125
cg26250886	-0.00526766	0.00647155	0.417883
cg26250989	0.00801724	0.00502449	0.114197
cg26251069	-0.00127887	0.00142317	0.371343
cg26251072	0.00214906	0.00344652	0.534559
cg26251098	-0.0258007	0.0176844	0.148179
cg26251101	-0.00261592	0.00214593	0.226134
cg26251192	-0.0135042	0.0322498	0.67644
cg26251202	-0.020174	0.0108659	0.0667486
cg26251208	0.000634751	0.00533301	0.905532
cg26251325	-3.60884e-05	0.00279928	0.989743
cg26251376	-0.00256891	0.00398936	0.521309
cg26251384	0.00109358	0.00992677	0.912532
cg26251396	0.0142617	0.0101716	0.164438
cg26251398	-0.00846669	0.00873636	0.335166
cg26251410	-0.0108627	0.0102828	0.293715
cg26251415	0.00079546	0.0175068	0.963863
cg26251460	0.0192298	0.00930785	0.0418055
cg26251461	-0.00184304	0.00312053	0.556309
cg26251472	0.000559667	0.00302314	0.85356
cg26251506	0.00172241	0.00374605	0.646811
cg26251585	-0.000839206	0.00315194	0.790676
cg26251599	0.00242153	0.00493012	0.624543
cg26251604	-0.00613216	0.00467567	0.193139
cg26251629	0.010395	0.0128381	0.420322
cg26251660	0.000661435	0.00334912	0.843901
cg26251680	-0.0257255	0.0153654	0.0976737
cg26251690	0.00310786	0.00521838	0.553015
cg26251715	-0.00531607	0.00733697	0.470667
cg26251780	0.00987552	0.00892714	0.271674
cg26251795	0.0076106	0.0044152	0.0883092
cg26251854	-0.00121237	0.00146396	0.409857
cg26251865	0.0194228	0.00755119	0.0118036
cg26251909	-0.000859436	0.00147856	0.562564
cg26251952	-0.0141753	0.0101804	0.167348
cg26252027	0.00147646	0.00374754	0.694558
cg26252045	-0.000889371	0.0046149	0.84763
cg26252060	0.00566753	0.0065181	0.386963
cg26252077	-0.0057512	0.00858732	0.504802
cg26252092	0.000947343	0.00376972	0.802172
cg26252135	0.00375662	0.00370165	0.312992
cg26252151	-0.00507333	0.00898412	0.573731
cg26252202	0.00292288	0.00562254	0.604488
cg26252220	-0.00279235	0.00190294	0.145876
cg26252253	0.00220937	0.00151967	0.149586
cg26252281	-0.000460105	0.00211582	0.828359
cg26252337	-0.003606	0.00529825	0.49793
cg26252343	-0.00598493	0.00308438	0.0555699
cg26252350	-0.000203726	0.0016806	0.903794
cg26252389	-0.00113168	0.0049484	0.819642
cg26252498	-0.0012068	0.00463827	0.795338
cg26252536	-0.00153875	0.00634788	0.809038
cg26252592	0.00883245	0.0083291	0.291883
cg26252641	0.000981776	0.00385264	0.799454
cg26252651	0.000900717	0.00438519	0.83774
cg26252703	-0.00158313	0.00284862	0.579806
cg26252794	-0.00227041	0.00331612	0.495379
cg26252956	-0.00418832	0.00494445	0.399277
cg26252958	-0.00219719	0.00351641	0.533712
cg26253079	-0.00396509	0.00405311	0.330648
cg26253134	-0.00309973	0.0102013	0.761964
cg26253229	0.00447314	0.00371364	0.231656
cg26253258	0.00306838	0.001363	0.0268932
cg26253286	0.00358482	0.0030305	0.240066
cg26253297	0.000769549	0.0035315	0.828009
cg26253298	-0.00275631	0.00401539	0.494264
cg26253397	-0.000565215	0.00768991	0.941576
cg26253437	-0.00244175	0.00884952	0.783265
cg26253438	0.00125697	0.00327179	0.70178
cg26253500	-0.00545165	0.00495524	0.274289
cg26253523	0.000806271	0.00492964	0.87046
cg26253530	0.00721035	0.00390729	0.0683875
cg26253596	0.00278639	0.00315762	0.379974
cg26253639	0.000234049	0.00357718	0.947983
cg26253663	-0.00904328	0.011414	0.430341
cg26253759	-0.00512144	0.0118845	0.667581
cg26253826	-0.00313658	0.00561258	0.577701
cg26253868	-0.000947637	0.00658618	0.885926
cg26253898	-0.000692186	0.00947958	0.941959
cg26253899	-0.00130061	0.00155692	0.405797
cg26253934	-0.000415909	0.00328985	0.89969
cg26253981	0.009669	0.00532763	0.0729887
cg26254045	-0.00678943	0.00624671	0.280092
cg26254050	0.00309645	0.00490115	0.529187
cg26254095	-0.00747068	0.00463895	0.110928
cg26254131	-0.00419815	0.00430817	0.332528
cg26254169	-0.0056666	0.00428763	0.189761
cg26254193	0.00461842	0.00438972	0.295667
cg26254210	0.00425514	0.00498579	0.395751
cg26254393	0.0041447	0.00237069	0.0839383
cg26254402	-0.00215977	0.00199078	0.280971
cg26254404	0.00321744	0.00572112	0.575305
cg26254453	0.00167529	0.00179883	0.354264
cg26254473	-0.00518175	0.00407573	0.206986
cg26254528	-0.00395057	0.00734618	0.592107
cg26254553	0.00249341	0.0065193	0.703049
cg26254580	0.00344443	0.00843512	0.684024
cg26254637	0.00771973	0.00277349	0.00659782
cg26254667	-0.00897531	0.00527985	0.0927191
cg26254678	0.00343648	0.00306926	0.265946
cg26254726	-0.000899841	0.0018965	0.636351
cg26254741	-0.0109099	0.00415875	0.0102804
cg26254757	-0.00956283	0.00535489	0.0776139
cg26254839	0.00496751	0.0109146	0.650152
cg26254850	-0.00218382	0.00286552	0.44806
cg26254897	0.00183962	0.00537354	0.732915
cg26254907	-0.00192056	0.00323436	0.554186
cg26254916	0.00967455	0.0120899	0.425764
cg26255011	-0.00080497	0.00214121	0.707876
cg26255048	-0.00178754	0.00447568	0.690585
cg26255052	0.0018757	0.00121733	0.126986
cg26255074	0.00207264	0.00295301	0.484633
cg26255089	-0.00191229	0.00495468	0.700471
cg26255140	-0.00390884	0.00336133	0.248057
cg26255179	0.00191926	0.00577085	0.740252
cg26255194	-0.00780037	0.00625271	0.215555
cg26255198	0.00315642	0.00378388	0.406467
cg26255210	-0.0015633	0.00316413	0.622501
cg26255253	0.000158772	0.00673572	0.981248
cg26255254	-0.000217584	0.003535	0.951061
cg26255261	-0.00127599	0.0065099	0.845062
cg26255273	-0.00169852	0.00411676	0.680924
cg26255281	0.00263158	0.00528705	0.619923
cg26255314	-0.00158725	0.00487983	0.74576
cg26255388	-0.000314273	0.00340783	0.926735
cg26255552	0.00179933	0.00400708	0.65452
cg26255560	0.000886423	0.00259439	0.733424
cg26255604	-0.0149304	0.0130342	0.255154
cg26255634	-0.0079611	0.00540441	0.14434
cg26255635	-0.00583221	0.00763319	0.446899
cg26255649	0.000315595	0.00100725	0.754785
cg26255666	-0.00266819	0.00414512	0.521467
cg26255689	-0.00474554	0.0112767	0.67492
cg26255741	0.00060568	0.00197814	0.760194
cg26255807	0.00075981	0.00194548	0.697084
cg26255831	0.00498669	0.00621147	0.424267
cg26255881	0.00190838	0.00609393	0.754909
cg26255898	0.00303624	0.0110124	0.783424
cg26255996	-0.00458621	0.00624931	0.464999
cg26256010	-0.000764608	0.00165263	0.644762
cg26256011	-0.00867723	0.00499669	0.0859978
cg26256051	0.00412788	0.00592988	0.488212
cg26256104	0.00025824	0.00395308	0.948064
cg26256126	-0.000810869	0.00560235	0.885253
cg26256135	0.000750056	0.00643647	0.907499
cg26256153	-0.000828378	0.00734567	0.910472
cg26256154	-0.00531809	0.00359056	0.142185
cg26256159	0.000434103	0.00622433	0.944558
cg26256192	0.0164652	0.0110579	0.140105
cg26256234	0.00581852	0.00697879	0.406709
cg26256358	0.00123151	0.00606906	0.839675
cg26256401	-0.00346899	0.00196972	0.0817253
cg26256420	0.00134728	0.00530225	0.800021
cg26256431	-0.00178752	0.00518667	0.731199
cg26256539	-0.00227461	0.0032061	0.479935
cg26256560	0.00176694	0.00504497	0.727007
cg26256630	0.0167337	0.0133991	0.215063
cg26256676	-0.00534942	0.00967299	0.581664
cg26256728	0.0141606	0.00660881	0.0349316
cg26256748	0.00178134	0.00463287	0.701546
cg26256771	-0.00210888	0.00437061	0.630654
cg26256793	0.00207594	0.00220247	0.348521
cg26256836	0.000681296	0.00409721	0.86832
cg26256837	-0.00515602	0.00497474	0.302869
cg26256901	-0.00269492	0.00412206	0.514978
cg26256916	0.00250023	0.00178179	0.164112
cg26256996	-0.00264246	0.00597647	0.659483
cg26256999	-0.000411431	0.00161974	0.800087
cg26257030	0.00339582	0.00852733	0.691438
cg26257082	0.00135808	0.00166394	0.416625
cg26257095	-0.00341547	0.00539032	0.527984
cg26257145	0.00168593	0.00159748	0.294181
cg26257154	0.00189879	0.00481932	0.694549
cg26257163	0.00285196	0.0039318	0.470179
cg26257177	-0.00120088	0.0012611	0.343609
cg26257195	0.00114603	0.00139681	0.414195
cg26257210	0.00180171	0.00519681	0.729658
cg26257219	0.00758943	0.00604223	0.212455
cg26257240	0.000307375	0.00343086	0.928818
cg26257241	-0.000919785	0.00194912	0.638181
cg26257265	0.00260586	0.00337454	0.442081
cg26257359	-0.00137143	0.00415047	0.74187
cg26257411	-0.00681035	0.00464902	0.146553
cg26257460	-0.00188993	0.00444403	0.671687
cg26257526	-0.0135363	0.00581231	0.0221821
cg26257545	-0.00214386	0.00698542	0.759649
cg26257548	0.000175572	0.00195097	0.9285
cg26257634	0.00683361	0.0075745	0.369449
cg26257641	-0.0051434	0.006965	0.46222
cg26257645	0.00336245	0.00150674	0.0282111
cg26257676	0.00958537	0.0152717	0.531874
cg26257771	0.00148121	0.00472412	0.754619
cg26257814	0.00239643	0.00153901	0.123072
cg26257869	-0.00432375	0.00399591	0.282223
cg26257881	-0.0595754	0.0302839	0.0523429
cg26257968	-0.00598209	0.00661263	0.368151
cg26257969	-0.00024193	0.00443804	0.956652
cg26258058	0.00150104	0.00541927	0.782451
cg26258077	0.00138493	0.0059428	0.816275
cg26258078	0.00257068	0.0080563	0.750424
cg26258108	0.0012903	0.0152089	0.932585
cg26258120	-0.00465062	0.0408205	0.909557
cg26258152	-0.00260477	0.00170347	0.129869
cg26258213	-0.0293756	0.0205544	0.156539
cg26258245	0.00502542	0.00620629	0.420305
cg26258273	-0.00189292	0.00231285	0.415346
cg26258274	0.0023955	0.00299606	0.426148
cg26258320	0.00183635	0.0039588	0.643902
cg26258330	0.000828546	0.00138217	0.550429
cg26258354	0.00349257	0.00986174	0.724081
cg26258396	-0.00361533	0.0109587	0.742266
cg26258399	-0.00131968	0.00122699	0.285104
cg26258423	0.00647753	0.00521365	0.217421
cg26258437	0.0080898	0.0114022	0.479914
cg26258454	-0.00931739	0.00684598	0.177028
cg26258531	0.00248913	0.0030151	0.411316
cg26258588	-5.34252e-05	0.00346922	0.987749
cg26258631	0.000363804	0.00222768	0.870653
cg26258770	-0.00992841	0.0125115	0.429621
cg26258845	-0.000118674	0.00175054	0.946106
cg26258846	0.0237909	0.0221217	0.285144
cg26258877	-0.000934275	0.00168718	0.581171
cg26258944	0.000516215	0.00163941	0.753608
cg26258950	-0.000814821	0.00418907	0.846229
cg26259001	0.00479095	0.00650643	0.463504
cg26259042	-0.002787	0.00594968	0.64065
cg26259120	-0.0106084	0.0157587	0.502617
cg26259131	0.00575874	0.00517964	0.269286
cg26259151	-0.00925201	0.0117338	0.432551
cg26259171	0.00330449	0.00267552	0.220125
cg26259181	0.000466795	0.00106958	0.663608
cg26259184	0.00890913	0.00686133	0.197563
cg26259271	-0.0113721	0.00450399	0.013387
cg26259296	-0.00349198	0.0032966	0.29241
cg26259363	-0.00295667	0.00320916	0.359429
cg26259381	0.00722524	0.00820509	0.380971
cg26259537	-0.00491461	0.00463564	0.291998
cg26259544	-0.00610589	0.00783332	0.437814
cg26259546	-0.00484521	0.00287416	0.0954213
cg26259575	-0.00132995	0.000955943	0.167699
cg26259584	0.00189094	0.00312475	0.546655
cg26259610	-0.00214932	0.00171129	0.21249
cg26259695	0.00749526	0.00991289	0.451625
cg26259711	0.00438232	0.00437859	0.319674
cg26259723	0.00596961	0.00616394	0.335493
cg26259736	-0.0115088	0.00747317	0.127185
cg26259758	0.00395483	0.00316443	0.214733
cg26259818	-0.0062133	0.00508571	0.225115
cg26259825	0.000161316	0.00415456	0.969116
cg26259843	0.00401464	0.00473377	0.398718
cg26259865	-0.00180139	0.00459975	0.696291
cg26259926	0.00164537	0.00447288	0.713875
cg26259938	-0.00133351	0.00339078	0.695078
cg26259944	-0.00995909	0.00855482	0.247546
cg26260033	2.20123e-05	0.00153036	0.988557
cg26260038	-0.00454374	0.00871152	0.60329
cg26260149	-0.000147072	0.00155781	0.925001
cg26260201	0.00243717	0.00153712	0.11647
cg26260291	0.00945064	0.00506235	0.0652911
cg26260350	-5.47274e-05	0.00179253	0.975714
cg26260369	6.21128e-05	0.00132716	0.962779
cg26260386	0.00164407	0.00126847	0.198367
cg26260402	0.00458329	0.0086184	0.596218
cg26260408	-0.0042235	0.00386005	0.276907
cg26260531	0.00402386	0.00673901	0.551992
cg26260540	-0.00487675	0.00501752	0.333773
cg26260558	0.00524112	0.00858652	0.543195
cg26260583	8.88933e-05	0.00127703	0.944664
cg26260717	0.000334799	0.00345216	0.922964
cg26260728	-0.00802965	0.00586903	0.174791
cg26260789	0.0054738	0.00212504	0.0116866
cg26260794	-0.000498305	0.00159804	0.755922
cg26260881	0.000780885	0.00687781	0.909867
cg26260898	0.004747	0.0058735	0.421176
cg26260967	-0.000257651	0.00177422	0.884874
cg26260995	0.0142162	0.0111595	0.20609
cg26261002	-0.00156987	0.00212148	0.4613
cg26261055	0.00026596	0.00473989	0.955382
cg26261071	-0.00292247	0.00905537	0.747671
cg26261148	0.00582292	0.0163915	0.723269
cg26261172	0.00153296	0.00566885	0.78748
cg26261222	0.00120401	0.0039006	0.758308
cg26261268	0.00213891	0.00566694	0.706769
cg26261270	0.0135894	0.00462409	0.00421778
cg26261271	-0.00332618	0.00619926	0.592951
cg26261291	-0.00304596	0.00418949	0.469149
cg26261342	-0.000587964	0.00195611	0.764453
cg26261358	-0.0349536	0.0208982	0.0980053
cg26261359	0.00224946	0.00607117	0.711899
cg26261361	0.00335688	0.00491978	0.496848
cg26261431	-0.00139849	0.00191522	0.467228
cg26261502	0.00447653	0.010272	0.664063
cg26261540	0.000333299	0.0049062	0.945994
cg26261553	0.00598197	0.0070656	0.399523
cg26261563	0.00359969	0.00793455	0.651194
cg26261627	-0.00737406	0.00988012	0.457466
cg26261673	0.000304935	0.00266635	0.909213
cg26261736	0.000839277	0.00674356	0.901241
cg26261763	-0.00306939	0.00466485	0.512287
cg26261793	-0.000838432	0.00197127	0.67165
cg26261873	0.027755	0.0151893	0.0710868
cg26261940	-0.00103841	0.00506204	0.837945
cg26261973	-0.00147167	0.00130775	0.263536
cg26262033	0.00326861	0.0040645	0.423482
cg26262055	-0.0367894	0.026997	0.176487
cg26262057	-0.00176061	0.00144693	0.226975
cg26262152	0.00442058	0.0049519	0.374478
cg26262157	0.0181337	0.012274	0.143178
cg26262196	0.00158546	0.00357975	0.65894
cg26262197	-0.00491155	0.0077487	0.527839
cg26262232	0.0351913	0.0133844	0.0101163
cg26262235	-0.00197515	0.00415257	0.63552
cg26262375	-0.00395212	0.00177905	0.0289142
cg26262439	-0.00518266	0.00579844	0.373894
cg26262442	2.25988e-05	0.00306369	0.994131
cg26262482	0.000539046	0.00521601	0.917928
cg26262500	-0.000833759	0.00229423	0.717176
cg26262539	0.0129071	0.0094224	0.174263
cg26262573	0.00137494	0.011642	0.906259
cg26262576	0.00671288	0.00636545	0.294537
cg26262605	0.00112932	0.00143311	0.432825
cg26262644	-0.00207158	0.0055781	0.71126
cg26262710	-0.00357343	0.00462766	0.442095
cg26262746	-0.00749625	0.00741223	0.31466
cg26262747	-0.00965963	0.00456047	0.0370172
cg26262753	0.0111581	0.00461774	0.017767
cg26262840	-0.0178536	0.00914224	0.05405
cg26262900	0.0043945	0.00534485	0.413214
cg26262955	-0.00238757	0.00391175	0.543216
cg26262962	0.000723579	0.00409572	0.86018
cg26262988	0.00885534	0.00577404	0.128745
cg26263043	-0.00478638	0.00443704	0.283689
cg26263051	0.00174083	0.0136703	0.898962
cg26263145	-0.00878675	0.00978621	0.371733
cg26263166	0.00920694	0.0178367	0.607038
cg26263234	0.00291675	0.00232232	0.212492
cg26263239	0.00429134	0.00566996	0.451181
cg26263257	-0.00176042	0.0069153	0.799657
cg26263263	-0.0143788	0.011197	0.202494
cg26263310	0.00592472	0.00718261	0.411701
cg26263390	-0.00379483	0.00396692	0.34141
cg26263421	0.00480818	0.00555026	0.38871
cg26263477	0.00100813	0.00203044	0.620788
cg26263536	0.00351396	0.00658244	0.594815
cg26263563	0.00216018	0.00819197	0.792639
cg26263584	0.00146171	0.00465057	0.754039
cg26263664	-0.0106094	0.0106361	0.321293
cg26263674	0.0139298	0.00628226	0.0292074
cg26263675	-0.0144863	0.0115944	0.214862
cg26263732	-0.0192762	0.0147668	0.195207
cg26263764	0.000717759	0.0017692	0.685961
cg26263766	-0.00210609	0.00344278	0.542304
cg26263773	0.000438104	0.00250142	0.861375
cg26263915	0.0016521	0.0061185	0.787786
cg26264008	-0.0115805	0.00647667	0.0772524
cg26264032	0.00430337	0.00624718	0.492751
cg26264133	0.00207014	0.00539192	0.701965
cg26264232	0.00620279	0.00488174	0.207255
cg26264248	-0.0101473	0.0105223	0.337538
cg26264311	-0.00160127	0.00467098	0.732567
cg26264314	-0.0243666	0.0349991	0.488155
cg26264318	0.00149814	0.0017969	0.406714
cg26264325	0.000558282	0.00424916	0.895773
cg26264340	0.00131392	0.00442598	0.767277
cg26264372	-0.00651277	0.00465409	0.165259
cg26264438	0.00235657	0.00109452	0.0340813
cg26264494	-0.000842834	0.00118106	0.477369
cg26264536	-0.00170149	0.00541727	0.754208
cg26264580	0.0032776	0.00770554	0.671627
cg26264656	-0.0047646	0.00447252	0.289685
cg26264697	-0.00822431	0.009545	0.391257
cg26264767	-0.00119027	0.00524634	0.821052
cg26264769	0.0077686	0.0076267	0.311215
cg26264896	-0.00805825	0.00709939	0.259467
cg26264944	0.00277808	0.00687333	0.68707
cg26264999	0.00202544	0.00411144	0.62351
cg26265145	0.000214875	0.00341818	0.95002
cg26265174	0.0032125	0.00455341	0.482374
cg26265187	0.00373871	0.00449694	0.408029
cg26265234	0.00827791	0.00397681	0.0403224
cg26265279	0.00114037	0.00455582	0.802937
cg26265281	-0.000618725	0.00772015	0.936307
cg26265339	0.0036847	0.00830821	0.658504
cg26265390	0.0123901	0.007156	0.0869205
cg26265410	-0.00200097	0.00786061	0.799666
cg26265441	-0.00688294	0.00543005	0.208336
cg26265457	-0.00136409	0.00391366	0.728273
cg26265468	0.0039644	0.00825847	0.632404
cg26265478	0.00310774	0.00468369	0.508749
cg26265517	-0.00102551	0.00357138	0.774683
cg26265567	0.00508338	0.00608017	0.405412
cg26265584	-0.00194546	0.00695245	0.780277
cg26265609	-0.00117619	0.0042058	0.780403
cg26265624	-0.0155848	0.0182452	0.395348
cg26265629	-0.00416284	0.00734997	0.572597
cg26265656	0.000416357	0.00449147	0.926356
cg26265657	0.00140495	0.00294284	0.634266
cg26265751	0.00383402	0.00437852	0.383636
cg26265774	-0.000613405	0.00612652	0.920477
cg26265787	-0.00331713	0.00616437	0.591873
cg26265820	-0.00306636	0.00342683	0.373359
cg26265835	0.00278305	0.00588657	0.637555
cg26265881	-0.00431482	0.00428432	0.316671
cg26265933	-0.00297491	0.00389726	0.447329
cg26266041	0.0023517	0.00365802	0.521987
cg26266046	-0.0208804	0.0225641	0.357327
cg26266098	-0.00826826	0.00750324	0.273519
cg26266099	-0.0140106	0.00812488	0.0881856
cg26266117	0.00274374	0.00450389	0.543984
cg26266242	-0.0124241	0.00976932	0.206854
cg26266274	0.00883484	0.00855661	0.304692
cg26266308	-0.00279888	0.00379146	0.462375
cg26266372	0.000428201	0.00335332	0.898685
cg26266412	0.000744632	0.00922134	0.935825
cg26266424	0.00169551	0.00548761	0.758083
cg26266427	-0.0266531	0.0189721	0.163626
cg26266429	-0.00399322	0.00468859	0.396726
cg26266431	-0.0013632	0.00142484	0.34135
cg26266515	0.0134073	0.0105477	0.207079
cg26266528	-0.00385064	0.003167	0.227325
cg26266618	-0.00654294	0.00902066	0.470197
cg26266703	0.000647473	0.00218839	0.768036
cg26266786	-0.00187908	0.00668242	0.779226
cg26266789	0.00384511	0.00583629	0.511746
cg26266824	0.00639982	0.00724421	0.379433
cg26266840	-0.00827772	0.0113133	0.466331
cg26266842	-0.00107622	0.00173589	0.536891
cg26266862	0.00185501	0.00185322	0.31962
cg26266876	-0.0108484	0.00867744	0.214586
cg26266885	-0.0011859	0.00369421	0.748967
cg26266931	0.0011782	0.0019738	0.552111
cg26266934	-0.00275561	0.00632524	0.664168
cg26266944	-0.00162106	0.00476721	0.734644
cg26266950	0.00216168	0.00463091	0.641815
cg26266966	0.000305688	0.00328989	0.926183
cg26266978	-0.000957878	0.00168272	0.570656
cg26266985	0.00539786	0.00479225	0.263105
cg26266991	-0.00593942	0.00528208	0.263916
cg26267011	0.00612977	0.00631487	0.334395
cg26267038	0.00177423	0.00307285	0.565167
cg26267081	0.00340066	0.00421579	0.422069
cg26267097	0.00206992	0.0043867	0.638205
cg26267239	0.00131169	0.0114097	0.908739
cg26267259	0.00209843	0.00252314	0.407871
cg26267272	-0.000707458	0.0034855	0.839631
cg26267310	-0.00397038	0.0110901	0.721202
cg26267333	0.011081	0.0106082	0.299113
cg26267481	-0.00177868	0.00408403	0.664263
cg26267483	-0.00893337	0.0141986	0.530886
cg26267490	0.00261396	0.00874314	0.765674
cg26267508	-0.00365519	0.003505	0.299907
cg26267561	0.0145095	0.00895341	0.108731
cg26267614	0.00863422	0.00807348	0.287823
cg26267666	-0.00143793	0.00387785	0.711683
cg26267678	-0.000646379	0.00149953	0.667495
cg26267700	0.0137996	0.0113621	0.227833
cg26267764	-0.00517369	0.00573859	0.36978
cg26267782	0.00399784	0.00394369	0.313522
cg26267852	0.00243512	0.00369501	0.511618
cg26267854	-0.000162555	0.00165394	0.921934
cg26267856	0.00749999	0.00476943	0.119462
cg26267880	-0.00208041	0.00380665	0.586108
cg26267890	0.00500842	0.00642307	0.437651
cg26268019	0.00110526	0.0055556	0.84277
cg26268044	0.00227261	0.00213616	0.290329
cg26268085	0.00896837	0.00864659	0.30251
cg26268096	-0.0138833	0.00918734	0.134377
cg26268125	-0.00816543	0.00682097	0.234516
cg26268276	0.00296646	0.00969672	0.760393
cg26268277	-0.00828889	0.00836609	0.324544
cg26268287	-0.00162006	0.00893381	0.856522
cg26268349	0.00446258	0.00435606	0.308462
cg26268394	-0.00704531	0.00585739	0.232314
cg26268565	0.0104791	0.0072744	0.153304
cg26268636	-0.00590051	0.00429558	0.173088
cg26268644	-0.000805504	0.00518569	0.876919
cg26268693	-0.00180871	0.00451177	0.689486
cg26268701	-0.00307449	0.0044256	0.489091
cg26268742	0.00461535	0.00619086	0.457973
cg26268822	0.00840659	0.00735734	0.256334
cg26268842	-0.00581672	0.00555145	0.29764
cg26268843	0.0022462	0.00397449	0.573423
cg26268866	-0.00244067	0.00192174	0.207461
cg26268896	0.00731778	0.00530681	0.171448
cg26268968	-0.000302971	0.00472438	0.949014
cg26268997	-0.00282594	0.00344744	0.414614
cg26269038	-0.000388552	0.00559022	0.944747
cg26269080	-0.0264431	0.0213123	0.218036
cg26269109	-0.000443622	0.00126059	0.725751
cg26269162	0.00641222	0.00605001	0.292137
cg26269170	0.00281945	0.00281601	0.319497
cg26269171	-0.000222417	0.00254523	0.930566
cg26269196	-0.0078066	0.00478648	0.106512
cg26269269	-0.00182021	0.00366753	0.620932
cg26269286	0.00644305	0.0057657	0.266866
cg26269295	0.00136843	0.00955219	0.886417
cg26269324	-0.000242538	0.00131837	0.854466
cg26269408	0.0109449	0.00713806	0.128827
cg26269455	0.000519972	0.00929714	0.955527
cg26269510	0.00383836	0.00361498	0.291269
cg26269565	-0.00668577	0.00499899	0.18457
cg26269608	-0.0066199	0.00404845	0.105627
cg26269613	0.00687306	0.00501827	0.174334
cg26269630	-0.00333456	0.00409475	0.417668
cg26269677	-0.00940407	0.00938346	0.319028
cg26269733	0.00192988	0.00153295	0.211421
cg26269749	-0.000359506	0.00122313	0.769517
cg26269797	0.00232096	0.00153887	0.135121
cg26269802	-0.00826437	0.00700795	0.2415
cg26269825	0.00466537	0.00669687	0.48788
cg26269881	0.00551467	0.0133976	0.681632
cg26269882	0.00953903	0.00403717	0.0203669
cg26269966	0.0111763	0.00726525	0.1276
cg26269974	-0.00402531	0.00716287	0.575582
cg26269986	0.00466959	0.0028189	0.101217
cg26270027	-0.00593872	0.00576098	0.305467
cg26270038	0.00535184	0.00529777	0.315198
cg26270066	-0.00221706	0.00413376	0.593099
cg26270094	0.00327105	0.00345478	0.346353
cg26270116	0.00267035	0.00364328	0.465558
cg26270195	0.00742707	0.00617127	0.232051
cg26270261	0.00223609	0.00664554	0.73732
cg26270263	0.0144367	0.00879287	0.104228
cg26270336	-0.000548253	0.00459307	0.905261
cg26270345	0.00292281	0.00327244	0.374236
cg26270362	0.000232574	0.00147376	0.874973
cg26270411	-0.000969073	0.00317752	0.761111
cg26270573	0.0149199	0.0150427	0.324028
cg26270695	-0.0079914	0.00627495	0.206219
cg26270725	-0.00235931	0.0102249	0.818058
cg26270738	0.0021024	0.00140255	0.137499
cg26270746	0.00206542	0.00115249	0.0765892
cg26270776	-0.00215037	0.00594057	0.718244
cg26270792	-0.00371737	0.00377925	0.328028
cg26270832	0.0077449	0.00956857	0.420487
cg26270867	-0.000425697	0.00349168	0.903245
cg26270879	0.00565033	0.00702469	0.423386
cg26270937	-0.00395107	0.00470704	0.403548
cg26270975	0.01366	0.00849894	0.111621
cg26271001	-0.00838313	0.025129	0.739481
cg26271045	0.000370821	0.00231956	0.873356
cg26271086	-0.00122553	0.00357722	0.732732
cg26271110	0.0030542	0.00186081	0.10434
cg26271127	0.000356864	0.00281223	0.899315
cg26271170	0.0133188	0.00920102	0.151342
cg26271207	0.00356141	0.00793861	0.654822
cg26271212	0.00864794	0.00657865	0.192117
cg26271229	0.00459238	0.00319627	0.154363
cg26271255	-0.000746651	0.00178888	0.677425
cg26271283	-0.0215236	0.0105892	0.0451421
cg26271290	-0.00106097	0.00216314	0.625032
cg26271342	0.00654673	0.00376958	0.085975
cg26271390	0.00192371	0.0051665	0.710544
cg26271426	-0.00468928	0.00346534	0.179499
cg26271428	0.00113382	0.00655302	0.863036
cg26271488	-0.000716988	0.0039609	0.856776
cg26271550	-0.00155495	0.00438154	0.723533
cg26271556	0.000784855	0.00143884	0.586821
cg26271572	-0.00389189	0.00407698	0.342424
cg26271591	0.00392467	0.00277059	0.160187
cg26271632	-0.000306956	0.0128206	0.980953
cg26271652	0.000426414	0.00223261	0.848976
cg26271690	0.00142443	0.00142317	0.319657
cg26271765	-0.000806581	0.00323303	0.803576
cg26271775	-0.00953675	0.0112939	0.400755
cg26271776	0.00428531	0.00576642	0.459394
cg26271840	-0.0194952	0.00778093	0.0140893
cg26271876	0.000335313	0.00657571	0.959448
cg26271895	-0.00204976	0.00304626	0.502809
cg26271948	-0.00179746	0.00256864	0.485938
cg26271970	0.00495848	0.00951909	0.603761
cg26272008	0.0021287	0.00403723	0.599349
cg26272064	0.0025288	0.00576244	0.661864
cg26272069	-0.0147709	0.0126047	0.244456
cg26272088	0.00428147	0.0059779	0.475776
cg26272105	-0.000184514	0.00172643	0.915133
cg26272125	-0.0113474	0.0121558	0.353147
cg26272150	0.00672922	0.00435353	0.125809
cg26272214	0.00940103	0.008823	0.289592
cg26272220	-0.00340742	0.00276678	0.221438
cg26272228	-0.000539677	0.00219601	0.806452
cg26272237	0.000469468	0.000996661	0.638791
cg26272248	-0.00578109	0.0109272	0.598114
cg26272270	-0.000580802	0.00121633	0.634202
cg26272349	-0.0022538	0.0105191	0.830847
cg26272417	-0.0121332	0.00983183	0.220499
cg26272425	-0.0054991	0.00556619	0.325919
cg26272443	0.00104649	0.00260128	0.688452
cg26272477	-5.23611e-05	0.00169149	0.975376
cg26272575	-0.000902152	0.00579847	0.876721
cg26272585	-0.000910391	0.00136157	0.5055
cg26272609	0.0072708	0.00492673	0.143612
cg26272623	-0.00121472	0.00975884	0.901228
cg26272651	-0.023394	0.00983762	0.0195959
cg26272723	0.00204986	0.00708127	0.772905
cg26272879	0.00315423	0.00450369	0.485568
cg26272917	-0.00667806	0.00585955	0.257545
cg26272967	-0.000360391	0.00382434	0.925138
cg26272977	-0.00486282	0.00472682	0.306438
cg26272983	0.00197985	0.00234766	0.401356
cg26273005	0.00434188	0.00375601	0.250854
cg26273013	-0.00971459	0.0146444	0.508851
cg26273072	-0.00818975	0.00621349	0.190944
cg26273127	-0.00517553	0.00590144	0.382905
cg26273129	-0.00158402	0.0129492	0.902923
cg26273165	0.000375446	0.00464617	0.935781
cg26273176	0.00238061	0.00637572	0.709769
cg26273185	-0.0105962	0.00872201	0.2277
cg26273198	0.00166767	0.00560313	0.766693
cg26273211	0.00669382	0.00433816	0.126458
cg26273296	0.000299629	0.00561469	0.957563
cg26273310	-0.00161837	0.00508378	0.750989
cg26273312	0.0050578	0.00519294	0.332769
cg26273389	-0.00216474	0.00361002	0.550299
cg26273417	-0.0256989	0.013735	0.064699
cg26273491	-0.00166707	0.00989222	0.866562
cg26273539	-0.00198248	0.003436	0.565448
cg26273715	0.00577549	0.00778708	0.460281
cg26273719	0.000210649	0.00380217	0.955945
cg26273724	0.00113409	0.00146175	0.439946
cg26273742	0.00527418	0.00763412	0.491487
cg26273839	0.0187816	0.0130658	0.154175
cg26273886	-0.00180303	0.00327069	0.582863
cg26273958	-0.000552432	0.0011957	0.645222
cg26273962	-0.000976296	0.00130006	0.454703
cg26273993	0.0098654	0.0080171	0.22181
cg26274046	-0.0213194	0.0166438	0.203626
cg26274090	-0.00054452	0.002601	0.834664
cg26274118	-0.00263177	0.0104862	0.802426
cg26274166	-0.00384209	0.00371437	0.303823
cg26274214	-0.00136847	0.00678497	0.840629
cg26274267	-0.00411348	0.00612912	0.503911
cg26274274	-0.00241931	0.00322169	0.454713
cg26274299	0.00927085	0.00642547	0.152659
cg26274304	-0.00538245	0.00474526	0.259793
cg26274352	0.0132634	0.00772533	0.0895601
cg26274401	0.019267	0.0132704	0.15013
cg26274487	-0.00669402	0.00683179	0.329885
cg26274564	-0.00171065	0.00310068	0.582567
cg26274580	0.000795035	0.00174846	0.650454
cg26274596	-0.000508795	0.00321611	0.874664
cg26274616	-0.00244849	0.00405875	0.547904
cg26274621	-0.00572905	0.00986184	0.562789
cg26274662	0.000383691	0.00219318	0.861527
cg26274812	0.00332386	0.0102454	0.746395
cg26274827	-0.00613381	0.00463871	0.189531
cg26274891	0.00179913	0.00560225	0.748871
cg26274892	0.00180022	0.0017514	0.306859
cg26274929	0.00553965	0.00365948	0.133706
cg26274946	-0.00394834	0.00206818	0.0595477
cg26274952	0.00077704	0.00555551	0.889087
cg26274995	0.00116695	0.00395487	0.768647
cg26275046	-0.00474823	0.00394346	0.231826
cg26275078	-0.000208038	0.00273217	0.939479
cg26275081	-0.0126472	0.0133838	0.347294
cg26275106	-0.0016488	0.00144818	0.258025
cg26275110	-0.00281092	0.00322443	0.385741
cg26275242	0.000143895	0.00445316	0.974297
cg26275272	-0.00554993	0.00362944	0.129857
cg26275301	-0.011114	0.0072579	0.129325
cg26275355	0.00401155	0.00326966	0.223169
cg26275360	0.00173487	0.00454934	0.703877
cg26275372	-2.40514e-05	0.00349808	0.99453
cg26275373	0.00372909	0.00837911	0.657392
cg26275408	-0.00338459	0.00580509	0.561376
cg26275430	-0.00291423	0.00334342	0.385807
cg26275470	-0.000483237	0.00186059	0.795691
cg26275480	0.00120769	0.00410113	0.769094
cg26275543	-0.0207361	0.0143566	0.152229
cg26275552	-0.00378854	0.00308279	0.222411
cg26275633	0.00383285	0.0115604	0.741026
cg26275647	0.0129427	0.007254	0.0778746
cg26275662	-0.025422	0.0134387	0.0618574
cg26275825	-0.00191527	0.00225213	0.397424
cg26275827	0.0156276	0.0112844	0.169628
cg26275841	-0.000846109	0.00398396	0.832308
cg26275848	0.00890808	0.00629978	0.160922
cg26275850	-0.0101343	0.0065383	0.124773
cg26275858	0.0205659	0.0137161	0.137391
cg26275878	0.0125555	0.00713189	0.0818428
cg26275898	0.00499596	0.00211461	0.0203774
cg26275961	0.00313085	0.0039107	0.425553
cg26275986	0.000438241	0.00608564	0.942757
cg26276014	0.00339243	0.00443707	0.446599
cg26276117	-0.017479	0.0115854	0.134995
cg26276120	-0.0140692	0.00546864	0.0117858
cg26276167	-0.00519333	0.00678184	0.445886
cg26276184	-0.0143696	0.0104835	0.174001
cg26276233	-0.0162098	0.0157085	0.304972
cg26276294	-0.000991733	0.00158792	0.533901
cg26276301	-0.00215861	0.0053559	0.687912
cg26276314	0.00271344	0.00360445	0.4536
cg26276327	-0.00239212	0.00612234	0.69696
cg26276341	-0.00443535	0.00959133	0.644925
cg26276352	0.00507031	0.00217706	0.0221783
cg26276367	-0.000185032	0.0044703	0.967079
cg26276369	0.00556494	0.00490855	0.260024
cg26276395	0.00934997	0.00682658	0.174324
cg26276419	-0.0188111	0.0171924	0.276908
cg26276436	-0.0036241	0.00365734	0.324477
cg26276470	0.0126966	0.00814053	0.122466
cg26276530	-0.00178662	0.00146997	0.227496
cg26276556	0.00978946	0.0100195	0.33126
cg26276567	0.00898882	0.00893008	0.316929
cg26276572	0.000167446	0.0050975	0.973871
cg26276611	-0.001031	0.00330542	0.755853
cg26276650	0.0157664	0.0109668	0.15412
cg26276667	0.00492291	0.00359072	0.173898
cg26276682	-0.000665834	0.00621033	0.914866
cg26276690	0.00424178	0.00604388	0.484658
cg26276733	0.0137039	0.015022	0.364158
cg26276791	0.0214422	0.00859811	0.0145289
cg26276877	0.000527854	0.00154584	0.733576
cg26276888	0.00902255	0.00533552	0.0944098
cg26276898	-0.00809521	0.003657	0.0294708
cg26276938	0.00179406	0.00221013	0.419154
cg26276947	0.00350245	0.00513007	0.496592
cg26276964	0.00840295	0.010242	0.41421
cg26276996	0.0010587	0.00211375	0.617734
cg26277008	-0.00404365	0.00396208	0.310279
cg26277023	0.00688091	0.00426784	0.110525
cg26277026	-0.0245237	0.0200963	0.225646
cg26277064	-0.00532897	0.0415496	0.898243
cg26277069	0.00802177	0.00600114	0.184803
cg26277082	-0.0104477	0.00539602	0.0560922
cg26277102	-0.0144793	0.0134742	0.285525
cg26277115	-0.000948646	0.00153243	0.537505
cg26277197	-0.00527862	0.00830813	0.526864
cg26277237	0.00230478	0.00422631	0.586915
cg26277248	0.0110476	0.00509981	0.0330246
cg26277321	0.0014224	0.00286809	0.621187
cg26277344	-0.00454141	0.00472494	0.339138
cg26277368	0.00329359	0.00308194	0.288173
cg26277385	0.00321559	0.0029573	0.279889
cg26277398	-0.00631066	0.00600851	0.296495
cg26277433	0.00356674	0.00562418	0.527627
cg26277454	-0.0107295	0.00924844	0.249164
cg26277456	0.00125267	0.00154764	0.420489
cg26277556	0.00636134	0.00765647	0.408336
cg26277599	-0.00875222	0.00542008	0.109981
cg26277606	-0.00747135	0.0151772	0.623764
cg26277620	0.00381268	0.0123427	0.758134
cg26277634	-0.00141225	0.00396062	0.722275
cg26277657	-0.00865026	0.00758117	0.256993
cg26277667	-0.00725122	0.00689527	0.295885
cg26277709	-0.00268208	0.00133337	0.0473676
cg26277720	0.00604459	0.00592258	0.310273
cg26277730	-0.0111941	0.00810672	0.170866
cg26277754	0.00541867	0.0042707	0.207895
cg26277787	0.00701456	0.00401697	0.0843003
cg26277809	0.00211035	0.00124992	0.0949187
cg26278080	0.00345058	0.00388137	0.376449
cg26278103	0.0144816	0.00988447	0.146501
cg26278116	-0.000815432	0.00457632	0.858992
cg26278120	-0.0030787	0.00500223	0.539854
cg26278134	-0.00271712	0.00405008	0.504073
cg26278214	0.00204649	0.00390207	0.601291
cg26278228	0.0050556	0.00944864	0.593972
cg26278370	0.00016814	0.00181328	0.926333
cg26278387	0.002294	0.00578049	0.692448
cg26278394	3.10283e-05	0.00364048	0.993219
cg26278454	-0.0346013	0.0179738	0.0574849
cg26278457	-0.00305362	0.00798412	0.703051
cg26278487	-0.0255555	0.0143777	0.0789902
cg26278647	-0.00209463	0.00891785	0.814854
cg26278666	0.00225949	0.0067034	0.736878
cg26278693	0.00624921	0.00349558	0.0772986
cg26278699	0.0102381	0.00654715	0.121508
cg26278703	-0.00385286	0.0025094	0.128322
cg26278764	-0.0170076	0.00703661	0.0177364
cg26278813	-0.00124386	0.00138865	0.372868
cg26278858	0.000498013	0.00140481	0.723818
cg26278888	0.00444686	0.00389573	0.256807
cg26278950	0.0137476	0.0170659	0.422694
cg26278987	0.073221	0.0527896	0.168974
cg26279021	0.00970694	0.00702084	0.17033
cg26279070	0.00182737	0.0105921	0.863428
cg26279082	0.00360799	0.00262477	0.172788
cg26279116	0.00144069	0.00756783	0.849463
cg26279152	-0.000437937	0.00137657	0.751144
cg26279169	0.000851847	0.00526247	0.871782
cg26279183	-0.0014988	0.00644094	0.816542
cg26279212	0.00150255	0.00809744	0.853222
cg26279216	0.00585986	0.00784358	0.457024
cg26279250	0.0127668	0.00782886	0.10656
cg26279253	0.0110513	0.00963655	0.254606
cg26279261	-0.00992502	0.0090707	0.276894
cg26279282	0.0149898	0.010461	0.155466
cg26279336	0.00149214	0.00608542	0.806879
cg26279366	0.00139178	0.0041302	0.736945
cg26279371	-0.000721969	0.00365261	0.843774
cg26279372	0.00249455	0.00764722	0.745054
cg26279430	0.00693077	0.00743591	0.353881
cg26279525	0.0142441	0.00792813	0.0758619
cg26279550	0.00692826	0.00552854	0.213498
cg26279580	0.0058035	0.00378891	0.129223
cg26279587	0.00122826	0.00345164	0.722816
cg26279614	-0.00147926	0.00466931	0.75215
cg26279668	-0.000593359	0.00313171	0.850167
cg26279745	-0.00530611	0.00742699	0.47687
cg26279786	-0.00603759	0.00590253	0.309199
cg26279814	0.000599528	0.00174818	0.732468
cg26279822	0.00070858	0.00275164	0.797392
cg26279829	-0.0103735	0.00879739	0.241549
cg26279840	0.0132392	0.0126706	0.298974
cg26279923	-0.000901544	0.00377632	0.811872
cg26279928	0.0129465	0.00995717	0.196962
cg26279933	-0.00240015	0.0101618	0.813839
cg26280038	0.0175421	0.00963898	0.0722118
cg26280040	0.00407697	0.0066504	0.541449
cg26280097	-0.00664725	0.00408984	0.107714
cg26280179	-0.00473023	0.00565857	0.405478
cg26280211	0.000585792	0.00368563	0.874085
cg26280287	0.00443459	0.00871661	0.612214
cg26280349	0.00406494	0.0044639	0.365008
cg26280415	-0.00032877	0.00177474	0.853464
cg26280457	-0.0127958	0.0054563	0.0212952
cg26280463	-0.00286728	0.00371041	0.441756
cg26280499	-0.00190604	0.00286735	0.507976
cg26280526	0.000411786	0.00299427	0.890934
cg26280553	0.000152067	0.00336661	0.964076
cg26280610	-0.010764	0.00429853	0.0141411
cg26280666	0.0137459	0.00611193	0.0270358
cg26280676	0.019997	0.0137643	0.149871
cg26280682	0.000455242	0.00687527	0.947359
cg26280685	-0.0172769	0.0133349	0.198536
cg26280690	0.010036	0.0102362	0.329584
cg26280695	-0.00382442	0.00538102	0.479157
cg26280727	-0.0151436	0.0154699	0.33034
cg26280758	0.00755547	0.00386799	0.0539938
cg26280778	0.0144044	0.0149996	0.339555
cg26280786	0.00443261	0.00484953	0.363229
cg26280802	-0.000669914	0.00287357	0.816209
cg26280904	0.00256467	0.0024164	0.291465
cg26280959	0.00286779	0.00444212	0.520244
cg26280976	-0.00820384	0.00399919	0.0432378
cg26280998	0.00213704	0.00420019	0.612183
cg26281024	-0.0009104	0.00341493	0.790412
cg26281025	-0.00283792	0.00394795	0.47417
cg26281051	-0.00053117	0.00575543	0.92668
cg26281107	-0.000640333	0.00702693	0.927602
cg26281303	0.0179845	0.0345411	0.60392
cg26281304	-0.00160068	0.00906414	0.860237
cg26281310	-0.00393358	0.00400315	0.328518
cg26281352	0.00408659	0.00509364	0.42457
cg26281383	-0.0154061	0.0114728	0.182816
cg26281453	0.00308301	0.00306392	0.317096
cg26281470	0.00509511	0.00943229	0.590455
cg26281475	0.00635211	0.00924917	0.49405
cg26281476	0.00190221	0.00413318	0.646499
cg26281487	0.00684633	0.00855791	0.42589
cg26281528	0.00272688	0.00211561	0.200839
cg26281550	0.000683803	0.00299417	0.819888
cg26281559	0.003273	0.00150305	0.0321449
cg26281615	-0.00896875	0.0083968	0.288424
cg26281621	0.00647412	0.00968075	0.505418
cg26281633	0.000648756	0.0017468	0.711244
cg26281669	0.000440448	0.00487107	0.92816
cg26281685	-7.4747e-05	0.00838439	0.992907
cg26281723	0.00094172	0.0101201	0.926074
cg26281728	0.0158829	0.00704111	0.0265953
cg26281789	0.00047837	0.00158809	0.763963
cg26281844	0.014942	0.00934731	0.11355
cg26281899	-0.00492532	0.0103969	0.636879
cg26281921	-0.00574224	0.0113217	0.613306
cg26281940	0.00344735	0.00344593	0.319885
cg26281962	-0.00645832	0.00301482	0.0349722
cg26281971	-0.00113236	0.0098622	0.908853
cg26282025	-0.00194515	0.00787615	0.805515
cg26282047	0.0189958	0.012038	0.118198
cg26282123	0.00151326	0.00447617	0.736124
cg26282150	-0.0019923	0.0022495	0.37824
cg26282177	0.00583058	0.00987707	0.55651
cg26282205	-0.0159765	0.0123214	0.198183
cg26282234	0.000700559	0.0035143	0.842458
cg26282236	0.00188326	0.00637682	0.768446
cg26282247	-0.0025308	0.00841996	0.764459
cg26282283	-0.0261144	0.00797166	0.00151351
cg26282299	0.00281338	0.00409806	0.494214
cg26282310	0.0090886	0.00648191	0.164429
cg26282347	0.00146278	0.00528332	0.782538
cg26282351	-0.0128663	0.0069063	0.0658392
cg26282364	-0.0147453	0.0128205	0.253238
cg26282384	0.00487975	0.00523076	0.353456
cg26282486	0.0078047	0.00577531	0.180074
cg26282505	0.012713	0.00803685	0.117315
cg26282508	-0.0140678	0.0102499	0.17344
cg26282526	0.00848938	0.00753799	0.263172
cg26282566	-0.000724318	0.00428713	0.866227
cg26282653	0.00246146	0.00371311	0.509139
cg26282655	-0.000683869	0.00246589	0.782184
cg26282705	-0.00500283	0.00487293	0.307427
cg26282731	0.00087336	0.00622356	0.888723
cg26282761	-0.00421308	0.0043103	0.331059
cg26282762	-0.00337369	0.00944025	0.721678
cg26282780	-0.00264924	0.00755947	0.726846
cg26282792	-0.000683502	0.01069	0.949166
cg26282887	0.00723264	0.00560705	0.200497
cg26283008	0.000403345	0.00579829	0.944701
cg26283075	0.0173352	0.00884529	0.0532178
cg26283098	0.00733554	0.00494132	0.141283
cg26283116	0.0100561	0.00868861	0.250283
cg26283127	-0.00184396	0.003488	0.598389
cg26283141	-0.00148667	0.00737146	0.840639
cg26283170	0.00102025	0.014693	0.9448
cg26283191	-0.0451059	0.0309069	0.148054
cg26283194	-0.00455989	0.00508069	0.371932
cg26283202	-0.000319085	0.00643294	0.960553
cg26283220	-0.00470401	0.0064166	0.465468
cg26283222	-0.00766612	0.00378935	0.046136
cg26283239	-0.000380105	0.00399611	0.924439
cg26283240	0.0248838	0.0149446	0.0994955
cg26283257	-0.0114328	0.00892618	0.203663
cg26283269	-0.00027516	0.00893546	0.975504
cg26283274	-0.00282147	0.00611598	0.645715
cg26283343	0.000991038	0.00575564	0.863692
cg26283366	0.00436409	0.00611589	0.477405
cg26283371	-0.00285181	0.00136947	0.0402401
cg26283426	0.00429621	0.00408897	0.296314
cg26283428	-0.00205249	0.00641653	0.74983
cg26283480	0.0092198	0.00476648	0.0563268
cg26283496	0.00677981	0.00696278	0.332894
cg26283507	-0.00992444	0.0096189	0.305042
cg26283532	0.00168345	0.00151391	0.269208
cg26283550	-0.00284073	0.00178283	0.114701
cg26283564	-0.0116304	0.00749872	0.124536
cg26283634	-0.00303792	0.00882198	0.731408
cg26283713	-0.0013451	0.00327951	0.682702
cg26283734	-0.00150497	0.00511313	0.769203
cg26283785	0.00203946	0.00309449	0.511596
cg26283787	-0.00818834	0.00530356	0.126234
cg26283801	0.00182016	0.00347432	0.601688
cg26283879	0.00234422	0.00746163	0.754144
cg26283893	-0.00206905	0.00185408	0.267518
cg26283921	-0.00143536	0.00442229	0.746282
cg26283949	-0.00215219	0.00380644	0.573252
cg26283963	-0.000344285	0.00714366	0.961672
cg26284098	-0.000780837	0.00332043	0.814636
cg26284114	-0.00074017	0.00908553	0.935258
cg26284167	-0.00160935	0.00420054	0.702559
cg26284174	0.000506431	0.0012863	0.694758
cg26284196	0.0509275	0.0326339	0.122256
cg26284264	-0.00946919	0.00775643	0.225453
cg26284300	0.000422377	0.00437715	0.923349
cg26284388	-0.0190704	0.0275393	0.490481
cg26284390	0.00455971	0.00396574	0.253387
cg26284480	-0.000867056	0.00286787	0.763119
cg26284483	-0.0070124	0.00812153	0.390273
cg26284484	-0.00601629	0.0110507	0.587541
cg26284520	-0.00157163	0.00223317	0.483457
cg26284534	-0.00226998	0.00758097	0.765325
cg26284540	0.00138479	0.0133756	0.91778
cg26284544	0.00538426	0.00903753	0.552878
cg26284613	7.10277e-05	0.00291782	0.980635
cg26284638	-0.00105089	0.0015976	0.512409
cg26284685	0.0035534	0.00713877	0.619908
cg26284735	0.0103296	0.00326427	0.00214125
cg26284782	-0.00470604	0.00391479	0.232579
cg26284800	-0.0074417	0.00624402	0.236576
cg26284844	0.00776706	0.00557561	0.167156
cg26284855	0.000377316	0.00623107	0.951853
cg26284874	-0.00143543	0.00195991	0.465898
cg26284881	-0.000642907	0.00252949	0.799968
cg26284901	0.000427732	0.00276445	0.877396
cg26284905	-0.00302876	0.00417049	0.469644
cg26284917	0.00710381	0.00849027	0.405053
cg26284920	-0.00405528	0.00884894	0.647895
cg26284982	-0.00271926	0.00294384	0.358193
cg26284985	-0.0118053	0.00662421	0.0782152
cg26284993	8.19215e-05	0.006227	0.989534
cg26285008	-0.00301895	0.00777808	0.698863
cg26285037	0.00287445	0.00632405	0.650582
cg26285102	0.0269013	0.0124788	0.0338635
cg26285109	-0.0119867	0.00686681	0.0844105
cg26285204	0.00349302	0.0101931	0.732663
cg26285241	-0.00658418	0.00623602	0.293969
cg26285285	-0.00150669	0.00500137	0.763938
cg26285340	-0.00245293	0.00455337	0.591465
cg26285342	0.00831322	0.0056854	0.147288
cg26285350	-0.00541896	0.00493145	0.274862
cg26285502	0.00457274	0.00283698	0.110621
cg26285510	-0.00286762	0.00408396	0.484449
cg26285605	-0.000868368	0.00187448	0.644336
cg26285612	0.000470998	0.00545748	0.931424
cg26285682	0.00682749	0.00526475	0.198119
cg26285694	-0.00238269	0.00316074	0.452981
cg26285698	0.0130119	0.00744315	0.0839629
cg26285711	0.00034242	0.00913265	0.970177
cg26285729	0.00126905	0.00358601	0.724278
cg26285735	0.0123183	0.00719707	0.0905383
cg26285749	0.0101995	0.00781158	0.195102
cg26285756	-0.00354523	0.00568044	0.534188
cg26286043	0.00119146	0.00787676	0.880118
cg26286077	-0.0137548	0.00835455	0.103293
cg26286082	-0.00800374	0.00768183	0.300342
cg26286138	0.0209374	0.010093	0.040992
cg26286154	0.000634434	0.00174835	0.717577
cg26286158	-0.0120942	0.00948502	0.205673
cg26286198	0.0075988	0.0068012	0.266954
cg26286239	0.00423087	0.00777613	0.587775
cg26286281	-0.00342258	0.00333771	0.308004
cg26286307	-0.00513789	0.00372064	0.170843
cg26286324	-0.00207024	0.00114628	0.0743673
cg26286331	0.00278481	0.00603762	0.645776
cg26286365	-0.00299394	0.00697209	0.66868
cg26286393	-0.0104805	0.00581508	0.0749617
cg26286408	0.00298129	0.00189298	0.118904
cg26286429	8.32152e-05	0.00211154	0.968654
cg26286479	-0.00292221	0.00791437	0.712855
cg26286530	0.00129046	0.0020784	0.536295
cg26286565	0.000909321	0.0119149	0.939342
cg26286606	-0.000827851	0.00487251	0.865481
cg26286685	0.000334174	0.00497058	0.946553
cg26286700	-0.00552749	0.00541421	0.310122
cg26286805	0.000767009	0.00145277	0.598869
cg26286826	-0.0134511	0.0116014	0.249451
cg26286854	-0.0015016	0.00319206	0.639235
cg26286934	0.00251486	0.0037318	0.502161
cg26286956	-0.000925813	0.00130974	0.481539
cg26286961	-0.0188483	0.0129961	0.150568
cg26287080	0.00545132	0.00450683	0.229721
cg26287101	0.00252525	0.0049856	0.613781
cg26287146	-0.00604505	0.0145807	0.67946
cg26287163	-0.00660417	0.00637533	0.303122
cg26287220	-0.00217622	0.0055301	0.694897
cg26287240	-0.00123342	0.00297681	0.679642
cg26287248	0.00572956	0.00642682	0.375116
cg26287309	-0.00304106	0.0124402	0.807455
cg26287345	0.00787299	0.00952272	0.410635
cg26287474	0.000664481	0.00362332	0.854919
cg26287521	0.0106049	0.00619085	0.0902762
cg26287546	-0.00700647	0.00329007	0.0360307
cg26287567	0.0183368	0.0137895	0.187072
cg26287579	-0.00166605	0.00424848	0.695904
cg26287609	0.00313317	0.00355397	0.380424
cg26287666	0.00385851	0.0041606	0.356289
cg26287679	-0.00293297	0.00569755	0.608014
cg26287714	0.000270735	0.00594126	0.963758
cg26287741	-0.00157189	0.009905	0.874276
cg26287783	0.000460913	0.00164664	0.78021
cg26287816	-0.00424177	0.00581924	0.468007
cg26287849	0.00410969	0.00442284	0.355359
cg26287978	-0.00863643	0.00578777	0.139268
cg26287988	-0.00128438	0.00816548	0.875377
cg26288058	-0.00684333	0.00450488	0.132365
cg26288102	0.00187266	0.00348763	0.592677
cg26288159	-0.00257633	0.00265219	0.334044
cg26288160	-0.0010822	0.00125259	0.389978
cg26288186	-0.00172527	0.00324184	0.595953
cg26288249	0.00218718	0.00420259	0.604081
cg26288322	0.000454611	0.00466167	0.922537
cg26288370	-0.00776347	0.0102307	0.449997
cg26288449	0.00281666	0.0063062	0.656238
cg26288502	0.00510363	0.00646842	0.432253
cg26288569	-0.000830794	0.00417857	0.842865
cg26288577	0.00165735	0.00123671	0.183696
cg26288595	0.000267375	0.00869999	0.975553
cg26288621	0.0014413	0.00784528	0.854665
cg26288692	0.00978388	0.00493847	0.050732
cg26288703	-0.000308224	0.00407445	0.939873
cg26288715	-0.00291899	0.00841218	0.729433
cg26288719	0.0076036	0.00829837	0.362055
cg26288748	-0.000931824	0.00157987	0.556847
cg26288779	-0.00380727	0.00463697	0.413851
cg26288821	-0.00251456	0.00547442	0.647144
cg26288854	-0.0096838	0.00402304	0.0181946
cg26288892	0.00133172	0.009783	0.892036
cg26288991	0.00693154	0.0156288	0.658498
cg26289012	-0.000907003	0.00260101	0.728149
cg26289022	0.00416798	0.00588938	0.481016
cg26289032	-0.000372556	0.00407069	0.927289
cg26289142	0.000132674	0.00856482	0.987676
cg26289155	-0.00711327	0.00851949	0.406038
cg26289280	0.00494757	0.00351314	0.162605
cg26289291	-0.00179416	0.00423898	0.673155
cg26289295	-0.00135556	0.00477368	0.777112
cg26289317	0.00726147	0.00624991	0.248473
cg26289323	-0.00149844	0.00342628	0.662949
cg26289379	-0.00585351	0.00353484	0.101335
cg26289408	0.00713923	0.00862792	0.410242
cg26289436	0.00122886	0.00830334	0.882689
cg26289449	0.00633044	0.00412461	0.128463
cg26289450	-0.00215346	0.00315128	0.496196
cg26289452	-0.00397458	0.00847345	0.640198
cg26289504	-0.00801818	0.00428108	0.0644357
cg26289525	0.0071028	0.00709837	0.319783
cg26289568	-0.00237477	0.00568031	0.676926
cg26289571	0.00103525	0.00335945	0.758696
cg26289665	0.00113588	0.00768662	0.882863
cg26289712	-0.00393421	0.00433746	0.366896
cg26289788	0.00262744	0.0066265	0.692704
cg26289843	-0.0026888	0.00433237	0.536465
cg26289871	-0.00258183	0.00583652	0.659329
cg26289880	-0.000142053	0.00121075	0.906872
cg26289892	0.00789359	0.00766324	0.305837
cg26289965	-0.000763962	0.00822124	0.926177
cg26289980	-0.000568232	0.00664497	0.93205
cg26289989	0.00324103	0.00532538	0.544375
cg26290049	0.00120376	0.00540747	0.82436
cg26290093	0.0051705	0.0081228	0.526095
cg26290114	-0.00018398	0.00332804	0.956041
cg26290155	-0.00416769	0.00280391	0.140792
cg26290391	0.00138244	0.00450125	0.759483
cg26290543	0.00290317	0.00392474	0.461467
cg26290632	-0.00252334	0.00240265	0.29652
cg26290665	0.000470808	0.00385938	0.903188
cg26290716	-0.0169776	0.00675704	0.0138293
cg26290885	0.00539187	0.00600453	0.371682
cg26290888	0.00955378	0.00561421	0.0923803
cg26290926	0.00362374	0.00159669	0.025708
cg26291024	0.00302901	0.0078649	0.701081
cg26291044	-0.00266707	0.00611198	0.663651
cg26291072	0.00221512	0.0060823	0.716599
cg26291084	-0.0104849	0.0176134	0.553202
cg26291133	-0.018795	0.00919303	0.0439287
cg26291195	0.0064075	0.00577189	0.270005
cg26291209	0.0182346	0.0140968	0.199252
cg26291276	-0.00594386	0.00543723	0.277334
cg26291283	-0.00650918	0.0051017	0.205392
cg26291292	-0.0013267	0.00360775	0.713964
cg26291315	-0.00316314	0.00500475	0.529026
cg26291385	-0.00475629	0.00637513	0.457636
cg26291519	0.0141495	0.01052	0.182118
cg26291543	-0.00185822	0.00450603	0.681071
cg26291600	0.000214633	0.00775712	0.977989
cg26291601	-0.00061502	0.00691918	0.929377
cg26291655	-0.00323854	0.0072504	0.656223
cg26291660	-0.00357647	0.00383736	0.353909
cg26291675	-0.0080979	0.00805175	0.317334
cg26291678	0.00422788	0.00357857	0.240646
cg26291698	0.000891577	0.00158758	0.575836
cg26291721	-0.00225821	0.00279575	0.421449
cg26291737	-0.00610071	0.00913515	0.506011
cg26291808	0.0241103	0.0225091	0.28707
cg26291818	0.0028872	0.00510852	0.57341
cg26291975	-0.0047143	0.00397077	0.238361
cg26292018	0.00255385	0.0131453	0.846411
cg26292028	0.0188162	0.0108902	0.0875714
cg26292058	-0.00595155	0.00583843	0.310851
cg26292078	-0.0120291	0.00671977	0.0769156
cg26292116	0.0241131	0.0349883	0.492547
cg26292173	-0.00405157	0.00461493	0.382402
cg26292195	-0.00510082	0.00502415	0.312797
cg26292220	0.00966307	0.00528138	0.0707275
cg26292232	0.0102776	0.00940744	0.277629
cg26292241	-0.00137602	0.00208684	0.511394
cg26292245	0.000811384	0.00165459	0.625096
cg26292258	-0.00249311	0.00357053	0.486886
cg26292329	-0.0320676	0.0113133	0.00570519
cg26292378	-0.0128976	0.0100258	0.201701
cg26292442	-0.00981585	0.00672772	0.148162
cg26292547	-0.00546572	0.00416283	0.192642
cg26292575	0.00177484	0.0034322	0.606389
cg26292691	0.000829313	0.00137045	0.546661
cg26292806	-0.000463092	0.00347949	0.894428
cg26292841	0.00492714	0.00495081	0.32239
cg26292864	0.00235946	0.00149733	0.118706
cg26292889	-0.00483401	0.010313	0.640434
cg26292895	0.00310255	0.00538763	0.566193
cg26292899	0.00263289	0.00593122	0.658215
cg26292910	0.00753996	0.00596911	0.209905
cg26292912	0.00317929	0.0039409	0.422014
cg26292918	-0.00139501	0.0121226	0.908651
cg26292923	0.00651359	0.0047731	0.175884
cg26292946	0.00196437	0.00706648	0.781684
cg26292976	0.00450281	0.00555974	0.420209
cg26293001	0.00330711	0.00340106	0.333559
cg26293014	0.00154259	0.0106207	0.884855
cg26293015	0.00345032	0.00194843	0.0800937
cg26293019	-0.00104254	0.00932625	0.911251
cg26293060	0.0116094	0.00849882	0.17546
cg26293081	-0.0131523	0.0136555	0.338143
cg26293119	-0.00787174	0.00601531	0.19411
cg26293182	0.00535726	0.00209557	0.012309
cg26293201	-0.00283931	0.00189495	0.137659
cg26293202	-0.00574224	0.00650914	0.38011
cg26293236	0.00630331	0.00588133	0.286796
cg26293301	-0.00649023	0.00424682	0.130076
cg26293423	-0.00833981	0.00552465	0.134779
cg26293434	-0.00143455	0.00238813	0.549602
cg26293457	-0.00371296	0.00492602	0.453038
cg26293512	-0.00105508	0.00366192	0.77394
cg26293546	0.000448739	0.00211958	0.832828
cg26293570	0.00239336	0.00876633	0.785487
cg26293590	-0.00914046	0.0103012	0.377352
cg26293681	0.00693771	0.00627249	0.271752
cg26293776	-0.00262285	0.00610205	0.668382
cg26293825	-0.00736999	0.00628224	0.243939
cg26293830	-0.00568367	0.00528853	0.285473
cg26293911	0.00474327	0.00396512	0.234849
cg26293920	-0.0326408	0.00976335	0.00122288
cg26293965	-0.0312946	0.0141585	0.0297081
cg26293974	-0.0224217	0.0108941	0.0425673
cg26294014	-0.00420813	0.00541284	0.439011
cg26294037	-0.00098431	0.00598034	0.869648
cg26294097	0.00630266	0.00507422	0.217539
cg26294145	-0.00452279	0.0170136	0.790997
cg26294168	0.0109225	0.0064187	0.0923885
cg26294177	-0.00567814	0.0106654	0.595812
cg26294217	-0.0032772	0.00281164	0.246969
cg26294229	-0.00370113	0.00751846	0.623767
cg26294237	0.00113678	0.00376534	0.763444
cg26294304	0.00139805	0.00133353	0.297368
cg26294369	0.00181909	0.00702563	0.796307
cg26294387	-0.000183528	0.00138074	0.894564
cg26294406	0.00966709	0.00874655	0.2721
cg26294410	0.00574718	0.00603271	0.343397
cg26294431	-0.0100914	0.00693306	0.149119
cg26294434	0.00247444	0.0053794	0.646675
cg26294458	0.000321285	0.00467169	0.945328
cg26294551	-0.000380896	0.0036401	0.916903
cg26294578	0.00101943	0.00172127	0.555216
cg26294610	0.00820451	0.00725478	0.261201
cg26294676	0.00539563	0.0113256	0.634977
cg26294691	0.000813117	0.00598044	0.892165
cg26294693	0.00168755	0.00420258	0.688999
cg26294710	0.000209577	0.00315484	0.947188
cg26294716	0.00122463	0.00615834	0.842838
cg26294718	-0.00633638	0.00832345	0.448556
cg26294746	0.00530866	0.00475481	0.26729
cg26294840	-0.0013815	0.00437244	0.752793
cg26294850	0.00188425	0.00161394	0.246206
cg26294882	-0.00154413	0.00494007	0.755354
cg26294886	0.00520788	0.00662724	0.434103
cg26294913	-0.00376254	0.00183997	0.0438874
cg26294917	0.0118935	0.0139163	0.395094
cg26294922	-0.000175152	0.00156035	0.910883
cg26294955	-0.0493877	0.0387818	0.206241
cg26294995	-0.000259283	0.0017306	0.881251
cg26295057	-0.00169579	0.0024778	0.495547
cg26295061	0.00591934	0.00537268	0.27361
cg26295127	-0.00981203	0.006325	0.124458
cg26295149	0.000307105	0.00290042	0.915919
cg26295202	-0.00318537	0.00257566	0.21952
cg26295204	-0.00108951	0.00159122	0.495353
cg26295272	0.00586126	0.00597755	0.329536
cg26295328	-0.00406758	0.00802217	0.613408
cg26295435	-0.000810345	0.00376686	0.830173
cg26295476	-0.00269935	0.00452577	0.55243
cg26295541	-0.00575521	0.00720645	0.426686
cg26295559	0.000825308	0.00765463	0.914388
cg26295592	-0.00248385	0.00633871	0.696124
cg26295618	-0.00632742	0.00421447	0.136884
cg26295624	0.00264835	0.00290651	0.364719
cg26295626	-0.00202577	0.00386202	0.601239
cg26295669	-0.00157881	0.00520823	0.762509
cg26295681	-0.00162505	0.00495706	0.743831
cg26295683	0.00564732	0.0112525	0.617024
cg26295774	0.0132704	0.0127661	0.301453
cg26295786	0.0239027	0.0113051	0.0373482
cg26295808	0.000179256	0.00130223	0.890833
cg26295921	-0.0013212	0.00499154	0.791876
cg26295990	0.000494145	0.00147365	0.738191
cg26296001	0.00721895	0.00712118	0.313523
cg26296052	0.0931788	0.0431379	0.0335212
cg26296069	-0.0210664	0.0101408	0.040713
cg26296101	-0.00110935	0.0117498	0.924997
cg26296119	-0.00394391	0.00541608	0.468456
cg26296121	0.0150066	0.0104371	0.154074
cg26296186	0.00494705	0.00424109	0.246617
cg26296251	-0.00605448	0.00847488	0.476891
cg26296266	0.000821382	0.00638747	0.897977
cg26296285	-0.0032813	0.0173473	0.850413
cg26296292	0.00174473	0.00141386	0.22052
cg26296337	0.00285724	0.00472614	0.547044
cg26296364	-0.000922501	0.00221722	0.67839
cg26296371	0.0667258	0.0567835	0.243164
cg26296401	0.00259854	0.00488162	0.595867
cg26296408	1.1465e-05	0.00143566	0.993647
cg26296455	0.0050649	0.0060706	0.406378
cg26296479	-0.01144	0.00864587	0.189245
cg26296488	-0.000653771	0.00449646	0.884734
cg26296508	0.00284702	0.00568864	0.618005
cg26296524	-0.00156658	0.00723354	0.82905
cg26296532	-0.00155509	0.0032566	0.63419
cg26296571	0.00127755	0.00219896	0.562755
cg26296574	-0.00885821	0.00382206	0.0228155
cg26296642	-0.0232047	0.0204355	0.25928
cg26296653	-0.00666013	0.00428602	0.123834
cg26296701	0.00952436	0.00572393	0.0997192
cg26296752	-0.00449362	0.00644715	0.487665
cg26296769	0.00092851	0.00854937	0.913765
cg26296781	-0.0163222	0.0157444	0.302748
cg26296836	-0.0027263	0.00488192	0.577973
cg26296878	-0.00227507	0.00207873	0.276778
cg26296893	0.0256792	0.0169235	0.1328
cg26296894	0.00259223	0.00285832	0.366961
cg26296901	0.00926987	0.0075297	0.2216
cg26296928	-0.00382124	0.0041838	0.363586
cg26296941	-0.00484011	0.00784437	0.538835
cg26296957	-0.0226228	0.0165696	0.175672
cg26297005	0.00416406	0.00362076	0.253274
cg26297115	0.00528244	0.00682049	0.440738
cg26297198	-0.00682403	0.00369659	0.068288
cg26297203	-0.000708619	0.00660297	0.914784
cg26297263	-0.00124524	0.00682122	0.855573
cg26297299	-8.4696e-05	0.00197956	0.965971
cg26297344	-0.0229694	0.0162655	0.161472
cg26297431	-0.000784542	0.00102456	0.445908
cg26297446	0.0132612	0.0102738	0.200199
cg26297462	-0.00433669	0.00428546	0.314365
cg26297490	-0.00381867	0.00777747	0.624669
cg26297493	-0.00116631	0.00501746	0.816735
cg26297506	0.000311595	0.00609678	0.959357
cg26297530	-0.000288091	0.00165659	0.862343
cg26297547	-0.00234125	0.00280924	0.406896
cg26297565	-0.0065715	0.004876	0.181246
cg26297688	0.00243711	0.00299614	0.418199
cg26297738	0.00367884	0.00593919	0.53726
cg26297761	-0.00460853	0.00327511	0.16295
cg26297808	-0.00234829	0.00540381	0.664956
cg26297809	-0.00289361	0.00443525	0.515856
cg26297819	0.0002837	0.00157687	0.85764
cg26297950	-0.0218412	0.014529	0.136388
cg26298038	-0.00147444	0.00237783	0.536828
cg26298054	0.000214047	0.00161541	0.894892
cg26298099	0.000113543	0.00355519	0.974595
cg26298133	0.0056986	0.00344268	0.101471
cg26298192	0.00494911	0.00362529	0.175722
cg26298272	0.00016391	0.00109372	0.881218
cg26298273	0.00540678	0.00416982	0.198182
cg26298281	-0.0025901	0.00257206	0.31672
cg26298322	0.00896197	0.00708904	0.209534
cg26298387	-0.00113469	0.0019763	0.567349
cg26298409	0.005164	0.00372871	0.169615
cg26298494	0.00441088	0.00745496	0.555606
cg26298533	-0.000323945	0.00396805	0.935122
cg26298568	0.00211001	0.00445834	0.637205
cg26298583	0.00202037	0.00397182	0.612267
cg26298599	-0.0130069	0.0128245	0.31329
cg26298612	-0.00426802	0.0039913	0.287879
cg26298722	0.022795	0.0301408	0.451524
cg26298737	-0.0365489	0.0135448	0.00836923
cg26298749	0.00456617	0.00399961	0.25673
cg26298789	0.000710568	0.00338463	0.834205
cg26298814	-0.000683376	0.0012604	0.589072
cg26298855	0.0151299	0.00863559	0.0832914
cg26298914	-0.0138815	0.00432947	0.00188153
cg26298929	-0.00518098	0.00366127	0.160615
cg26298950	-0.0035979	0.00364226	0.32598
cg26298967	-0.0029217	0.00722536	0.686935
cg26298979	0.00452429	0.0023616	0.0586782
cg26299044	-2.29254e-05	0.00571384	0.996808
cg26299057	-0.00437311	0.00569285	0.444464
cg26299084	-0.000295152	0.00162494	0.856289
cg26299086	-0.000705416	0.00419491	0.866848
cg26299089	0.00207587	0.00201655	0.306139
cg26299148	0.00218902	0.0120827	0.856656
cg26299167	-0.00274415	0.00434501	0.529328
cg26299169	0.000952743	0.00483793	0.84434
cg26299177	0.00736119	0.00482631	0.130831
cg26299194	-0.00461378	0.00460283	0.318941
cg26299239	0.000330158	0.00440057	0.940366
cg26299415	-0.0133758	0.00647946	0.0419631
cg26299419	-0.00442375	0.00322616	0.173835
cg26299482	-0.0250777	0.0217061	0.251119
cg26299514	0.000505286	0.00458529	0.912507
cg26299532	0.00363828	0.00342735	0.291382
cg26299583	0.00116592	0.000974459	0.234759
cg26299627	0.00379786	0.00679283	0.577531
cg26299690	0.0117001	0.00539609	0.0328688
cg26299710	-0.00201712	0.00588429	0.732577
cg26299746	-7.90576e-05	0.00496492	0.987332
cg26299756	0.00258135	0.00338234	0.447417
cg26299763	-0.00043076	0.00578939	0.940859
cg26299767	-0.000538084	0.00158728	0.735429
cg26299841	-0.00680926	0.00508623	0.184135
cg26299919	-0.00149413	0.00113662	0.192118
cg26299944	3.18407e-05	0.00475997	0.994678
cg26299953	-0.000574504	0.00613746	0.925637
cg26299980	-0.0147234	0.0089058	0.101887
cg26300028	0.000218392	0.00279931	0.937994
cg26300092	-0.0073366	0.00436711	0.0965517
cg26300121	0.00162187	0.00417041	0.698301
cg26300135	-0.0174728	0.00727507	0.0184457
cg26300313	0.0075457	0.00354667	0.0362044
cg26300324	0.000279642	0.00153052	0.855451
cg26300461	0.00718949	0.00890847	0.421845
cg26300491	0.00503286	0.00453071	0.269701
cg26300497	-0.0023697	0.00278572	0.397294
cg26300500	0.00865228	0.00444015	0.0545605
cg26300517	-6.07143e-05	0.00309532	0.984396
cg26300597	-0.00122482	0.00792956	0.877603
cg26300613	-0.00282422	0.00194301	0.149674
cg26300620	-0.000460561	0.00652375	0.94388
cg26300652	0.000628894	0.00206593	0.76154
cg26300672	-0.0126231	0.0107128	0.241884
cg26300760	-0.00890451	0.00419242	0.036512
cg26300785	-0.00536235	0.0102731	0.603012
cg26300787	0.000181158	0.0029505	0.951182
cg26300795	-0.00387097	0.00661194	0.55976
cg26300802	-0.00824251	0.00510962	0.110336
cg26300857	-0.00227119	0.0142598	0.873823
cg26301029	-0.00665301	0.0073044	0.364906
cg26301059	0.0162313	0.0114434	0.159645
cg26301078	0.00602909	0.00401472	0.136783
cg26301167	-0.0034678	0.00469937	0.462544
cg26301185	-0.0117313	0.00401995	0.00447889
cg26301215	0.0146862	0.0141027	0.300586
cg26301245	0.000307928	0.00282053	0.913316
cg26301283	0.00399235	0.00191632	0.040155
cg26301297	0.00204639	0.00151036	0.178957
cg26301356	0.00246541	0.00487362	0.614229
cg26301424	0.00905721	0.00862955	0.296829
cg26301489	0.00739976	0.00600325	0.221036
cg26301494	-0.00423218	0.00387273	0.277492
cg26301507	-0.0121448	0.00634136	0.0587555
cg26301516	-0.00803329	0.00668477	0.232729
cg26301562	-0.0111668	0.0100019	0.267297
cg26301565	0.0257756	0.0168551	0.129832
cg26301577	-0.00108273	0.00542174	0.84218
cg26301626	0.00239759	0.00441957	0.588865
cg26301639	-0.00383918	0.0024678	0.123407
cg26301661	0.00260829	0.00147824	0.0811648
cg26301662	0.0104723	0.0053902	0.0552698
cg26301664	-0.00348044	0.00498099	0.486575
cg26301690	0.00448339	0.00830374	0.590629
cg26301735	-0.0119159	0.00809356	0.144557
cg26301777	0.000941543	0.00625666	0.880729
cg26301849	0.0134245	0.00755049	0.0789045
cg26301870	-0.0103243	0.00461311	0.0277728
cg26301908	-0.00112592	0.00144059	0.436589
cg26301927	0.000681605	0.00368488	0.853681
cg26301953	0.000113531	0.00129578	0.930383
cg26301974	0.000265647	0.00453803	0.953454
cg26302048	0.00958036	0.00847635	0.261479
cg26302103	0.00036061	0.00137758	0.794116
cg26302157	-0.00368746	0.0244742	0.880587
cg26302178	0.00768387	0.00560805	0.174166
cg26302190	0.00430244	0.00787922	0.58643
cg26302238	0.0308156	0.0213014	0.151589
cg26302353	0.0184292	0.0117359	0.11997
cg26302548	-0.00850979	0.00347424	0.0163145
cg26302614	-0.00632077	0.00326459	0.0560949
cg26302649	0.0120745	0.0111019	0.279769
cg26302695	-0.00804504	0.00538981	0.13915
cg26302731	-0.00234327	0.00704066	0.740071
cg26302732	-0.00157632	0.0055966	0.778875
cg26302736	0.00563814	0.00772654	0.467527
cg26302760	-0.0106711	0.00519558	0.0429889
cg26302779	0.00125854	0.00360004	0.727491
cg26302879	0.000147861	0.00334231	0.964815
cg26302931	0.00214712	0.00565797	0.705251
cg26302934	0.00236831	0.00528258	0.655034
cg26302986	0.00412722	0.0116353	0.723662
cg26303093	-0.00494071	0.00479471	0.305654
cg26303165	0.00119193	0.00696663	0.864549
cg26303174	-0.00423729	0.00348893	0.227845
cg26303175	0.00139095	0.00508293	0.785001
cg26303189	0.00545755	0.00400186	0.176163
cg26303202	-0.0130434	0.00843574	0.125685
cg26303237	0.00896186	0.0170965	0.601478
cg26303281	-0.00707599	0.00436284	0.108448
cg26303339	-0.0108337	0.00778307	0.167483
cg26303436	0.00748414	0.00485461	0.126787
cg26303499	-0.00373325	0.00724366	0.607593
cg26303572	0.00593506	0.00357537	0.100518
cg26303577	0.00784716	0.00687292	0.25669
cg26303603	0.00793511	0.00899059	0.379884
cg26303613	0.0120163	0.00947273	0.207998
cg26303616	0.00122082	0.0279384	0.965246
cg26303737	-0.0128271	0.0121917	0.295659
cg26303777	0.016474	0.0524066	0.754009
cg26303783	-0.00346882	0.0056005	0.537286
cg26303861	0.00059606	0.00139817	0.670932
cg26303869	0.000729475	0.00344955	0.833016
cg26303870	0.0144835	0.00718816	0.0470023
cg26303908	2.11339e-05	0.00188166	0.991064
cg26304038	-0.00480294	0.00555893	0.389961
cg26304061	0.00593412	0.00548348	0.282162
cg26304088	0.00292613	0.00713976	0.682934
cg26304147	0.00223628	0.00493487	0.651562
cg26304213	-0.0021669	0.00249901	0.388272
cg26304227	-0.00696428	0.00349737	0.0495865
cg26304241	0.00675115	0.00807963	0.405682
cg26304243	-0.0111664	0.0067775	0.103048
cg26304297	0.0309777	0.0149561	0.0412977
cg26304368	0.00470698	0.00338488	0.167897
cg26304380	0.010736	0.00614932	0.0843624
cg26304458	-0.00608993	0.00461684	0.190608
cg26304562	-0.0161725	0.00721364	0.027509
cg26304637	0.00301663	0.00517512	0.561462
cg26304650	-0.011015	0.00917135	0.233
cg26304680	0.00263723	0.00525374	0.616956
cg26304681	-0.0186243	0.0165042	0.26223
cg26304689	-0.00608996	0.00637598	0.342152
cg26304741	0.00190667	0.00339771	0.576129
cg26304744	-0.000486974	0.00384335	0.899466
cg26304860	-0.002077	0.00457205	0.650758
cg26304905	-0.00895012	0.0218142	0.682603
cg26304930	-0.00854009	0.00591994	0.152725
cg26304948	-0.0108232	0.0047707	0.0257622
cg26304979	0.00905729	0.00721072	0.212447
cg26305034	0.00441165	0.0142077	0.756915
cg26305042	-0.00613244	0.00409584	0.137952
cg26305062	-0.000246442	0.00309416	0.936701
cg26305064	0.00556144	0.00937343	0.554507
cg26305087	0.00178365	0.00336111	0.596997
cg26305108	0.00579317	0.00459449	0.210717
cg26305160	0.0111445	0.0207382	0.592372
cg26305174	0.00446629	0.0090346	0.622302
cg26305220	0.000926357	0.00147401	0.531349
cg26305294	-0.000105672	0.00307521	0.972667
cg26305468	-0.000672501	0.0046893	0.886297
cg26305486	0.00259797	0.00830968	0.755299
cg26305493	0.00567854	0.00521348	0.279072
cg26305504	-0.0121131	0.00673123	0.0754013
cg26305583	0.0231425	0.024137	0.340318
cg26305606	-0.00402661	0.00317078	0.207502
cg26305608	-0.00341032	0.00296699	0.253534
cg26305623	0.00164027	0.00396044	0.679774
cg26305683	0.00264123	0.0129456	0.83881
cg26305692	0.00343041	0.00568474	0.547785
cg26305717	0.00375488	0.00782849	0.632685
cg26305729	0.0046947	0.00478566	0.329317
cg26305745	0.00471018	0.00791797	0.553473
cg26305756	0.00479804	0.00869594	0.58253
cg26305827	0.00672637	0.00566885	0.238635
cg26305896	-0.0172966	0.0121592	0.158454
cg26305945	0.00148901	0.00547005	0.786104
cg26305986	0.00233118	0.00371498	0.531969
cg26306052	0.000320024	0.00444543	0.942776
cg26306056	-0.00414531	0.0058784	0.482584
cg26306080	0.000215249	0.00387811	0.955865
cg26306091	-0.0075314	0.00464964	0.108899
cg26306105	-0.00761298	0.0037228	0.0438808
cg26306106	-0.0159305	0.0130061	0.223941
cg26306143	-0.0024737	0.00380624	0.517466
cg26306144	0.000676943	0.00152864	0.65898
cg26306154	-0.00946017	0.00355758	0.00932373
cg26306214	-0.000120641	0.00223786	0.957131
cg26306289	-0.0100654	0.00562805	0.0771874
cg26306329	0.000300482	0.00417483	0.942787
cg26306340	0.000733493	0.0012294	0.552305
cg26306372	0.000352714	0.00211677	0.868049
cg26306411	-0.000603531	0.00167129	0.718887
cg26306421	0.00254237	0.00394206	0.520667
cg26306424	-0.00468749	0.00750803	0.534045
cg26306431	-0.00655447	0.00778909	0.402379
cg26306437	-0.00578602	0.00451558	0.203477
cg26306489	-0.00342298	0.0121302	0.778471
cg26306522	-0.000285226	0.00435895	0.947978
cg26306530	-0.00152117	0.00407853	0.710078
cg26306572	0.00220508	0.0018521	0.237055
cg26306636	-0.0129825	0.0100537	0.200014
cg26306638	-0.000856748	0.00486675	0.860671
cg26306643	-0.00504377	0.00392001	0.201622
cg26306656	-0.00990241	0.00459152	0.0337897
cg26306683	-0.00201862	0.00215182	0.350792
cg26306727	-0.0187336	0.0102032	0.0697661
cg26306815	-0.0142177	0.010553	0.181395
cg26306869	-0.00205343	0.00468053	0.661954
cg26306882	-0.00084063	0.00145751	0.565593
cg26306888	0.0156177	0.0113265	0.171471
cg26306920	0.0135417	0.00588782	0.0238443
cg26306976	-0.0119261	0.00638771	0.0652647
cg26306994	-0.00320136	0.0107463	0.766487
cg26307105	0.0113913	0.00846893	0.182098
cg26307117	-0.0135849	0.00744217	0.0713732
cg26307193	-0.00430661	0.00471824	0.363892
cg26307206	-0.00174869	0.00277919	0.530861
cg26307218	-0.00752365	0.00866123	0.387424
cg26307224	0.00167107	0.00755962	0.82557
cg26307239	0.00092505	0.00688456	0.893424
cg26307248	-0.00270718	0.0115186	0.814741
cg26307266	-0.000323648	0.00216148	0.881321
cg26307355	0.000786791	0.0047364	0.868451
cg26307359	-0.00531794	0.00335907	0.117014
cg26307396	-0.00414364	0.00637695	0.517543
cg26307451	0.00820634	0.0101874	0.422706
cg26307561	0.00263504	0.0070419	0.70917
cg26307581	-0.00374858	0.00465122	0.422478
cg26307624	0.00256295	0.00319031	0.42396
cg26307641	0.0020603	0.00226182	0.364863
cg26307684	-0.00115332	0.00366666	0.753863
cg26307701	-0.00507568	0.00572358	0.377631
cg26307712	0.0241115	0.0130621	0.0683058
cg26307725	-0.00483915	0.00409292	0.240299
cg26307728	-0.0273067	0.0161816	0.0950875
cg26307797	-0.00388556	0.00665	0.560534
cg26307814	-0.00440877	0.0068097	0.519061
cg26307820	-0.00171536	0.0013673	0.212998
cg26307871	-0.0137063	0.00833862	0.103846
cg26307879	-0.00479322	0.00572769	0.40497
cg26307882	-0.00139743	0.0012179	0.254359
cg26307926	0.00677774	0.0139732	0.628858
cg26308006	-0.00047841	0.00671895	0.9434
cg26308042	0.00274482	0.00419439	0.514579
cg26308092	0.0173736	0.0113703	0.130146
cg26308133	0.00148049	0.00690477	0.830725
cg26308199	-0.00501203	0.0052309	0.340638
cg26308280	-0.00712676	0.00654875	0.279485
cg26308293	-0.0047899	0.00496952	0.337789
cg26308318	0.013551	0.0114249	0.238816
cg26308330	-0.00230463	0.00155975	0.143136
cg26308359	-0.00402457	0.00390522	0.305603
cg26308382	0.00243216	0.00714626	0.734421
cg26308403	0.00297085	0.00506151	0.558758
cg26308425	-1.01099e-05	0.0013086	0.993854
cg26308477	-0.000291716	0.00170227	0.864332
cg26308506	0.00210193	0.0043603	0.630974
cg26308512	0.00829153	0.00509156	0.107038
cg26308520	-0.000334948	0.00267496	0.900641
cg26308523	-0.00162322	0.0039571	0.682665
cg26308530	0.000864123	0.00508009	0.865326
cg26308552	-0.0102467	0.00969879	0.293667
cg26308584	-0.00315647	0.00403975	0.436716
cg26308588	-0.000355272	0.00806018	0.964944
cg26308594	0.00561862	0.00592068	0.345259
cg26308595	-0.00191872	0.00385034	0.619513
cg26308668	-0.012809	0.0110263	0.248543
cg26308793	-0.00939201	0.00894299	0.296531
cg26308814	0.0041055	0.0224372	0.855242
cg26308818	-0.00715593	0.00642961	0.268789
cg26308874	0.00492737	0.00438542	0.264283
cg26308887	0.0049777	0.00513995	0.335512
cg26308909	-0.00399244	0.00609681	0.514298
cg26308932	0.00333488	0.00377054	0.378888
cg26308992	0.0035329	0.00551179	0.523226
cg26309054	-0.0023132	0.0054215	0.670672
cg26309060	-0.00347747	0.00315793	0.273852
cg26309069	0.00423712	0.00709218	0.551768
cg26309074	0.00263713	0.0054137	0.627397
cg26309091	0.00391374	0.00638081	0.541238
cg26309134	-0.000140681	0.00151944	0.926444
cg26309186	-0.0106368	0.00521468	0.0444063
cg26309194	0.0452346	0.0187064	0.0176858
cg26309221	0.00217067	0.00462401	0.639933
cg26309244	0.000287524	0.00186466	0.877812
cg26309261	-0.000665429	0.0050502	0.895476
cg26309303	0.000768624	0.00129568	0.554573
cg26309311	0.00164733	0.00623513	0.792249
cg26309352	-0.000720331	0.0023148	0.756405
cg26309356	-0.00184388	0.00133301	0.170128
cg26309396	0.00642586	0.0113071	0.571294
cg26309441	0.00137052	0.00405244	0.736029
cg26309457	0.00435411	0.00259863	0.0974195
cg26309491	0.0074634	0.00580291	0.201804
cg26309498	0.00189928	0.00554932	0.732985
cg26309511	0.00323035	0.0121001	0.790125
cg26309538	0.00779378	0.00795819	0.330128
cg26309551	-0.00289988	0.0098162	0.768379
cg26309585	0.00173826	0.00414705	0.676135
cg26309592	-0.0029028	0.00352516	0.412504
cg26309655	0.00707602	0.00477476	0.141964
cg26309691	-0.0103014	0.00959459	0.285941
cg26309699	0.00110998	0.00794925	0.889272
cg26309715	-0.00263844	0.00640447	0.681376
cg26309854	0.000255127	0.00535867	0.962136
cg26309929	0.00234749	0.00397804	0.556645
cg26309951	-0.00174537	0.00285915	0.543154
cg26309964	-0.00987354	0.00507679	0.0550246
cg26309978	-0.0104443	0.0125578	0.407853
cg26309983	0.00394815	0.00553239	0.477358
cg26309987	0.00242928	0.00174402	0.167193
cg26310000	0.00169859	0.00520415	0.744913
cg26310240	0.00116091	0.00204795	0.572266
cg26310256	-0.000462481	0.00497776	0.926189
cg26310273	-0.00214533	0.00392901	0.586447
cg26310285	0.00723424	0.0071131	0.311959
cg26310343	-0.00195988	0.0111504	0.860885
cg26310354	0.0113854	0.0073445	0.124726
cg26310360	0.0116027	0.00792988	0.147025
cg26310363	-0.000480399	0.00518852	0.926443
cg26310429	-0.00204595	0.00301232	0.498819
cg26310483	0.00879867	0.00587512	0.137853
cg26310485	-0.0214026	0.0215719	0.323875
cg26310541	0.000798438	0.00458101	0.86204
cg26310551	0.00219466	0.0120855	0.856324
cg26310567	-0.00608891	0.00406311	0.137601
cg26310643	-0.00453945	0.00282313	0.11147
cg26310675	0.00200283	0.00521812	0.702046
cg26310678	-0.000970403	0.00719034	0.892956
cg26310719	0.00334359	0.00366693	0.364381
cg26310794	-0.00156905	0.00654113	0.810992
cg26310823	-0.000947732	0.00161776	0.559507
cg26310857	0.00236437	0.0037162	0.526296
cg26310913	-0.00310752	0.00395563	0.43424
cg26310920	-0.00970672	0.00600901	0.109854
cg26310969	0.00357854	0.00646229	0.581165
cg26311099	-0.00112464	0.00408505	0.783733
cg26311108	-0.00391038	0.00406522	0.33876
cg26311118	-6.4094e-05	0.00161725	0.968478
cg26311178	0.00839473	0.00536853	0.12152
cg26311179	-0.00802517	0.00410453	0.05377
cg26311208	-0.00209428	0.0063971	0.744168
cg26311262	-0.000310829	0.0128748	0.980794
cg26311295	-6.52895e-05	0.00172653	0.969921
cg26311371	-0.0139613	0.0108939	0.203399
cg26311374	0.000738126	0.005736	0.897906
cg26311454	-0.00571553	0.00379439	0.13561
cg26311501	0.0112777	0.00819721	0.172416
cg26311514	-0.0011437	0.00347849	0.743104
cg26311610	0.0103795	0.00976001	0.290511
cg26311666	0.00163494	0.00504413	0.746619
cg26311677	0.00755	0.00323266	0.0218159
cg26311699	0.00380514	0.00326816	0.247482
cg26311703	-0.00106928	0.00244521	0.662981
cg26311705	-0.00339515	0.00575603	0.556825
cg26311734	0.00204378	0.0042359	0.630669
cg26311781	0.00243856	0.00576179	0.673172
cg26311804	-0.0206029	0.0139932	0.144534
cg26311932	0.00107974	0.00476647	0.821322
cg26311944	0.00269039	0.00348692	0.442462
cg26311995	-7.38145e-05	0.00643724	0.990877
cg26312017	-0.000151373	0.00599198	0.979903
cg26312059	-0.00175931	0.00365729	0.631694
cg26312071	0.0081083	0.00583218	0.167994
cg26312108	0.00178246	0.0050044	0.72257
cg26312131	-0.0221424	0.0176601	0.213269
cg26312133	-0.00518888	0.00373431	0.168222
cg26312149	-0.00655445	0.00755415	0.387966
cg26312150	0.00259448	0.00250042	0.302322
cg26312185	0.000678651	0.00488844	0.889907
cg26312191	-0.000156002	0.00433804	0.971396
cg26312205	-0.00299641	0.0114914	0.7949
cg26312217	-0.0128835	0.00982804	0.193344
cg26312219	0.00257738	0.00843894	0.760779
cg26312249	-0.0147716	0.00838611	0.0816776
cg26312252	0.0068055	0.00536732	0.208198
cg26312324	0.00104044	0.00583836	0.858974
cg26312337	0.0102867	0.00961814	0.287796
cg26312353	0.00110257	0.00459942	0.811112
cg26312366	-0.00171219	0.00171242	0.320148
cg26312410	-0.000194731	0.00345711	0.95521
cg26312462	0.0127771	0.00795787	0.111987
cg26312463	0.0095909	0.00657174	0.148052
cg26312480	-0.00953513	0.00645643	0.143329
cg26312493	-4.48603e-05	0.00126692	0.971835
cg26312508	0.00483494	0.00594855	0.418555
cg26312542	-0.00192076	0.00278837	0.492754
cg26312616	0.00367193	0.00598632	0.541221
cg26312662	-0.00436121	0.0104148	0.67643
cg26312784	-0.0166946	0.0112349	0.140904
cg26312785	0.00283682	0.00125664	0.0264827
cg26312802	-0.00148582	0.00375457	0.693269
cg26312807	-0.0363485	0.0200829	0.0737606
cg26312814	-0.00466508	0.00496434	0.349964
cg26312854	0.000950618	0.00476331	0.842282
cg26312888	0.00748372	0.00611898	0.22462
cg26312897	-0.0025029	0.00431086	0.563008
cg26312916	-0.00538818	0.00454548	0.239089
cg26312920	0.00447406	0.00382508	0.245331
cg26312935	0.00860151	0.00943183	0.364307
cg26312950	-0.000471746	0.00230282	0.838163
cg26312951	0.000668766	0.00720005	0.92621
cg26312965	0.00199784	0.00337926	0.555916
cg26313066	-0.0163874	0.00758659	0.0335192
cg26313152	0.00388276	0.00273134	0.158729
cg26313173	0.00316039	0.00407603	0.44023
cg26313188	-0.0264356	0.0113727	0.0224299
cg26313211	0.000507116	0.00425398	0.905384
cg26313222	-0.000685693	0.00172379	0.691766
cg26313224	0.000890869	0.00674665	0.895253
cg26313233	0.00578035	0.00342869	0.0954026
cg26313247	-0.00857644	0.00942655	0.365433
cg26313301	0.00570578	0.00491829	0.249176
cg26313319	-0.00119772	0.00347489	0.731168
cg26313337	-0.00728039	0.00915741	0.428761
cg26313341	0.00857583	0.00583169	0.145019
cg26313349	0.00233705	0.00324069	0.472745
cg26313352	-0.00568703	0.00448496	0.208173
cg26313421	-0.0089957	0.0135709	0.509169
cg26313441	8.28035e-05	0.00440579	0.985048
cg26313511	0.0044818	0.0249261	0.857725
cg26313514	0.00144429	0.0035178	0.6824
cg26313517	0.000290159	0.00107887	0.788606
cg26313563	0.00100043	0.00118567	0.401112
cg26313599	0.0123412	0.0175177	0.483005
cg26313647	-0.00181599	0.00159091	0.256804
cg26313657	0.000692998	0.00852831	0.935423
cg26313670	0.00337	0.00880292	0.702782
cg26313699	0.0011942	0.00586874	0.839232
cg26313719	-0.00424983	0.00377071	0.262815
cg26313738	-0.0039392	0.00907181	0.665201
cg26313746	0.00364276	0.00387552	0.349851
cg26313809	0.0185605	0.00878114	0.0374061
cg26313810	0.00602321	0.00860307	0.485719
cg26313887	0.0100161	0.00759665	0.1908
cg26313925	-0.00785857	0.00615332	0.204955
cg26313976	-0.0379025	0.0142284	0.00920404
cg26314055	-0.00882704	0.0066161	0.185628
cg26314066	0.000269593	0.00647405	0.966879
cg26314069	0.00574067	0.0073889	0.439306
cg26314089	-0.0084726	0.00380604	0.0285918
cg26314172	-0.00485214	0.00443196	0.276623
cg26314240	0.0190972	0.0122936	0.123952
cg26314281	-0.00332483	0.00650281	0.610443
cg26314351	-0.00384874	0.00348185	0.272047
cg26314399	0.00468655	0.00471386	0.322879
cg26314406	-0.00281019	0.00163322	0.0888709
cg26314478	0.00458364	0.00641296	0.476679
cg26314507	-0.0069013	0.00635664	0.280618
cg26314512	0.00321736	0.00506665	0.52709
cg26314528	0.00520738	0.00883805	0.557254
cg26314531	0.00542082	0.0102427	0.597987
cg26314534	0.00169333	0.00337308	0.616928
cg26314593	-0.00626772	0.00736744	0.397253
cg26314600	0.00189216	0.00254881	0.459863
cg26314621	-0.00704517	0.00681917	0.304401
cg26314670	-0.0083373	0.0127897	0.516199
cg26314722	0.0140159	0.00871371	0.111351
cg26314731	0.00990246	0.00669563	0.142767
cg26314750	0.00324694	0.0065091	0.619157
cg26314765	-0.00142754	0.00197454	0.471634
cg26314806	-0.000748155	0.00496973	0.880685
cg26314815	-0.00517392	0.00465267	0.269188
cg26314823	0.000185439	0.00409228	0.963961
cg26314848	-0.000292222	0.00270745	0.914298
cg26314853	0.003144	0.00403562	0.438056
cg26314868	-0.000728944	0.0103623	0.94408
cg26314869	0.00514532	0.00541138	0.344323
cg26314916	-0.000662101	0.00464861	0.88707
cg26314924	0.00137509	0.0059139	0.816681
cg26314966	-0.0112519	0.013425	0.404256
cg26315035	0.00136305	0.00478518	0.776437
cg26315221	-0.0152246	0.0215517	0.481814
cg26315233	-6.00289e-05	0.00669913	0.992871
cg26315244	-0.00914137	0.00499506	0.0706621
cg26315261	-0.00966512	0.00590691	0.105402
cg26315263	0.000142116	0.00189993	0.940545
cg26315272	-0.00356475	0.00406839	0.38333
cg26315277	0.00152799	0.00164953	0.356844
cg26315417	0.00599164	0.00371515	0.110419
cg26315457	-0.00285405	0.00550169	0.605246
cg26315503	0.0019155	0.00333557	0.567271
cg26315509	0.010825	0.0123911	0.384736
cg26315514	0.0029927	0.00599451	0.618871
cg26315559	0.000265535	0.00387274	0.945493
cg26315602	0.00252277	0.00737121	0.732991
cg26315617	0.00122837	0.00121859	0.316234
cg26315667	0.000119718	0.00377816	0.974794
cg26315692	-0.018057	0.00937269	0.0572994
cg26315753	-6.14044e-05	0.00263917	0.981491
cg26315802	-0.00301279	0.0021568	0.166003
cg26315833	-0.00116681	0.0056955	0.838156
cg26315894	-0.00189955	0.00412482	0.646294
cg26315918	0.00333594	0.0068474	0.627353
cg26315964	0.000972998	0.00179901	0.589991
cg26315984	0.0129943	0.00949426	0.174633
cg26315985	0.0100225	0.014397	0.488191
cg26316023	0.000765779	0.00177868	0.667873
cg26316072	-0.00679977	0.00618979	0.274997
cg26316082	0.00109321	0.00162975	0.504134
cg26316083	0.00418534	0.00346396	0.230224
cg26316101	-6.0502e-05	0.00167585	0.971283
cg26316111	-0.00362148	0.00430342	0.402355
cg26316178	-0.00719195	0.00454991	0.11758
cg26316336	0.00549508	0.00334422	0.10396
cg26316373	-0.00208613	0.00247778	0.402133
cg26316384	-0.000942552	0.00339141	0.781731
cg26316404	0.00739331	0.00902698	0.415011
cg26316423	-0.000578164	0.00509565	0.909925
cg26316452	0.00329866	0.00678136	0.627885
cg26316511	0.00140664	0.00504962	0.78124
cg26316544	-0.00119007	0.00210936	0.574079
cg26316590	0.00749945	0.00378554	0.0507408
cg26316697	-0.00151624	0.00145001	0.29861
cg26316702	0.00608318	0.00539785	0.262857
cg26316814	-0.00896474	0.00538078	0.0992969
cg26316885	0.00165263	0.00675714	0.807362
cg26316946	-0.00128724	0.00236903	0.588269
cg26316987	-0.00609784	0.00315393	0.0564377
cg26317012	-0.000255326	0.0034991	0.941998
cg26317035	0.000602704	0.00113624	0.597161
cg26317050	0.000312599	0.00438366	0.943315
cg26317051	0.00149327	0.00532499	0.779815
cg26317056	-0.00102695	0.00147343	0.487672
cg26317111	0.0038696	0.00564411	0.494788
cg26317123	-0.00135544	0.00404207	0.73818
cg26317206	-0.0115375	0.00713003	0.10925
cg26317238	-0.0018548	0.00323625	0.568033
cg26317269	-0.00057916	0.00272931	0.832447
cg26317285	6.01698e-05	0.00179559	0.973345
cg26317318	0.00881319	0.00661819	0.18645
cg26317376	-0.0067924	0.00672251	0.315107
cg26317377	-0.000706885	0.00605946	0.9074
cg26317405	7.97915e-05	0.00191969	0.966941
cg26317493	-0.00219744	0.00565513	0.69854
cg26317549	0.00531129	0.00462645	0.254104
cg26317554	-0.000694512	0.00943869	0.941512
cg26317555	-0.0189826	0.0118226	0.111983
cg26317581	-0.00230324	0.00341839	0.502237
cg26317789	-0.0067896	0.00752903	0.369658
cg26317834	0.00579623	0.0068165	0.397479
cg26317888	0.0106789	0.00788543	0.179162
cg26317899	-0.00232028	0.00534975	0.665567
cg26317921	-0.0151936	0.0107573	0.161401
cg26317934	0.00363153	0.00338517	0.286338
cg26317963	-0.00352497	0.00461385	0.446936
cg26318022	0.015895	0.0106269	0.138341
cg26318047	-0.00271947	0.00129625	0.038809
cg26318111	-0.00763618	0.00790197	0.336541
cg26318116	0.00267704	0.00141873	0.0625046
cg26318206	0.00868848	0.00616916	0.162584
cg26318251	-0.0022345	0.00567128	0.694543
cg26318252	-0.00262976	0.00454934	0.564722
cg26318265	-0.0030857	0.00868637	0.723273
cg26318277	0.00919624	0.0229287	0.689345
cg26318321	0.00442807	0.00574734	0.443117
cg26318441	-0.00231002	0.0152278	0.879776
cg26318502	-0.00537716	0.00362897	0.142025
cg26318513	9.30762e-05	0.00608357	0.987828
cg26318532	-0.0150036	0.00705516	0.0362841
cg26318560	0.000374963	0.00543199	0.945125
cg26318627	-0.014359	0.0115067	0.215423
cg26318645	-0.000193099	0.00432642	0.964503
cg26318674	-0.0195488	0.00839879	0.0222562
cg26318682	0.00270188	0.00621874	0.66502
cg26318775	9.70002e-05	0.00549524	0.985957
cg26318825	-0.0027683	0.00219759	0.211148
cg26318872	-0.0139859	0.014264	0.329556
cg26318926	0.00523586	0.00476357	0.274737
cg26319005	0.00583691	0.00758707	0.443785
cg26319015	-0.00355258	0.0114285	0.756657
cg26319038	-0.00318476	0.00395437	0.422798
cg26319127	0.00163583	0.00198448	0.412017
cg26319169	-0.00910729	0.00773164	0.242039
cg26319282	0.000503013	0.0266408	0.984979
cg26319343	-0.00214297	0.00133727	0.11267
cg26319363	0.012586	0.0195076	0.520507
cg26319365	0.00299046	0.00360974	0.409688
cg26319409	0.0103328	0.00810047	0.205499
cg26319410	-0.00651243	0.00536906	0.22843
cg26319496	-0.0028273	0.00393219	0.474059
cg26319503	0.00747381	0.00489681	0.130572
cg26319551	-0.00519913	0.00693602	0.455528
cg26319563	-0.000727957	0.00427634	0.865225
cg26319579	0.0062937	0.00645097	0.331957
cg26319641	-0.000602488	0.00692378	0.930858
cg26319722	-0.00492238	0.00371777	0.188967
cg26319755	-0.00149545	0.00307263	0.627694
cg26319797	0.00181238	0.00682891	0.79133
cg26319800	0.0109729	0.0157596	0.488118
cg26319827	-0.00564074	0.00570478	0.325515
cg26319873	0.0140853	0.0116699	0.230713
cg26320000	-0.00613371	0.00704145	0.386104
cg26320006	-0.0247256	0.0167534	0.143594
cg26320010	-0.00885197	0.00768903	0.252784
cg26320042	0.0126183	0.011992	0.295607
cg26320080	-0.00250551	0.00482667	0.60501
cg26320090	-0.00619734	0.00573461	0.282821
cg26320140	-0.000110237	0.00226129	0.961231
cg26320148	-0.00327378	0.00445246	0.46415
cg26320152	0.00189003	0.00350265	0.59085
cg26320173	0.0119318	0.0079607	0.137535
cg26320219	-0.00630406	0.00370328	0.092272
cg26320230	0.0107216	0.00530378	0.0463013
cg26320244	0.00447673	0.0129447	0.730302
cg26320372	0.00146361	0.00488768	0.765312
cg26320410	0.00166585	0.00136977	0.227214
cg26320419	0.0175689	0.0147924	0.238183
cg26320482	0.0105666	0.0179183	0.556915
cg26320504	-0.0103766	0.0129376	0.42471
cg26320520	0.0107282	0.00604867	0.0796216
cg26320555	0.00721623	0.00332652	0.032787
cg26320595	0.00138025	0.00483726	0.776064
cg26320601	-0.000868563	0.00193175	0.654099
cg26320617	-0.00510954	0.00784462	0.516542
cg26320651	-0.0124732	0.00610112	0.043935
cg26320663	-0.00829184	0.0145937	0.571377
cg26320696	-0.000345738	0.00197178	0.861217
cg26320701	-0.00397341	0.00647337	0.540944
cg26320729	0.00341995	0.00315025	0.28065
cg26320751	0.00695121	0.00727395	0.341907
cg26320771	-0.0069396	0.0100456	0.491525
cg26320772	-0.00964461	0.00672606	0.15518
cg26320890	-0.0247255	0.0126278	0.0534316
cg26320895	0.00627473	0.00671992	0.353017
cg26320946	-0.000353368	0.00209253	0.86629
cg26321066	0.0036259	0.0220623	0.869838
cg26321127	-0.00605925	0.0049632	0.225447
cg26321153	0.00418521	0.00393214	0.290111
cg26321198	-0.00110913	0.00605059	0.854982
cg26321366	0.000837315	0.00270532	0.757676
cg26321407	-0.00223463	0.00481694	0.64387
cg26321437	0.00575622	0.00490035	0.243338
cg26321462	-0.00523536	0.0036165	0.151314
cg26321464	-0.000545424	0.00165924	0.743158
cg26321609	0.00833122	0.0124182	0.50407
cg26321613	-0.000822673	0.00562489	0.884058
cg26321643	-0.00207738	0.00268146	0.440605
cg26321644	0.00070365	0.00204661	0.731817
cg26321670	0.00457452	0.00609501	0.454957
cg26321716	0.000449798	0.00213036	0.833274
cg26321766	0.00488858	0.00381922	0.203949
cg26321774	-0.00182559	0.00492097	0.711553
cg26321779	0.000177859	0.00325282	0.95652
cg26321804	0.0173463	0.0110905	0.121432
cg26321840	0.00411156	0.00403333	0.310842
cg26321969	-0.010225	0.00555217	0.0689371
cg26321986	-0.000176761	0.00224501	0.937424
cg26321999	0.00163067	0.00149204	0.277448
cg26322001	0.000304406	0.00142135	0.830919
cg26322036	0.00055284	0.00145098	0.704124
cg26322137	-0.00173068	0.00403376	0.668948
cg26322185	0.0221207	0.0114804	0.0572664
cg26322231	0.000736921	0.00305645	0.810042
cg26322248	0.000330047	0.00151055	0.827556
cg26322261	0.00574916	0.00412876	0.16733
cg26322308	-0.00791477	0.0107743	0.464559
cg26322315	0.00538768	0.010922	0.623052
cg26322322	-0.00413962	0.00807926	0.609686
cg26322432	0.00561705	0.00394067	0.157618
cg26322434	-0.00117298	0.00192652	0.544203
cg26322450	-0.00235836	0.00508249	0.643795
cg26322535	0.00307694	0.0098203	0.754784
cg26322579	-0.00390138	0.00867862	0.654161
cg26322591	0.0469783	0.011607	0.000111914
cg26322604	-0.00242921	0.00474288	0.609823
cg26322721	0.000462233	0.0017687	0.794447
cg26322737	0.00703203	0.00582016	0.230236
cg26322739	-0.00025756	0.0030298	0.93245
cg26322749	0.00220588	0.00478057	0.645644
cg26322763	-0.000561436	0.0043339	0.897225
cg26322781	-0.000100353	0.00593925	0.986558
cg26322805	0.00805862	0.00552903	0.148576
cg26322816	0.00510424	0.00562472	0.366667
cg26322913	-0.000310422	0.00235086	0.895253
cg26322951	-0.00267723	0.00119241	0.0272882
cg26323129	-0.00813647	0.0114151	0.477889
cg26323130	-0.000705771	0.00456659	0.877533
cg26323196	-0.00193881	0.00523908	0.712232
cg26323242	-0.00523386	0.00402779	0.197228
cg26323247	-0.000733125	0.00614053	0.905241
cg26323374	-0.013792	0.0137096	0.317202
cg26323450	-0.00728137	0.0040574	0.0761921
cg26323602	0.000363573	0.0037978	0.923953
cg26323655	0.00475065	0.00329533	0.152997
cg26323746	0.00710077	0.00715255	0.32358
cg26323752	0.000494624	0.00381093	0.897032
cg26323755	0.00114471	0.00400757	0.775835
cg26323797	0.00146885	0.0122239	0.904631
cg26323922	0.00668872	0.00645375	0.302884
cg26323972	0.000389483	0.00389759	0.920631
cg26324010	-0.00155733	0.00792413	0.844654
cg26324017	-0.00142479	0.00412849	0.730844
cg26324043	-0.00673732	0.00704438	0.341515
cg26324057	0.000514123	0.00527269	0.922548
cg26324132	0.000620693	0.00168599	0.713658
cg26324159	0.0227477	0.0133856	0.092814
cg26324201	0.000998949	0.0013039	0.445676
cg26324258	-0.00261884	0.00392724	0.50664
cg26324287	-0.00607592	0.00732705	0.409235
cg26324453	0.00083682	0.0037624	0.824511
cg26324464	-0.00500377	0.00552499	0.367616
cg26324491	-0.00154137	0.00479628	0.748702
cg26324506	-0.00086815	0.00563483	0.877913
cg26324708	-0.00238691	0.00472302	0.614571
cg26324713	-0.00838209	0.00732139	0.2554
cg26324866	-0.00328758	0.00471009	0.487047
cg26324889	-0.0135837	0.0108197	0.212676
cg26324973	0.00230351	0.00125143	0.0690737
cg26324978	0.00957854	0.00819586	0.245715
cg26325047	-0.00255796	0.00416751	0.540958
cg26325131	0.0009269	0.00549697	0.866487
cg26325163	-0.00586983	0.00776176	0.451542
cg26325174	-0.00524151	0.00660902	0.429886
cg26325209	-9.09685e-05	0.00163473	0.95575
cg26325285	0.0129737	0.0210459	0.539207
cg26325286	0.0228985	0.0150833	0.132605
cg26325291	0.0122327	0.00993405	0.221495
cg26325298	-0.0018543	0.00128731	0.153332
cg26325335	0.00658184	0.00992348	0.508918
cg26325360	-0.00254641	0.00333285	0.446914
cg26325430	0.00209658	0.0036788	0.570207
cg26325444	0.000197005	0.00145073	0.892295
cg26325490	0.00196907	0.00319129	0.538837
cg26325497	0.00596113	0.00658829	0.368067
cg26325568	6.82455e-05	0.00161328	0.966355
cg26325588	0.0177493	0.0135806	0.19467
cg26325685	0.0034827	0.00530641	0.513351
cg26325695	0.00339682	0.00241494	0.163113
cg26325723	-0.00664514	0.0176651	0.707703
cg26325734	-0.00146272	0.00433424	0.736568
cg26325740	0.000431234	0.00383174	0.910652
cg26325791	-0.00229101	0.0030736	0.458049
cg26325806	0.000268401	0.00210591	0.898877
cg26325867	-0.00828215	0.00469915	0.0815007
cg26325880	0.0123467	0.00658669	0.0642177
cg26325887	-0.00481755	0.0053672	0.37188
cg26325912	0.00217451	0.00451871	0.631566
cg26325933	-0.00201514	0.00583972	0.730871
cg26325935	0.0109427	0.00540407	0.0459438
cg26325949	-0.00524641	0.00498349	0.295367
cg26325951	-0.00512231	0.00278435	0.069226
cg26326006	0.00370359	0.00483889	0.446117
cg26326007	-0.00127175	0.00150306	0.399813
cg26326021	-0.00129125	0.00458483	0.778892
cg26326033	-0.0105124	0.00797474	0.190894
cg26326039	-0.0124765	0.0116251	0.286136
cg26326061	0.00227834	0.00338132	0.502223
cg26326088	0.00536584	0.0083891	0.5241
cg26326154	0.00192916	0.00540416	0.721974
cg26326160	0.00322814	0.00839882	0.701652
cg26326168	0.0025168	0.00232533	0.282092
cg26326208	-0.00440348	0.00582946	0.45206
cg26326264	-0.00158549	0.0111601	0.887355
cg26326372	-0.00332703	0.00343361	0.335251
cg26326374	-0.00638578	0.00448023	0.157641
cg26326382	-0.00323098	0.00371233	0.386511
cg26326527	0.00261314	0.0138076	0.850335
cg26326560	0.0183528	0.00725862	0.0132624
cg26326607	-0.00746246	0.0173623	0.668397
cg26326621	-0.00758916	0.00472221	0.111651
cg26326676	0.00122303	0.00120136	0.311482
cg26326678	0.00123411	0.00545186	0.821448
cg26326701	0.00157502	0.00880353	0.858426
cg26326728	-0.00419373	0.00453783	0.357953
cg26326746	-0.00634239	0.00643499	0.327058
cg26326757	-0.0027509	0.00717469	0.702346
cg26326806	-0.00492613	0.00684723	0.473802
cg26326927	0.00914446	0.00450031	0.0452081
cg26327024	-0.00363188	0.00367633	0.325937
cg26327034	0.00149451	0.00573898	0.79516
cg26327040	0.005818	0.00732889	0.429445
cg26327071	0.00286939	0.0037709	0.448756
cg26327092	0.00356609	0.00879672	0.686187
cg26327113	0.0054429	0.0082642	0.511884
cg26327118	0.000260097	0.00178861	0.884717
cg26327119	-0.00238071	0.0250665	0.924552
cg26327216	-0.00140111	0.00872463	0.872787
cg26327219	0.00268748	0.00432233	0.535721
cg26327263	-0.00050144	0.00574749	0.930677
cg26327284	0.00326959	0.00543475	0.549
cg26327442	-0.00128234	0.00380019	0.736597
cg26327528	0.00611235	0.00458807	0.186265
cg26327542	0.00497914	0.00365122	0.176183
cg26327548	-0.00562943	0.00408262	0.171468
cg26327551	0.00675553	0.00448607	0.135718
cg26327587	0.00660936	0.00446874	0.142746
cg26327618	-0.00312516	0.00559593	0.577958
cg26327637	0.00580948	0.00710139	0.415548
cg26327666	-0.00103769	0.00769515	0.893042
cg26327689	0.0197922	0.0140972	0.163884
cg26327727	0.000194985	0.00348979	0.955571
cg26327732	-0.000939979	0.0016522	0.570872
cg26327864	-0.00188108	0.00425735	0.6597
cg26327875	0.003995	0.00349819	0.256579
cg26327877	0.00376113	0.00295083	0.205844
cg26327947	-0.00102274	0.00464722	0.826328
cg26327984	0.00523551	0.00492202	0.290412
cg26328002	0.000727713	0.00137595	0.598234
cg26328024	0.00572084	0.00448683	0.205693
cg26328058	0.000869489	0.0030999	0.779768
cg26328150	-0.00144328	0.00228945	0.530081
cg26328180	0.0115446	0.016012	0.472847
cg26328191	0.00165548	0.00449604	0.713612
cg26328240	0.00541553	0.00526981	0.306962
cg26328288	0.000363755	0.00615994	0.953046
cg26328291	-7.29264e-05	0.00461441	0.987427
cg26328326	-0.00415105	0.00592226	0.485222
cg26328335	-0.0020976	0.00395088	0.596827
cg26328427	-0.00154443	0.00152782	0.314881
cg26328438	0.00681637	0.00630394	0.282557
cg26328447	0.00106925	0.00518455	0.837087
cg26328483	-0.00100353	0.00217065	0.645007
cg26328502	-0.00522537	0.00681609	0.445381
cg26328510	-0.00226367	0.00228315	0.324207
cg26328534	-0.00660664	0.00471384	0.16461
cg26328589	-0.00725607	0.00613938	0.24047
cg26328609	0.0101415	0.00805573	0.211427
cg26328611	-0.000720373	0.00582693	0.901895
cg26328626	-0.00409322	0.00440887	0.355765
cg26328638	-0.00439012	0.00417176	0.295556
cg26328673	0.0166119	0.0105755	0.119861
cg26328684	0.0130986	0.00600184	0.0317721
cg26328687	-0.00298126	0.00754819	0.693837
cg26328741	-0.00170422	0.00329925	0.606784
cg26328757	-0.00329829	0.0032972	0.319926
cg26328782	-0.00130706	0.0026657	0.625139
cg26328811	0.000244229	0.00369845	0.947501
cg26328872	-0.00498262	0.00222908	0.0279592
cg26328893	-0.00358769	0.00451319	0.428815
cg26328922	0.000925329	0.00654235	0.887852
cg26328923	0.000684827	0.00553809	0.901872
cg26328924	0.0167304	0.0110108	0.132275
cg26328936	-0.00648694	0.00755539	0.392929
cg26328951	-0.00159857	0.00451297	0.724034
cg26328954	-0.00188025	0.00377444	0.619634
cg26329020	-0.000467622	0.0015519	0.763888
cg26329047	0.00420269	0.00332502	0.209621
cg26329144	-0.000580164	0.00138243	0.67576
cg26329192	-0.0125908	0.00527246	0.0191029
cg26329274	-0.00996691	0.00567239	0.0824204
cg26329328	0.00270265	0.00497715	0.588511
cg26329349	0.000813087	0.00180317	0.653168
cg26329376	-0.00809776	0.00658988	0.222454
cg26329417	0.0181645	0.00697295	0.0108048
cg26329440	0.00232781	0.00464827	0.617784
cg26329538	-0.0149293	0.0097131	0.127915
cg26329556	-0.00751457	0.00734425	0.309055
cg26329603	-0.00509886	0.0047286	0.28388
cg26329618	-0.00181693	0.00261974	0.489809
cg26329687	-0.000866882	0.00338687	0.79859
cg26329692	0.00246613	0.00426856	0.564931
cg26329715	0.0038316	0.00702462	0.586838
cg26329725	0.00123678	0.00613736	0.840765
cg26329756	-0.00362368	0.0058549	0.53759
cg26329816	0.00089743	0.0021529	0.677817
cg26329822	-0.0057425	0.00349942	0.104411
cg26329921	0.00268516	0.00845193	0.751476
cg26329992	-0.00143021	0.00653627	0.82731
cg26330063	0.00103536	0.00771865	0.893604
cg26330076	-0.0109618	0.00619307	0.080229
cg26330116	-0.00514328	0.00737404	0.48736
cg26330133	0.00128998	0.00144253	0.373653
cg26330135	0.000723041	0.00188814	0.7027
cg26330155	0.00217311	0.00547852	0.69259
cg26330198	-0.00172079	0.0044887	0.702388
cg26330304	0.00119519	0.0112622	0.915728
cg26330321	-0.0040137	0.00336653	0.23641
cg26330326	-0.000462884	0.00188927	0.807028
cg26330335	-0.000796401	0.00307274	0.796107
cg26330365	0.0203759	0.0123429	0.102381
cg26330389	0.0026137	0.00548026	0.634608
cg26330416	-0.000114963	0.00243604	0.962468
cg26330451	0.00229847	0.00891515	0.797158
cg26330465	-0.00104196	0.00181077	0.566492
cg26330479	0.00283795	0.0053425	0.596632
cg26330510	0.000641941	0.00124949	0.608721
cg26330518	0.00628736	0.0140627	0.655919
cg26330547	0.00857365	0.00478956	0.0769216
cg26330577	-0.0437842	0.0210878	0.0408187
cg26330738	-0.00453017	0.00490025	0.357794
cg26330809	0.00561066	0.0037087	0.133945
cg26330841	0.00223866	0.00358491	0.533954
cg26330912	0.00275265	0.00621086	0.658722
cg26330928	0.00616496	0.0120858	0.611275
cg26330977	-0.000128337	0.0011971	0.914871
cg26331064	0.00112308	0.003046	0.713241
cg26331067	0.000656218	0.0138777	0.962394
cg26331096	0.0106678	0.00735977	0.150802
cg26331120	-0.00611253	0.0127078	0.631719
cg26331122	-0.00218087	0.00386766	0.574291
cg26331123	0.000861002	0.00131464	0.51424
cg26331135	-0.0357897	0.0200963	0.0784182
cg26331155	0.0139592	0.0126551	0.27305
cg26331164	-0.00401184	0.00419087	0.341077
cg26331172	-0.0048127	0.0115609	0.678223
cg26331226	0.00652175	0.00785245	0.408509
cg26331243	0.001021	0.00389242	0.793707
cg26331247	0.00408005	0.00676549	0.548032
cg26331275	0.0159989	0.0121462	0.191235
cg26331326	-0.0018232	0.0057397	0.751514
cg26331343	-0.00520429	0.0057247	0.365812
cg26331354	0.00326951	0.0051383	0.52625
cg26331360	-0.000275205	0.00129816	0.832606
cg26331395	-0.0232644	0.00831185	0.00631361
cg26331459	0.00329785	0.00358406	0.360042
cg26331517	0.0282257	0.013215	0.0354983
cg26331595	0.00102188	0.0013563	0.453223
cg26331625	0.00195964	0.00166495	0.242408
cg26331689	-0.00220052	0.00514878	0.670153
cg26331709	0.000177982	0.00388948	0.963606
cg26331741	0.0124429	0.00822295	0.133856
cg26331803	0.00613387	0.00755437	0.419029
cg26331880	-0.00389755	0.0042428	0.360831
cg26331923	0.0110237	0.00929773	0.238995
cg26331991	0.00870917	0.00393752	0.0295981
cg26332016	-0.00340519	0.0106861	0.750751
cg26332052	-0.00167642	0.00761412	0.826253
cg26332061	-0.00584025	0.00409242	0.157133
cg26332088	-0.0126269	0.0120591	0.297962
cg26332103	-0.00119124	0.00399634	0.766351
cg26332114	0.00465376	0.0151705	0.759757
cg26332116	0.000885386	0.00374724	0.813773
cg26332151	-0.00660433	0.00584186	0.261365
cg26332162	0.00449168	0.00566835	0.430275
cg26332175	-0.00374493	0.00579456	0.519797
cg26332187	0.0015198	0.00400964	0.705584
cg26332191	0.00113694	0.00596782	0.849351
cg26332194	-0.000727538	0.00285213	0.799259
cg26332213	0.00841473	0.00631185	0.185959
cg26332246	-0.00173865	0.00185583	0.351426
cg26332293	0.00497947	0.00489289	0.311645
cg26332318	0.00249978	0.00641006	0.697506
cg26332365	0.000760037	0.00391855	0.84666
cg26332378	0.000240158	0.00469392	0.959312
cg26332475	-0.00493124	0.00606892	0.418699
cg26332534	0.000908934	0.00247929	0.7148
cg26332535	0.00568848	0.00460696	0.220245
cg26332552	0.000175775	0.00439205	0.968168
cg26332630	-5.66111e-05	0.00860032	0.994763
cg26332695	-0.00270647	0.00434262	0.534761
cg26332715	0.000371581	0.00126594	0.769823
cg26332740	0.00113572	0.00383877	0.768045
cg26332768	0.00172384	0.00407832	0.673569
cg26332782	0.0202921	0.0142468	0.157928
cg26332797	-0.0146882	0.0122622	0.234229
cg26332838	0.00115845	0.0115885	0.920602
cg26332903	0.00257547	0.00626824	0.682174
cg26332926	0.0139047	0.0100701	0.170882
cg26332985	0.00274909	0.00307198	0.373313
cg26333041	-0.00147078	0.0026944	0.586556
cg26333130	0.00186383	0.00396979	0.639884
cg26333136	0.0126903	0.00895004	0.159789
cg26333144	0.00474241	0.00545567	0.387096
cg26333156	0.000463809	0.00207393	0.823563
cg26333159	-0.0081864	0.00530953	0.126744
cg26333165	0.00121085	0.00678051	0.858685
cg26333219	0.00287996	0.00516259	0.578378
cg26333224	-0.00199056	0.00361832	0.583637
cg26333242	0.00502482	0.00381736	0.191528
cg26333317	-0.00291575	0.00298424	0.331253
cg26333342	-0.00663485	0.00631311	0.296186
cg26333393	0.00154829	0.00768336	0.840769
cg26333450	-0.00369565	0.0102876	0.72029
cg26333454	-0.00270529	0.00642159	0.674589
cg26333481	0.00473544	0.00468245	0.314669
cg26333498	0.000342568	0.00442426	0.93846
cg26333512	0.00271787	0.00427499	0.526602
cg26333513	-0.00202713	0.00178414	0.258993
cg26333564	0.014459	0.0094665	0.130292
cg26333591	-0.0015656	0.00201341	0.43892
cg26333594	0.000526535	0.00131775	0.690452
cg26333595	-0.00193959	0.00481017	0.687771
cg26333618	0.00221085	0.00880377	0.802309
cg26333638	0.00076217	0.0031568	0.809784
cg26333639	0.0167031	0.00962474	0.0862041
cg26333641	-0.00143263	0.00505354	0.777475
cg26333652	0.00176863	0.00567156	0.755906
cg26333802	-0.00378007	0.0053071	0.478205
cg26333837	0.000204103	0.00194504	0.916669
cg26333902	-0.0079171	0.00558561	0.159934
cg26334023	0.00205218	0.0043752	0.640208
cg26334035	0.00818773	0.00598773	0.175016
cg26334051	0.00224655	0.00326058	0.492655
cg26334131	-0.00721599	0.00755678	0.342273
cg26334154	0.000177958	0.00457598	0.969067
cg26334166	-0.000783853	0.0038302	0.838323
cg26334195	-0.003313	0.00542575	0.543051
cg26334209	0.00432204	0.0030219	0.15623
cg26334299	-0.000215408	0.00556954	0.969237
cg26334301	-0.0103535	0.00368647	0.00614429
cg26334302	0.0188027	0.0167008	0.263323
cg26334428	-0.000197588	0.00454759	0.965443
cg26334507	0.00644916	0.0079442	0.419117
cg26334518	0.00247591	0.00499998	0.621719
cg26334530	-0.000629142	0.00404323	0.876706
cg26334558	0.00667426	0.0112541	0.554684
cg26334657	0.0175723	0.00628749	0.00638824
cg26334670	-0.00294041	0.0102408	0.774699
cg26334671	0.00101303	0.00576407	0.8609
cg26334672	0.0104057	0.007204	0.15221
cg26334801	-0.0125165	0.00843317	0.141369
cg26334804	-0.00299519	0.00510648	0.559027
cg26334815	0.00563972	0.00583079	0.33611
cg26334826	-0.00372115	0.00548058	0.49896
cg26334830	-0.0139399	0.0121556	0.254611
cg26334832	-0.00233811	0.00260438	0.371792
cg26334848	-0.000373944	0.00327491	0.909355
cg26334888	-0.0020557	0.00553124	0.711054
cg26334938	-0.00119735	0.00526763	0.820721
cg26335014	-0.00191894	0.00473097	0.686023
cg26335048	-0.000377342	0.0017794	0.832555
cg26335091	0.0107386	0.00843646	0.206452
cg26335127	0.00428157	0.0166392	0.797541
cg26335152	0.00686655	0.007174	0.341147
cg26335251	-0.00233925	0.0087086	0.788863
cg26335281	-0.0006921	0.00130922	0.598405
cg26335291	-0.00159559	0.00355902	0.655035
cg26335299	0.00186718	0.00188203	0.323896
cg26335377	0.00144114	0.0054215	0.791007
cg26335394	-0.00240059	0.00353672	0.499091
cg26335430	-0.00067552	0.00133434	0.613957
cg26335459	-0.000976185	0.0013963	0.48634
cg26335476	0.00306903	0.00717847	0.670048
cg26335527	-0.00252062	0.00112532	0.0276462
cg26335530	-0.00674873	0.00451676	0.138754
cg26335568	0.00179291	0.00412427	0.66484
cg26335577	-0.00105696	0.00590464	0.85835
cg26335578	-0.00674936	0.00778319	0.388233
cg26335602	-0.00186977	0.0102296	0.855396
cg26335620	0.000814365	0.00559171	0.884544
cg26335633	-0.00730339	0.0160946	0.651118
cg26335655	-0.00824046	0.00813293	0.313764
cg26335667	-0.00601807	0.0128259	0.64009
cg26335688	0.000989898	0.00469922	0.833652
cg26335752	0.000206294	0.00492962	0.966716
cg26335760	-0.0302354	0.0128451	0.0208333
cg26335779	-0.000816116	0.00194619	0.676002
cg26335831	0.00792886	0.0061621	0.201607
cg26335849	-0.00495324	0.00420571	0.242111
cg26335865	0.00860959	0.00688586	0.214532
cg26335873	0.00168594	0.0121771	0.890203
cg26335898	0.00822548	0.00760473	0.282408
cg26335937	0.00446225	0.0041456	0.284732
cg26335942	0.011438	0.00686081	0.0990799
cg26335943	0.00054464	0.00350887	0.877009
cg26335963	-0.00210259	0.0123453	0.865158
cg26335971	0.00847053	0.00489907	0.0873551
cg26336059	-0.00784356	0.0154853	0.613776
cg26336078	0.0108269	0.0102674	0.294578
cg26336087	-0.0022786	0.00735542	0.757465
cg26336113	-0.00252647	0.00155128	0.107004
cg26336118	0.00359084	0.00460419	0.437563
cg26336164	-0.000847732	0.00116098	0.46724
cg26336213	-0.0241049	0.0116847	0.0420988
cg26336232	-0.00288115	0.00617158	0.641781
cg26336235	-0.00951722	0.00458569	0.0409007
cg26336264	-0.00931157	0.0116058	0.424553
cg26336265	-0.000826745	0.00501655	0.869481
cg26336271	0.00962009	0.00618841	0.123688
cg26336277	-0.000567178	0.00157895	0.720306
cg26336282	0.00543857	0.0208599	0.794925
cg26336348	0.00777055	0.00555835	0.165669
cg26336350	0.000262038	0.00659037	0.968375
cg26336355	0.00315653	0.0108317	0.771427
cg26336370	0.000277785	0.0034362	0.935754
cg26336383	0.0101633	0.00439304	0.0230538
cg26336395	-0.0246866	0.0183885	0.182926
cg26336401	0.00330603	0.00378586	0.384927
cg26336453	-0.00495287	0.00485876	0.310854
cg26336503	-0.00368314	0.00195799	0.0633048
cg26336594	-0.00153642	0.00131468	0.245732
cg26336642	0.00167856	0.0119958	0.889039
cg26336701	0.00439435	0.00513414	0.3944
cg26336731	-0.00123807	0.00206365	0.550103
cg26336738	-0.0109006	0.0043911	0.0149695
cg26336773	-0.00390123	0.00264636	0.144041
cg26336783	-0.00432853	0.00427564	0.314168
cg26336790	-0.00228847	0.0035258	0.518008
cg26336814	0.000248674	0.00182622	0.892003
cg26336935	0.00235332	0.00653736	0.719735
cg26336955	0.00288918	0.00630571	0.647962
cg26336984	0.0126336	0.00919819	0.173129
cg26337010	0.00550701	0.00650178	0.399318
cg26337020	-0.000471025	0.00175079	0.788539
cg26337070	0.00645672	0.00696251	0.356308
cg26337091	-0.00348257	0.00583478	0.552148
cg26337116	0.00276566	0.00614581	0.653824
cg26337123	0.00335905	0.00184483	0.0720765
cg26337146	-0.00395918	0.00495005	0.425991
cg26337209	-0.00349289	0.0031326	0.267915
cg26337222	-0.00187331	0.00532215	0.725701
cg26337227	0.00132139	0.00449023	0.769244
cg26337236	0.00132108	0.00481204	0.784324
cg26337259	-0.000815308	0.00453857	0.857853
cg26337277	-9.10532e-05	0.00152502	0.952526
cg26337307	0.0125941	0.00743647	0.0939262
cg26337312	0.00232583	0.00379648	0.541721
cg26337314	-0.00142105	0.00405634	0.72694
cg26337322	-0.00300244	0.00270926	0.270822
cg26337390	-0.00552739	0.00395872	0.166189
cg26337420	0.000157867	0.00384949	0.967382
cg26337424	-0.0103522	0.00746033	0.168794
cg26337430	0.000419386	0.0016064	0.794654
cg26337497	-0.0344945	0.0424569	0.418746
cg26337563	-0.0149214	0.00899846	0.100875
cg26337566	0.00202246	0.00520382	0.698485
cg26337602	0.00531166	0.00795958	0.506328
cg26337624	-0.00164837	0.00348112	0.637029
cg26337669	-0.00643968	0.0043097	0.138734
cg26337685	0.00286843	0.00687397	0.677495
cg26337695	0.0058298	0.00852925	0.496103
cg26337709	-0.00863442	0.00452845	0.0598592
cg26337738	0.00127158	0.0014209	0.373302
cg26337745	0.00348605	0.0106433	0.744052
cg26337781	-0.00245467	0.0045599	0.591733
cg26337821	-0.00291218	0.00534661	0.587369
cg26337841	0.00621718	0.00550998	0.262275
cg26337868	0.00805908	0.00631435	0.205242
cg26337914	-0.00035327	0.00191821	0.854312
cg26337954	-0.0051589	0.00732027	0.482854
cg26337955	-0.00326391	0.00134342	0.0171736
cg26337985	-0.00326292	0.00139057	0.0212242
cg26337986	-0.00289514	0.00352888	0.414223
cg26337998	-0.000288905	0.00328376	0.930095
cg26338030	-0.00388901	0.00269183	0.152122
cg26338050	0.00328623	0.00444306	0.461515
cg26338105	0.00209303	0.00552397	0.705685
cg26338113	-0.00940571	0.00493303	0.0598624
cg26338159	0.0093886	0.0127696	0.464176
cg26338173	0.00501367	0.00606843	0.410957
cg26338195	-0.00360905	0.00221815	0.107342
cg26338199	-0.00263756	0.00159533	0.101874
cg26338202	0.020197	0.0114684	0.0817342
cg26338278	-0.0102377	0.0056582	0.073849
cg26338386	-0.00693408	0.00537207	0.200205
cg26338399	-0.00338253	0.00503234	0.503263
cg26338427	0.0171718	0.0173981	0.326384
cg26338428	0.00498015	0.00878108	0.572076
cg26338453	0.000110477	0.00266374	0.967013
cg26338609	0.00670589	0.00562269	0.23625
cg26338619	0.0363953	0.013487	0.00836508
cg26338703	-0.000111851	0.00378935	0.97652
cg26338735	0.00347045	0.00366491	0.346293
cg26338757	0.0194961	0.0141772	0.172609
cg26338858	0.00416743	0.00674069	0.538026
cg26338867	0.000963197	0.00564993	0.865029
cg26338869	-0.0010234	0.00129526	0.431612
cg26338871	-0.00596774	0.00613949	0.333732
cg26338873	-9.11832e-05	0.00100176	0.927683
cg26338947	-0.028425	0.0102392	0.00673543
cg26339037	0.00652361	0.00525036	0.217388
cg26339042	0.00125855	0.00245265	0.609154
cg26339059	-0.000539568	0.00341257	0.874735
cg26339062	0.0114599	0.00612793	0.0648309
cg26339111	0.0306867	0.0129141	0.0196857
cg26339153	0.0164814	0.00955743	0.088176
cg26339162	-0.00812019	0.010552	0.443655
cg26339180	-0.00202722	0.00304093	0.506762
cg26339193	0.00359896	0.00575403	0.533301
cg26339240	0.00107556	0.00189297	0.571371
cg26339254	-0.000733292	0.00346585	0.832933
cg26339348	-0.00124805	0.00518181	0.810236
cg26339396	-0.00529093	0.00917952	0.565843
cg26339406	-0.0125266	0.00794954	0.11871
cg26339484	0.0028897	0.00159165	0.0728873
cg26339504	0.000823677	0.00189829	0.665432
cg26339529	0.00446675	0.00241238	0.0674769
cg26339753	0.000386847	0.00498456	0.938317
cg26339788	0.0368758	0.0230122	0.112682
cg26339797	0.000868683	0.00113697	0.446914
cg26339862	0.00463576	0.00571217	0.41926
cg26339919	0.00807497	0.0052555	0.12805
cg26339924	-0.00302529	0.00528131	0.568238
cg26339933	-0.0027824	0.0037752	0.463094
cg26339943	0.00867484	0.0121283	0.476365
cg26339974	0.000251269	0.00523939	0.96186
cg26339990	0.00719528	0.00777109	0.357057
cg26340003	0.00372332	0.00911669	0.683979
cg26340017	0.00545986	0.00409543	0.18596
cg26340050	-0.000311409	0.00846226	0.970729
cg26340084	-0.000830084	0.00138822	0.551428
cg26340088	-4.77113e-05	0.00229368	0.983452
cg26340154	-0.00591517	0.00765483	0.441772
cg26340159	-0.00304473	0.00409333	0.458984
cg26340178	0.00465188	0.00345826	0.182073
cg26340376	-0.0051485	0.00570583	0.369377
cg26340389	0.00299815	0.00392925	0.447507
cg26340409	0.00409752	0.00253167	0.109173
cg26340411	-0.0109075	0.0118758	0.360914
cg26340439	0.00447008	0.00406844	0.274921
cg26340459	0.00949248	0.00760455	0.215284
cg26340461	0.00514101	0.00326271	0.118728
cg26340487	0.00917212	0.00669497	0.174212
cg26340532	-0.00378136	0.00202748	0.0655444
cg26340538	-0.00445391	0.00916056	0.628044
cg26340657	-0.00622874	0.00649319	0.34008
cg26340671	-0.0130777	0.0039004	0.00118548
cg26340700	-0.0110965	0.00558302	0.0500067
cg26340725	-0.0267127	0.0168309	0.116112
cg26340740	-0.00653343	0.00474768	0.172313
cg26340828	0.00567433	0.00650446	0.385405
cg26340867	-0.00238117	0.00398699	0.551902
cg26340889	0.00377874	0.00479324	0.432636
cg26340916	-0.00971526	0.00671154	0.151338
cg26340968	0.0195927	0.013975	0.164478
cg26340994	-0.0019466	0.00142735	0.176153
cg26341003	-0.0224841	0.00712065	0.0021869
cg26341058	0.00155024	0.0028802	0.591785
cg26341066	0.00472593	0.00697602	0.499916
cg26341086	0.0135447	0.0099481	0.176859
cg26341102	0.00066057	0.00142799	0.644815
cg26341112	-0.000828093	0.0128535	0.948779
cg26341189	0.00331653	0.00699741	0.636712
cg26341283	0.00206029	0.0044366	0.643531
cg26341440	-0.00406985	0.00286216	0.158615
cg26341453	0.00485221	0.0114136	0.671795
cg26341457	-0.00282271	0.00632806	0.656661
cg26341465	0.000669361	0.00553826	0.90408
cg26341552	-0.00283623	0.00384351	0.462546
cg26341558	0.00271075	0.0041376	0.5141
cg26341619	-0.000787355	0.00396415	0.843024
cg26341642	0.00255565	0.00379573	0.502544
cg26341661	-0.00032576	0.00165457	0.844377
cg26341764	0.000445698	0.00250537	0.859218
cg26341773	-0.000662809	0.00212045	0.755348
cg26341805	0.000280731	0.00184637	0.879504
cg26341848	-0.0097182	0.00681016	0.157155
cg26341879	0.0046272	0.00380371	0.227085
cg26341907	-0.00518755	0.00912932	0.571343
cg26341935	-0.00193147	0.00259456	0.458622
cg26342059	-0.00929642	0.00971133	0.34108
cg26342078	0.0111854	0.00399	0.00623484
cg26342114	0.00110484	0.0130194	0.932567
cg26342141	-0.0100824	0.00463328	0.0322601
cg26342147	-0.00944243	0.0112332	0.402884
cg26342170	-0.00683592	0.0115132	0.554224
cg26342181	0.00516179	0.00541619	0.343216
cg26342200	-0.00633681	0.00680219	0.35413
cg26342214	0.00540787	0.00736991	0.465058
cg26342256	0.0101451	0.0099353	0.310028
cg26342258	-0.00275174	0.00515807	0.59506
cg26342311	0.00399969	0.00402221	0.322786
cg26342342	-0.003717	0.00621613	0.55142
cg26342398	0.00217711	0.00306413	0.479285
cg26342454	-0.0102403	0.00896248	0.256351
cg26342465	0.00226981	0.00368155	0.539151
cg26342502	0.000206215	0.00319945	0.948757
cg26342533	0.000649585	0.00483502	0.893436
cg26342535	0.00808322	0.00687981	0.243233
cg26342537	-0.000584006	0.00764008	0.939245
cg26342552	-0.00221758	0.00475532	0.642141
cg26342559	-0.000926277	0.00643332	0.885848
cg26342637	0.0120032	0.00711288	0.0950838
cg26342670	-0.000607844	0.00132275	0.647
cg26342676	0.00109798	0.00528429	0.835885
cg26342734	-0.00564325	0.00316313	0.0778981
cg26342747	0.00243257	0.00596245	0.684289
cg26342834	-0.00130737	0.00358645	0.716346
cg26342866	0.00854802	0.00808868	0.293534
cg26342915	0.00598481	0.00463773	0.20031
cg26342985	0.00670135	0.00875074	0.445866
cg26343001	0.00853639	0.00575529	0.141628
cg26343036	0.00447193	0.00891507	0.617205
cg26343069	0.00801011	0.00809059	0.324894
cg26343080	0.0025001	0.00453417	0.58278
cg26343116	-0.00125353	0.00488818	0.798215
cg26343133	-0.000539214	0.00235012	0.819065
cg26343145	-0.0029638	0.00875059	0.735654
cg26343154	0.0050411	0.00373592	0.180723
cg26343168	0.00079	0.00838423	0.925148
cg26343183	0.00140022	0.00881256	0.874124
cg26343208	-0.00104588	0.00169113	0.537896
cg26343298	0.00205738	0.00316197	0.516979
cg26343358	-0.0404647	0.0213318	0.0611565
cg26343366	-0.00199497	0.00928379	0.830358
cg26343443	-0.00591775	0.00644886	0.361343
cg26343510	0.0171499	0.009763	0.0825001
cg26343512	0.00219323	0.00187613	0.245589
cg26343514	0.002651	0.00443817	0.551847
cg26343532	-0.0102899	0.00722554	0.157996
cg26343550	-0.00471149	0.00378257	0.216263
cg26343563	0.00510941	0.0157408	0.746265
cg26343633	-0.00529293	0.00595061	0.3762
cg26343667	0.000948796	0.00157905	0.549491
cg26343721	-0.00307307	0.00506099	0.545295
cg26343761	-0.00600779	0.00421885	0.158013
cg26343834	0.0264252	0.013569	0.0547042
cg26343883	-0.0024124	0.00490528	0.624102
cg26343889	0.00202926	0.00558495	0.717229
cg26343910	-0.0206313	0.00729416	0.00580464
cg26343958	0.011334	0.0106013	0.287978
cg26343990	-0.00812792	0.0156704	0.605301
cg26344004	-0.00510133	0.00444095	0.253827
cg26344024	0.022705	0.0126811	0.0768595
cg26344026	-0.00931028	0.00870786	0.287946
cg26344087	-0.00380011	0.00335792	0.260876
cg26344104	0.00276076	0.00285023	0.335425
cg26344168	-0.00290853	0.00353196	0.412483
cg26344227	-0.00972409	0.0167773	0.563685
cg26344233	-0.000853734	0.00442982	0.847624
cg26344250	0.00461234	0.00314357	0.145919
cg26344334	-0.00249809	0.00247874	0.316342
cg26344379	-0.0131129	0.00705617	0.0665003
cg26344383	-0.00709206	0.00627574	0.26155
cg26344392	0.0102771	0.00873403	0.242534
cg26344513	-0.00817396	0.0104289	0.435298
cg26344532	0.00398343	0.00251468	0.116806
cg26344568	-0.0116762	0.0116511	0.31905
cg26344606	0.00631684	0.00719146	0.382157
cg26344608	-0.00852818	0.0030874	0.00700299
cg26344619	-0.00140071	0.00490158	0.775735
cg26344732	0.000504616	0.00511465	0.921634
cg26344747	-0.00499601	0.0056768	0.381243
cg26344776	0.00527175	0.00771131	0.49602
cg26344794	-0.0025943	0.00562089	0.645559
cg26344798	0.00202111	0.00193896	0.30013
cg26344818	0.000177181	0.00488416	0.971145
cg26344867	0.00230429	0.00769353	0.765265
cg26344933	-0.00896439	0.00627756	0.15687
cg26344945	0.000125937	0.00157041	0.936267
cg26344982	-0.0244757	0.0147148	0.0998426
cg26345037	0.000549066	0.00142547	0.701043
cg26345042	0.00605008	0.00536744	0.262765
cg26345046	0.00820361	0.00455694	0.0752876
cg26345105	0.015038	0.0120489	0.215349
cg26345142	-0.000515965	0.00511426	0.919872
cg26345203	0.00952923	0.00502658	0.0613105
cg26345216	0.00322145	0.00339372	0.345129
cg26345218	-0.00655279	0.00381367	0.0893105
cg26345239	0.000752652	0.00107462	0.485555
cg26345259	-0.00224704	0.00336231	0.50571
cg26345260	-0.000476353	0.0057956	0.934683
cg26345312	0.00559841	0.00500423	0.266332
cg26345347	0.0118775	0.0104178	0.257368
cg26345401	0.0142344	0.00898725	0.116858
cg26345444	-0.00524108	0.00515692	0.312296
cg26345490	0.00246969	0.00374181	0.510981
cg26345619	0.0017942	0.00175574	0.309659
cg26345663	0.00728092	0.00715986	0.312016
cg26345679	-0.0184991	0.00847401	0.0317264
cg26345693	0.00327026	0.00744216	0.661445
cg26345762	0.00535139	0.00509471	0.296451
cg26345770	0.00245306	0.00579398	0.673062
cg26345799	0.000525463	0.00620465	0.932704
cg26345888	-0.00556117	0.00560443	0.323812
cg26345912	-0.00476655	0.00836124	0.570095
cg26345916	-0.0146802	0.0145356	0.315321
cg26345969	-0.00136971	0.00163684	0.404997
cg26345971	0.00537834	0.00216773	0.0150219
cg26346001	-0.00738625	0.00697353	0.292449
cg26346032	-0.00117861	0.00240371	0.625136
cg26346104	-0.0045776	0.00153545	0.00372219
cg26346108	-0.00526818	0.00438711	0.233076
cg26346167	-0.00719769	0.00758355	0.345189
cg26346197	0.000988301	0.00182039	0.588583
cg26346206	-0.00754755	0.00645716	0.245651
cg26346210	-0.0110589	0.0185313	0.552213
cg26346230	0.0023521	0.00180344	0.195597
cg26346232	0.0002582	0.00138267	0.852299
cg26346254	-0.0150025	0.0070521	0.0362183
cg26346303	-0.00764136	0.0062526	0.224967
cg26346441	0.00124556	0.00473639	0.79319
cg26346442	-0.000354429	0.0046702	0.93968
cg26346477	0.00633582	0.00631337	0.318375
cg26346562	0.00321167	0.00467048	0.493501
cg26346563	-4.96984e-05	0.00777945	0.994917
cg26346574	-0.0121443	0.00560277	0.0329239
cg26346594	0.00293039	0.00459548	0.525364
cg26346608	-0.00129746	0.00304173	0.670759
cg26346621	0.000334898	0.0110077	0.975799
cg26346636	0.00228296	0.006204	0.71378
cg26346721	0.000799202	0.0128533	0.950563
cg26346730	0.000952405	0.00287615	0.741336
cg26346796	0.00338133	0.00757397	0.656388
cg26346797	0.00636556	0.00517604	0.222082
cg26346875	-0.00131392	0.00212938	0.538819
cg26346892	-0.00326355	0.00608284	0.59297
cg26346930	-0.0040817	0.0062438	0.515017
cg26346992	0.00170343	0.00421423	0.687051
cg26347007	-0.00708183	0.00629783	0.2639
cg26347039	-0.0074928	0.0117782	0.526342
cg26347064	0.0013445	0.0031955	0.674976
cg26347089	0.000850981	0.00429334	0.843344
cg26347162	-0.00237147	0.0140798	0.866636
cg26347189	0.00360218	0.00914039	0.694476
cg26347197	0.0128538	0.00998674	0.201477
cg26347222	-0.0341452	0.0175408	0.0548073
cg26347280	0.00437309	0.00511388	0.394822
cg26347359	0.0117861	0.00655478	0.0756302
cg26347364	0.00482982	0.00787687	0.541367
cg26347406	0.0111971	0.0103931	0.284299
cg26347408	0.00400822	0.00605259	0.509573
cg26347425	0.00661243	0.0037155	0.0786191
cg26347509	-0.00675002	0.00623893	0.282278
cg26347562	0.0113062	0.00558654	0.0460557
cg26347606	-0.00128545	0.00121994	0.29494
cg26347632	0.00295851	0.00434025	0.497275
cg26347740	-0.000425757	0.0068491	0.950576
cg26347745	-0.00015329	0.00133928	0.909139
cg26347746	-0.00711993	0.00313021	0.0253903
cg26347768	0.0138679	0.0108444	0.204365
cg26347851	-0.0071049	0.00794669	0.373751
cg26347880	-0.00267061	0.00860514	0.757037
cg26347887	-0.00191109	0.00169781	0.263422
cg26348018	-0.00256506	0.00924594	0.782112
cg26348054	0.0202209	0.0136977	0.143495
cg26348172	0.00175297	0.00345232	0.612903
cg26348180	0.00259486	0.00498057	0.603693
cg26348226	-0.0223628	0.010947	0.044097
cg26348243	0.00284351	0.00214884	0.18921
cg26348249	0.00832472	0.0045306	0.0695579
cg26348253	0.0463478	0.0229173	0.046207
cg26348254	0.00251589	0.0055376	0.650724
cg26348259	0.023434	0.0120379	0.0547997
cg26348314	-0.000789226	0.0054718	0.885648
cg26348343	0.00145153	0.00349802	0.679195
cg26348348	-0.0366984	0.0246936	0.140854
cg26348414	-0.0218228	0.0151605	0.153612
cg26348487	0.0056116	0.0126793	0.659167
cg26348514	0.0217346	0.0173882	0.214664
cg26348521	-0.000433555	0.00452226	0.923843
cg26348575	-7.65353e-05	0.00171354	0.964477
cg26348599	0.00255121	0.00865255	0.76881
cg26348614	0.00731479	0.0120024	0.54382
cg26348616	-0.00118153	0.00531194	0.8245
cg26348681	-0.00149843	0.00165151	0.36675
cg26348684	0.00451517	0.0039662	0.258074
cg26348690	0.00406094	0.00340694	0.236517
cg26348696	-0.00162377	0.054069	0.976111
cg26348719	-0.00709602	0.00830966	0.395479
cg26348728	-0.0017568	0.00666415	0.792697
cg26348735	0.00343163	0.00368227	0.353949
cg26348759	-0.00072437	0.00284339	0.799513
cg26348803	0.00849551	0.00913794	0.355101
cg26348847	0.010747	0.00800586	0.182962
cg26348882	0.00886289	0.00619615	0.156187
cg26348902	-0.004319	0.00332753	0.197731
cg26348910	-0.00236515	0.00206606	0.255447
cg26348939	0.00378386	0.00230892	0.104866
cg26348995	-0.000949453	0.00294253	0.747722
cg26349016	-0.0046405	0.0097147	0.634077
cg26349045	0.000618136	0.00364014	0.865553
cg26349048	0.00285522	0.00911455	0.754833
cg26349094	-0.0220214	0.0194574	0.260839
cg26349110	-0.000120449	0.00139436	0.93136
cg26349166	-0.0010722	0.00115865	0.357322
cg26349192	0.00328394	0.00451693	0.46916
cg26349266	-0.00812762	0.00470967	0.0879463
cg26349275	0.00947867	0.0083044	0.256834
cg26349299	0.0129299	0.0087066	0.14114
cg26349332	-0.00168617	0.0017059	0.32568
cg26349358	0.00746238	0.00815698	0.362801
cg26349362	0.000193554	0.0010559	0.854984
cg26349375	-0.00339419	0.00232176	0.14737
cg26349395	0.000888661	0.00154297	0.566141
cg26349416	-0.0165565	0.00975817	0.093332
cg26349454	0.000323138	0.00116691	0.782501
cg26349461	-0.0091688	0.00649087	0.16135
cg26349474	-0.0048831	0.00747734	0.515445
cg26349484	-0.0016623	0.00837484	0.843127
cg26349504	0.00770757	0.0060594	0.206762
cg26349536	0.000832278	0.00667418	0.901048
cg26349554	-0.00365161	0.0041059	0.376264
cg26349606	-0.00168783	0.00198519	0.397543
cg26349672	-0.000191038	0.00156359	0.903039
cg26349773	0.00238962	0.00929211	0.797658
cg26349793	-0.00746438	0.00810094	0.359379
cg26349869	0.00133631	0.00505662	0.792197
cg26349906	-0.00071102	0.00488627	0.884642
cg26349917	-0.00137196	0.00440242	0.756061
cg26349957	0.00623445	0.00607861	0.307906
cg26349976	-0.00792569	0.00743613	0.289447
cg26350007	0.00127958	0.00121089	0.293564
cg26350092	-0.00126022	0.00655577	0.84801
cg26350143	0.000820482	0.0111105	0.941301
cg26350222	-0.0338236	0.0140213	0.0179532
cg26350283	0.00111954	0.0022698	0.623092
cg26350286	-0.00221109	0.00234083	0.347492
cg26350332	0.0001484	0.00514727	0.977066
cg26350347	-0.00206222	0.00673249	0.760101
cg26350373	-0.0141528	0.00829619	0.0915865
cg26350431	-0.0100394	0.00751906	0.185298
cg26350446	0.000529259	0.00233913	0.821527
cg26350635	0.00434852	0.00505018	0.391571
cg26350658	-0.00408293	0.00401047	0.311468
cg26350671	0.00115306	0.00119144	0.335833
cg26350691	0.00136128	0.0027787	0.625439
cg26350711	-0.0227018	0.0125601	0.0741485
cg26350754	-0.0027274	0.00612253	0.657087
cg26350759	0.000850236	0.00379087	0.823061
cg26350768	-0.0115794	0.00371573	0.00248135
cg26350784	0.012205	0.00511465	0.0191884
cg26350803	-0.00663924	0.0218596	0.762065
cg26350814	0.00146868	0.00390393	0.707679
cg26350875	-0.000744135	0.00379169	0.844869
cg26350878	0.00227805	0.00115791	0.0523261
cg26350916	-0.00189364	0.00533768	0.723622
cg26350919	-0.0129044	0.00893393	0.152211
cg26350921	-0.00132377	0.00337601	0.695936
cg26350977	-0.0107877	0.0119901	0.370756
cg26350987	-0.00166746	0.0039945	0.677385
cg26351001	-0.000410066	0.00554634	0.941232
cg26351039	-0.00135515	0.00191987	0.482163
cg26351054	-0.00366741	0.0033321	0.274094
cg26351104	-0.00227286	0.0041906	0.588949
cg26351132	0.00803738	0.00568335	0.160873
cg26351229	0.00131863	0.00190526	0.490716
cg26351310	0.0175307	0.00890359	0.0521415
cg26351354	-0.00129731	0.00132595	0.33059
cg26351416	0.00216663	0.00551316	0.695286
cg26351451	0.00882095	0.00796953	0.271416
cg26351453	0.00470146	0.00474572	0.324593
cg26351468	-0.00205605	0.002807	0.465851
cg26351479	-0.00388557	0.0100658	0.700426
cg26351481	0.00263785	0.00939602	0.779575
cg26351511	-0.00451612	0.00574281	0.433773
cg26351533	0.000999645	0.001734	0.565769
cg26351547	-0.00699759	0.00542184	0.200251
cg26351554	0.00621243	0.00357756	0.0860152
cg26351594	0.00692672	0.0248218	0.780863
cg26351605	-0.00378247	0.00288959	0.193981
cg26351614	0.0142399	0.00806046	0.0807973
cg26351663	-0.00198122	0.00876452	0.821693
cg26351679	0.0012477	0.00384147	0.746114
cg26351690	0.00137167	0.00776054	0.860116
cg26351732	0.0054348	0.00656255	0.40985
cg26351746	-0.00659567	0.00318881	0.0415734
cg26351764	-0.000369432	0.00266215	0.889951
cg26351765	0.00862512	0.00508995	0.0937395
cg26351776	-0.0163347	0.0097469	0.0973503
cg26351826	0.00133146	0.00488302	0.785752
cg26351916	0.00961392	0.00643814	0.138983
cg26351918	0.00179852	0.00520452	0.7305
cg26351934	-0.00138647	0.00161876	0.394071
cg26351936	0.00470722	0.00442106	0.289945
cg26351966	0.000943285	0.00169611	0.579539
cg26352006	0.0258133	0.0093628	0.00710692
cg26352073	-0.0201292	0.00887964	0.025876
cg26352088	0.00507078	0.00378253	0.183548
cg26352113	0.00510745	0.00876103	0.561419
cg26352137	-0.000622364	0.00478418	0.896797
cg26352143	0.000595752	0.00661902	0.928489
cg26352161	-0.00433596	0.0088559	0.625641
cg26352373	-0.00478634	0.00458599	0.299522
cg26352374	-0.00142067	0.00110967	0.203855
cg26352401	-8.31554e-05	0.00231509	0.971429
cg26352421	-0.00594295	0.00306453	0.0557092
cg26352439	0.000598472	0.00289309	0.8366
cg26352440	-0.00190616	0.0035662	0.594353
cg26352490	-0.00142688	0.00820844	0.862402
cg26352585	0.00253667	0.00552583	0.647338
cg26352615	-0.00723053	0.00697637	0.302874
cg26352652	0.0144498	0.0127197	0.259069
cg26352676	0.00830537	0.0173527	0.633408
cg26352718	-0.000717467	0.00308688	0.816754
cg26352726	-0.000741512	0.00207706	0.721955
cg26352795	0.00430557	0.00857706	0.616945
cg26352811	-0.0010664	0.00122991	0.388296
cg26352827	-0.0034412	0.00796845	0.666917
cg26352846	0.0100534	0.00617114	0.106908
cg26352847	0.00425507	0.00517779	0.413441
cg26352878	-0.00120452	0.0044969	0.789445
cg26353161	0.00841029	0.0108197	0.439082
cg26353166	0.00304244	0.0103671	0.769862
cg26353176	-0.00052574	0.0137809	0.969656
cg26353192	-0.0051897	0.00339589	0.130083
cg26353287	0.00448179	0.0156045	0.774633
cg26353296	0.00155361	0.0036518	0.671568
cg26353322	0.00338826	0.00614682	0.582895
cg26353328	0.00183425	0.00206425	0.376679
cg26353390	-0.000319435	0.00656706	0.961316
cg26353421	0.00130167	0.0029593	0.661132
cg26353448	0.0184623	0.0110332	0.0978519
cg26353457	-0.0137018	0.00966629	0.159915
cg26353468	-0.0010216	0.00156778	0.516363
cg26353469	-0.00653431	0.00243385	0.00868984
cg26353476	0.0126431	0.00577557	0.03127
cg26353484	-0.0010261	0.00162664	0.52982
cg26353507	0.0183599	0.0180683	0.312379
cg26353598	-0.00823843	0.0138723	0.554136
cg26353611	0.00215704	0.00245922	0.382835
cg26353653	-0.0101458	0.00855076	0.23864
cg26353694	0.00293878	0.00471239	0.534504
cg26353713	-0.00397889	0.00459754	0.389178
cg26353738	0.00649525	0.010113	0.52239
cg26353764	0.00549931	0.00872808	0.5303
cg26353783	-0.00980094	0.00621491	0.118424
cg26353844	-0.0079535	0.00991257	0.424529
cg26353859	-0.000818258	0.00465628	0.860913
cg26353862	0.000364776	0.00326685	0.91135
cg26353873	0.0152227	0.00731604	0.0403986
cg26353903	-0.00481984	0.00544523	0.378516
cg26354005	0.00714125	0.00512535	0.167073
cg26354017	-0.018072	0.0498303	0.71773
cg26354092	0.00563809	0.0127833	0.660271
cg26354109	0.0101794	0.00616555	0.102341
cg26354128	0.000945953	0.00175358	0.59096
cg26354146	-0.00145422	0.00587746	0.805163
cg26354157	0.00149287	0.0174067	0.931851
cg26354173	0.00340798	0.00172987	0.0520091
cg26354180	-0.00342606	0.00470186	0.468167
cg26354221	0.000537202	0.00181917	0.768468
cg26354222	0.0124478	0.00951506	0.194245
cg26354228	-0.00220183	0.0030064	0.465904
cg26354238	-0.00157111	0.00256006	0.541013
cg26354349	0.00286107	0.00704915	0.685831
cg26354367	0.00391156	0.00902595	0.66582
cg26354398	0.00327753	0.00336669	0.332996
cg26354412	-0.00418186	0.00421642	0.324044
cg26354413	0.000708622	0.00160617	0.660172
cg26354439	-0.0104587	0.00929018	0.263355
cg26354447	-0.00174705	0.00805143	0.828727
cg26354488	-0.0242174	0.0182575	0.188167
cg26354493	-0.0105559	0.00780039	0.179479
cg26354515	-0.00464511	0.00399078	0.247622
cg26354531	0.00190592	0.00472681	0.687778
cg26354564	0.00410567	0.00643874	0.525376
cg26354587	-0.00174343	0.00134808	0.199341
cg26354596	-0.00574132	0.00726122	0.43128
cg26354599	-0.00605839	0.00566799	0.288081
cg26354640	-0.00813073	0.00461533	0.0816369
cg26354721	-0.00342613	0.00705605	0.6285
cg26354759	-0.000302911	0.00111655	0.78681
cg26354786	0.0138816	0.0127626	0.279739
cg26354882	0.0013624	0.00241513	0.574129
cg26354908	-0.00961293	0.00798683	0.23201
cg26354926	-0.00095318	0.00607285	0.875642
cg26354947	0.00565119	0.00398849	0.160091
cg26354968	0.00845428	0.00544389	0.124057
cg26355004	-0.00113967	0.00410798	0.782109
cg26355049	0.000138987	0.00415716	0.973406
cg26355053	-0.00789714	0.00366017	0.0337162
cg26355072	0.00179609	0.00151328	0.238503
cg26355115	-0.0175583	0.0128214	0.174383
cg26355228	-0.00442637	0.00489537	0.368389
cg26355232	0.0140835	0.0102944	0.174812
cg26355281	0.00448928	0.0087904	0.610853
cg26355352	-0.00139266	0.00315531	0.660041
cg26355357	-0.000992792	0.00516541	0.848033
cg26355375	0.000505956	0.00440095	0.908738
cg26355377	-0.0252204	0.00837713	0.00341155
cg26355399	-0.0078044	0.00323026	0.0177817
cg26355472	0.000475911	0.00135472	0.726213
cg26355502	0.00120686	0.00163306	0.461884
cg26355552	0.000515632	0.00497866	0.91775
cg26355557	0.00401929	0.00898453	0.655729
cg26355573	-0.000817068	0.00201654	0.686338
cg26355577	0.00458235	0.0101368	0.652356
cg26355596	-0.00837472	0.00348368	0.0183394
cg26355607	-0.00453133	0.00425964	0.290372
cg26355617	0.00133747	0.00132658	0.316148
cg26355640	0.0212068	0.00846207	0.0140676
cg26355736	-0.000712661	0.0064395	0.912133
cg26355737	0.0120005	0.00542777	0.0296622
cg26355755	-0.00169817	0.00898579	0.850545
cg26355796	0.00208126	0.00460072	0.652124
cg26355811	-0.00326152	0.013382	0.808018
cg26355894	0.0059681	0.00776039	0.443948
cg26355940	0.00156426	0.00562878	0.781746
cg26355973	0.00470256	0.00409214	0.253636
cg26356057	-0.00320567	0.00497084	0.520693
cg26356061	-0.00221705	0.00269116	0.412291
cg26356169	-0.00548656	0.00382859	0.155428
cg26356176	0.00139932	0.00168194	0.407706
cg26356242	-0.0094354	0.00550321	0.0899925
cg26356249	-0.0252146	0.0129178	0.0541637
cg26356282	-0.0113987	0.00359276	0.00208757
cg26356306	0.0024176	0.00500895	0.630552
cg26356309	-0.00850081	0.00736504	0.251574
cg26356412	-0.00102508	0.00255132	0.688828
cg26356450	0.0122822	0.0187291	0.513696
cg26356502	0.000232365	0.00332753	0.944488
cg26356549	0.00175775	0.00354019	0.620786
cg26356683	-0.00317253	0.00938164	0.736055
cg26356702	-0.00276267	0.00348934	0.430662
cg26356729	0.00245734	0.00377584	0.516887
cg26356754	-0.00784252	0.0067254	0.246759
cg26356762	-3.39423e-05	0.00170015	0.984118
cg26356782	0.00230747	0.00368758	0.533123
cg26356865	-0.00461102	0.00876668	0.600246
cg26356869	0.0015483	0.00449456	0.731315
cg26356892	0.00243604	0.00295525	0.412019
cg26357017	0.000781475	0.00110573	0.481612
cg26357021	0.00775341	0.00611866	0.208474
cg26357033	0.00171297	0.00640009	0.789604
cg26357116	-0.0101659	0.00705863	0.153397
cg26357241	0.00255275	0.00220118	0.249335
cg26357259	0.0318298	0.0218552	0.148884
cg26357282	0.000595898	0.00174435	0.733464
cg26357344	-0.00051468	0.00375442	0.891279
cg26357360	-0.0108765	0.013565	0.424847
cg26357403	-0.00698722	0.0118741	0.557759
cg26357405	0.00369571	0.00438614	0.401769
cg26357453	-0.000703207	0.00198915	0.724553
cg26357587	0.00342004	0.00321604	0.290529
cg26357595	-0.0131724	0.0107303	0.222913
cg26357596	0.00212171	0.00451926	0.639899
cg26357606	-0.00608924	0.00321821	0.061801
cg26357670	-0.00367716	0.0053287	0.491989
cg26357744	-0.000325734	0.00170985	0.849358
cg26357820	0.00504086	0.00662716	0.44893
cg26357872	0.00141034	0.00354137	0.691424
cg26357885	-0.00347555	0.00682202	0.611719
cg26357905	0.00140513	0.00584479	0.810581
cg26357982	0.0138499	0.008747	0.116962
cg26358063	-0.000611771	0.00672557	0.927732
cg26358105	-0.00776369	0.00855645	0.366728
cg26358122	-0.00611881	0.00831231	0.463641
cg26358139	-0.00294831	0.00417523	0.481986
cg26358141	0.00343583	0.00815961	0.674737
cg26358144	0.0031832	0.00320292	0.323055
cg26358165	-0.000506982	0.00405785	0.90086
cg26358225	-0.00473842	0.0063685	0.458857
cg26358246	0.000900869	0.00218715	0.681432
cg26358286	0.0102542	0.00598607	0.0902713
cg26358317	0.00384688	0.00447143	0.391976
cg26358338	-0.000936903	0.00168443	0.579493
cg26358350	-0.00129097	0.0051703	0.803416
cg26358374	-0.0179159	0.0130546	0.173471
cg26358400	-0.0238507	0.0124595	0.0588748
cg26358446	-0.00857606	0.00849331	0.315419
cg26358478	1.88583e-05	0.00419465	0.996423
cg26358483	0.00437166	0.00828067	0.598888
cg26358497	0.00156746	0.00360754	0.665005
cg26358582	-0.00269425	0.00185271	0.149484
cg26358590	-0.0117829	0.0103386	0.25754
cg26358599	-0.00123243	0.00161199	0.446614
cg26358634	-0.000966617	0.00367476	0.79314
cg26358659	-0.001455	0.00425472	0.733197
cg26358677	0.00669035	0.00985043	0.498818
cg26358734	0.00452264	0.00336018	0.181814
cg26358796	0.00144431	0.00286893	0.615935
cg26358852	-0.000970593	0.00456505	0.832125
cg26358968	-0.000554043	0.00782232	0.943697
cg26359045	-0.0185939	0.00998183	0.0658686
cg26359133	0.00515426	0.00730649	0.482424
cg26359141	0.00544582	0.0057374	0.345159
cg26359150	-0.00183618	0.00218763	0.403574
cg26359174	0.000393496	0.00177448	0.825026
cg26359204	-0.000353049	0.00192808	0.855139
cg26359206	0.00142366	0.00186756	0.447937
cg26359238	-0.00421252	0.00571564	0.463095
cg26359240	-0.0045352	0.0049699	0.36401
cg26359335	-0.00311928	0.00641626	0.628081
cg26359388	0.00429455	0.00451694	0.344357
cg26359389	-0.00277883	0.00405412	0.494892
cg26359494	0.00389859	0.00381647	0.309843
cg26359497	0.00174318	0.00514499	0.735568
cg26359510	0.00124932	0.00233899	0.594614
cg26359619	-0.00173067	0.00426935	0.686199
cg26359712	0.00198939	0.00409387	0.628229
cg26359730	-0.000952302	0.00643168	0.882635
cg26359813	0.00495285	0.00483223	0.308223
cg26359836	0.000715434	0.00368118	0.846356
cg26359857	0.0011925	0.00633252	0.85107
cg26359865	0.00623929	0.00452684	0.171648
cg26359912	-0.00585395	0.00625483	0.35191
cg26359940	-0.00201331	0.00230624	0.385074
cg26359958	-0.00518099	0.00676959	0.446144
cg26360004	0.00211968	0.00318305	0.507221
cg26360026	-0.00668432	0.00603311	0.270942
cg26360057	-0.000100797	0.0016026	0.949994
cg26360087	0.00153225	0.00143375	0.288162
cg26360088	-0.00665114	0.00618159	0.28492
cg26360102	0.00796492	0.00467767	0.0921846
cg26360121	0.00234666	0.00122276	0.0582437
cg26360161	-0.00658816	0.00731937	0.370552
cg26360197	0.00226775	0.00376243	0.548253
cg26360402	-9.68881e-05	0.00553985	0.986086
cg26360424	-0.00285063	0.00415352	0.494338
cg26360429	-0.025603	0.0136951	0.0649167
cg26360484	0.00362535	0.00292806	0.218994
cg26360533	0.000135787	0.00129289	0.916597
cg26360595	0.00410214	0.00644549	0.526164
cg26360612	-0.00468683	0.00384721	0.226425
cg26360616	0.000929654	0.00133897	0.48934
cg26360664	0.0060075	0.00779117	0.442757
cg26360697	0.0125756	0.00833784	0.135113
cg26360732	-0.00014842	0.00416691	0.971668
cg26360755	-0.0126941	0.00796503	0.114624
cg26360766	0.00241739	0.00224414	0.28437
cg26360792	-0.0524542	0.0224824	0.0219485
cg26360881	-0.000730593	0.00531717	0.89103
cg26360924	0.00707987	0.00836161	0.399479
cg26360953	-0.00534322	0.00427028	0.214194
cg26360961	0.00330978	0.00144891	0.0247868
cg26360968	-0.0024319	0.00417808	0.562029
cg26361041	0.00508237	0.00451095	0.262979
cg26361052	-0.00130567	0.00181252	0.473235
cg26361092	-0.00425618	0.00511335	0.407481
cg26361173	0.00827118	0.0049708	0.0997198
cg26361216	9.33712e-05	0.00370045	0.979927
cg26361276	0.000900769	0.00121275	0.459636
cg26361286	-0.0154206	0.0153505	0.317893
cg26361313	-8.15504e-05	0.00112082	0.942164
cg26361327	0.0155879	0.0143337	0.279818
cg26361329	0.000801956	0.00448028	0.858356
cg26361395	0.0134279	0.00976279	0.172535
cg26361410	0.0032069	0.00439324	0.467373
cg26361436	-0.00229102	0.00880782	0.795392
cg26361506	0.000682006	0.00190103	0.720646
cg26361513	-0.00259907	0.00459849	0.573392
cg26361518	0.0338756	0.0125732	0.00846471
cg26361533	-0.00293987	0.00624632	0.639063
cg26361535	0.0035907	0.00916628	0.696216
cg26361540	-0.00121454	0.00115842	0.297336
cg26361545	-0.00923891	0.00412787	0.0277624
cg26361551	7.31916e-06	0.00832933	0.999301
cg26361583	-0.00204755	0.00354033	0.564523
cg26361646	0.0074321	0.00345414	0.0341958
cg26361671	-0.00239474	0.00507085	0.637926
cg26361754	0.00462199	0.00244518	0.0620541
cg26361757	-0.00117924	0.00205127	0.566854
cg26361780	-0.0115403	0.00470678	0.0162109
cg26361892	-0.000313476	0.00202206	0.877158
cg26361965	0.00298512	0.00108548	0.00724728
cg26361980	0.00263963	0.0188151	0.888753
cg26362015	-0.00146403	0.00398717	0.714372
cg26362060	-0.00858912	0.00323487	0.00942635
cg26362079	0.00170959	0.00411989	0.679193
cg26362105	-1.49957e-05	0.00544234	0.997808
cg26362166	0.00973361	0.0059063	0.102958
cg26362184	-0.00773101	0.0078942	0.330133
cg26362197	-0.00619108	0.0104274	0.554234
cg26362244	-0.0238044	0.0226662	0.296527
cg26362257	-0.00922207	0.00697913	0.189839
cg26362263	0.00753968	0.0101012	0.457428
cg26362272	-0.0047562	0.00430249	0.272012
cg26362417	-0.0058662	0.0121532	0.630531
cg26362430	0.00857413	0.00800165	0.286887
cg26362436	0.0119207	0.00957237	0.216358
cg26362488	0.000643186	0.00177229	0.71755
cg26362576	0.000690692	0.00139769	0.622435
cg26362605	0.00267053	0.0103694	0.797371
cg26362613	-0.00570679	0.00524525	0.279604
cg26362644	0.00370028	0.00498332	0.459765
cg26362686	0.00431826	0.00389982	0.271217
cg26362758	0.00660125	0.0058399	0.261427
cg26362766	-0.0038373	0.00550836	0.487891
cg26362796	-0.00443772	0.00395327	0.26472
cg26362806	-0.000929248	0.00379607	0.807194
cg26362852	0.000545847	0.00895165	0.951517
cg26362877	-0.000231342	0.00429493	0.957167
cg26363000	-0.00902963	0.00547899	0.10295
cg26363021	-0.0080109	0.00752502	0.290017
cg26363038	0.00491534	0.00366046	0.182824
cg26363039	0.00236806	0.00303291	0.437047
cg26363053	-0.00642031	0.00784808	0.41555
cg26363104	0.000811603	0.00555662	0.884211
cg26363119	0.0160124	0.0132314	0.229488
cg26363166	-0.00858142	0.0105385	0.417701
cg26363167	0.00126397	0.00150388	0.402949
cg26363196	-0.000246461	0.00139173	0.859849
cg26363263	0.00254493	0.0046164	0.582855
cg26363272	0.00575543	0.00505118	0.257654
cg26363309	0.0116984	0.00650606	0.0756329
cg26363363	0.00260546	0.00508596	0.609749
cg26363414	-0.00093543	0.00557471	0.867131
cg26363422	-0.00122316	0.00675594	0.85675
cg26363477	0.00856461	0.00687962	0.216502
cg26363518	0.00116611	0.00178664	0.515679
cg26363542	-0.0130196	0.0122603	0.291207
cg26363555	-0.00258967	0.00521562	0.620778
cg26363579	0.00232976	0.00446375	0.603046
cg26363580	-0.000910625	0.00412515	0.825805
cg26363598	-0.00291781	0.00482753	0.547144
cg26363603	-0.00295629	0.0020342	0.14974
cg26363634	-0.000879208	0.00334524	0.793308
cg26363695	0.00687314	0.00484036	0.159191
cg26363753	-0.00651446	0.00771569	0.40081
cg26363802	-0.00549308	0.00647758	0.398757
cg26363882	-0.0037513	0.00528194	0.479472
cg26363935	0.0112549	0.00961709	0.245076
cg26363955	-0.00434013	0.00697921	0.535656
cg26364080	4.48313e-05	0.0086986	0.9959
cg26364091	0.00210936	0.00294869	0.476305
cg26364097	-0.00069029	0.00162256	0.671572
cg26364141	0.00149051	0.0070795	0.83374
cg26364205	0.00222786	0.00235106	0.345959
cg26364278	0.00123751	0.00246182	0.61646
cg26364291	0.00191727	0.00207061	0.357036
cg26364292	-0.000370256	0.00387093	0.924018
cg26364463	0.000978397	0.00388737	0.801877
cg26364491	-0.00987718	0.0115951	0.396643
cg26364598	-0.00138789	0.00902234	0.878102
cg26364600	-0.0013962	0.0040252	0.72953
cg26364671	0.00214921	0.0065386	0.743175
cg26364693	0.00279032	0.00710736	0.695578
cg26364706	0.000883655	0.00352487	0.802644
cg26364766	-0.00261981	0.00364426	0.474137
cg26364809	0.0144979	0.0074366	0.054452
cg26364899	0.000356363	0.00365117	0.922472
cg26364903	-0.00395224	0.00218433	0.073848
cg26364947	0.0509967	0.0135174	0.000294115
cg26365013	-0.000650221	0.00492018	0.895168
cg26365014	-0.00693975	0.00697153	0.322282
cg26365041	0.00561209	0.00673203	0.406767
cg26365066	0.000916701	0.00177653	0.607159
cg26365090	-0.0894497	0.0600771	0.140126
cg26365110	0.00748741	0.0130079	0.566369
cg26365152	-0.0793726	0.031445	0.0134122
cg26365238	0.000138216	0.00104637	0.895218
cg26365254	0.0244385	0.0102642	0.0194504
cg26365299	-0.00830326	0.00742048	0.266235
cg26365342	-0.0141415	0.00943015	0.137338
cg26365358	0.00797654	0.00515157	0.125163
cg26365399	0.000725777	0.00255094	0.776693
cg26365460	0.0074039	0.00266901	0.00677478
cg26365508	-0.00304301	0.0015925	0.0593192
cg26365545	0.00869742	0.0104196	0.406162
cg26365553	-0.00492849	0.0115082	0.669522
cg26365581	0.00114717	0.00377406	0.761882
cg26365668	-0.0049185	0.00723772	0.498585
cg26365680	0.00404209	0.00452043	0.373691
cg26365690	0.00193678	0.00157102	0.220964
cg26365705	-0.00177771	0.00470884	0.706703
cg26365742	-0.00798131	0.00815111	0.330212
cg26365743	0.0123679	0.00945686	0.194378
cg26365773	0.00106477	0.00207309	0.608823
cg26365776	-0.00447272	0.00801957	0.578464
cg26365784	-0.00339799	0.00545292	0.534816
cg26365813	0.0172201	0.0104816	0.104015
cg26365831	-0.0142768	0.00688251	0.0410012
cg26365847	0.0318783	0.0229443	0.168263
cg26365854	-0.00203922	0.00176788	0.25187
cg26365885	-0.000256181	0.00181731	0.888222
cg26365925	-0.00879242	0.00439078	0.0483478
cg26365938	0.00612851	0.00324655	0.0624
cg26365957	-0.0100752	0.00476022	0.0371553
cg26365969	-0.00370707	0.00368356	0.317023
cg26366048	-0.00626727	0.00233802	0.00879056
cg26366087	-0.00396093	0.00355736	0.268584
cg26366091	0.00405163	0.0134618	0.764153
cg26366092	0.000265867	0.00559845	0.962232
cg26366107	6.71311e-05	0.00410455	0.986988
cg26366109	-0.0029179	0.00334434	0.385343
cg26366181	-0.00286733	0.00273527	0.297412
cg26366262	-0.0017629	0.00778848	0.821462
cg26366290	-0.00529645	0.00501489	0.293826
cg26366304	0.0063688	0.00766996	0.40861
cg26366347	0.000337235	0.00109442	0.758711
cg26366360	0.0027275	0.00216306	0.210699
cg26366371	-0.00990731	0.0090543	0.276883
cg26366394	-0.000525305	0.00156406	0.737785
cg26366417	-0.00759036	0.00798704	0.344575
cg26366459	-0.00124164	0.00192181	0.519928
cg26366480	-0.00214932	0.0024954	0.391433
cg26366521	-0.0130819	0.0120651	0.281238
cg26366543	0.00444092	0.0085903	0.60649
cg26366554	-0.0147124	0.00664576	0.029458
cg26366649	-0.00147454	0.00151914	0.33442
cg26366663	0.000176614	0.00132937	0.894615
cg26366735	0.00863459	0.00669608	0.200643
cg26366822	-0.00282638	0.0102018	0.782402
cg26366833	0.00699494	0.00581076	0.231936
cg26366925	0.00258687	0.00187073	0.170261
cg26366958	0.00389127	0.00511071	0.44848
cg26367013	0.00602343	0.00611076	0.327009
cg26367031	-0.00117879	0.00507357	0.816819
cg26367107	-0.00287991	0.00564081	0.610961
cg26367167	-0.00198368	0.00332733	0.552604
cg26367197	-0.00109902	0.0123607	0.929356
cg26367235	0.00807043	0.00414935	0.0550065
cg26367275	-0.00670975	0.00550338	0.226061
cg26367318	-0.00341362	0.00388383	0.381859
cg26367351	0.00447603	0.00549293	0.417371
cg26367355	-0.0253794	0.0119963	0.0372371
cg26367439	0.00815352	0.00367028	0.0289129
cg26367448	-0.00154327	0.00247917	0.535246
cg26367456	-0.00371752	0.00526229	0.481799
cg26367537	0.00303485	0.00285069	0.290002
cg26367552	-0.0151487	0.00853727	0.0794918
cg26367591	-0.00121923	0.00149824	0.417995
cg26367592	0.00343777	0.00897111	0.702503
cg26367649	-0.00250359	0.00305553	0.414819
cg26367719	0.0113013	0.0080686	0.164876
cg26367799	0.00140091	0.00469297	0.766024
cg26367818	-0.00114524	0.0044576	0.797849
cg26367848	-0.00562793	0.00396831	0.159699
cg26367948	0.00389027	0.0111342	0.727635
cg26367994	0.00166707	0.00838705	0.842909
cg26368011	0.00075766	0.00413531	0.855054
cg26368022	-0.00671651	0.00637537	0.295025
cg26368024	-0.00141897	0.00170416	0.407323
cg26368040	0.00325673	0.00419785	0.439966
cg26368163	-0.00753601	0.00428885	0.082416
cg26368186	-0.00732027	0.00594671	0.221649
cg26368228	0.000152601	0.00179554	0.932465
cg26368304	-0.00300683	0.0123108	0.807617
cg26368395	0.00263797	0.00345388	0.447071
cg26368430	-0.00256622	0.00488704	0.600844
cg26368431	0.00065466	0.00316729	0.836732
cg26368490	-0.00342667	0.00338027	0.313524
cg26368518	0.00181606	0.00925558	0.844901
cg26368594	0.00177586	0.0055792	0.75102
cg26368601	0.00290238	0.00742427	0.696803
cg26368716	0.00347662	0.00420918	0.411085
cg26368737	-0.00359427	0.00626539	0.56767
cg26368752	0.00666412	0.00722674	0.359002
cg26368813	0.000394157	0.0013343	0.76839
cg26368826	-0.00324705	0.00562186	0.565043
cg26368842	0.00666839	0.00709542	0.349914
cg26368942	-0.000843417	0.00129002	0.514963
cg26368977	-0.00405497	0.00401847	0.315733
cg26368996	-0.00617137	0.00472249	0.194722
cg26369045	0.00464696	0.00458119	0.313226
cg26369047	0.00267746	0.00311409	0.392268
cg26369050	-0.00391645	0.00330448	0.239168
cg26369098	0.00118392	0.00169753	0.487387
cg26369133	-8.72229e-07	0.00233981	0.999703
cg26369178	0.00332072	0.00877693	0.706095
cg26369180	-0.00572778	0.00448438	0.204904
cg26369259	1.42568e-05	0.00584484	0.998059
cg26369268	0.00153206	0.00313758	0.62657
cg26369269	0.0030212	0.00615062	0.62452
cg26369282	0.0324556	0.0167232	0.0555263
cg26369308	0.006359	0.00830876	0.446142
cg26369315	0.00122428	0.00329323	0.710978
cg26369340	-0.0031849	0.008137	0.696452
cg26369382	-0.00682541	0.0101339	0.502398
cg26369413	-0.0102567	0.0066536	0.126817
cg26369418	0.0037227	0.00788353	0.637958
cg26369444	0.00303187	0.00568656	0.595279
cg26369484	-0.000468323	0.00647942	0.942546
cg26369505	-0.000290969	0.000941732	0.758081
cg26369558	0.000843443	0.00667261	0.899704
cg26369576	0.0059107	0.00822493	0.474293
cg26369614	-0.00205593	0.00595644	0.730806
cg26369642	-0.00291684	0.0039048	0.457085
cg26369660	-0.00588047	0.00555837	0.293008
cg26369794	0.00121101	0.0063866	0.850051
cg26369798	0.000663926	0.00457721	0.885007
cg26369833	-0.00298305	0.00439927	0.499521
cg26369839	0.00310967	0.00536006	0.563309
cg26369912	-0.000692752	0.00337141	0.837678
cg26369916	-0.003955	0.00571882	0.491045
cg26369930	0.00988313	0.0093421	0.293023
cg26369996	0.00174509	0.00569042	0.759826
cg26370012	-0.00704926	0.00308896	0.0249244
cg26370016	0.000938772	0.0040448	0.817011
cg26370022	-0.00750117	0.00883841	0.398377
cg26370062	0.0105029	0.00924133	0.258861
cg26370066	0.00311979	0.00542551	0.56676
cg26370130	-0.0115983	0.00974092	0.237017
cg26370158	0.00686136	0.0044496	0.126699
cg26370226	0.00367847	0.00387832	0.345518
cg26370234	0.00260209	0.00674579	0.700634
cg26370237	0.0183626	0.00986599	0.0660933
cg26370285	0.0013756	0.00626899	0.826829
cg26370312	-0.00957205	0.0133466	0.475179
cg26370348	0.00653591	0.00599779	0.278846
cg26370372	0.00109863	0.00149619	0.464748
cg26370409	-0.00189712	0.00118582	0.113261
cg26370460	-0.000722346	0.0044969	0.872756
cg26370484	0.00383578	0.00987416	0.69862
cg26370568	0.00263479	0.00940258	0.779974
cg26370608	-0.00788524	0.00401922	0.052973
cg26370729	-0.000138509	0.0112834	0.990234
cg26370780	-0.00338466	0.00734772	0.646206
cg26370815	0.000165749	0.00519855	0.974638
cg26370886	-0.0288632	0.0126167	0.0245799
cg26370911	-0.00297228	0.00450591	0.511227
cg26370920	-0.00382401	0.0071297	0.593086
cg26370959	0.00698199	0.00831721	0.40351
cg26371056	0.00938577	0.00676295	0.168735
cg26371061	0.000235232	0.00312141	0.940101
cg26371172	0.00140128	0.00568135	0.805764
cg26371178	-0.000430006	0.00675367	0.949379
cg26371206	0.000125509	0.00207835	0.951984
cg26371224	0.000516727	0.00305115	0.865911
cg26371226	0.0139378	0.00966574	0.152898
cg26371257	0.0116443	0.00651088	0.0771872
cg26371324	-0.00135906	0.00555645	0.807349
cg26371327	0.0132109	0.0107102	0.220714
cg26371345	-0.0174927	0.00945965	0.0678262
cg26371346	0.00102348	0.00103551	0.325706
cg26371368	-0.00682816	0.00552725	0.220021
cg26371422	0.00376603	0.0101064	0.710324
cg26371471	0.00841851	0.00570675	0.143773
cg26371501	0.0160279	0.00955263	0.0969661
cg26371512	-0.000312157	0.0067391	0.963161
cg26371521	0.000212305	0.00458375	0.963164
cg26371554	0.0031405	0.00689877	0.650081
cg26371656	-0.00145803	0.00849182	0.864073
cg26371677	0.00344959	0.00511361	0.501725
cg26371705	0.0118031	0.00836664	0.161889
cg26371731	-0.00816648	0.00459503	0.0790232
cg26371771	0.000677237	0.00321625	0.833717
cg26371847	0.000334081	0.00491898	0.946008
cg26371913	0.00821985	0.00739682	0.269514
cg26371931	0.00320424	0.00421102	0.448764
cg26371957	0.00326263	0.00396883	0.413288
cg26371986	-0.00773991	0.00561993	0.171976
cg26372160	-0.0014164	0.00740139	0.848682
cg26372178	-0.00253667	0.0061901	0.682963
cg26372201	-0.0117872	0.00895313	0.191451
cg26372202	0.00232632	0.00612865	0.705181
cg26372254	-0.00184888	0.00468977	0.694372
cg26372400	-0.000944631	0.00176763	0.594425
cg26372423	-0.000168113	0.00201808	0.933802
cg26372498	0.00549312	0.00621645	0.379325
cg26372517	-0.0169374	0.0126782	0.185051
cg26372557	0.00287798	0.00404487	0.478669
cg26372612	0.00138013	0.00150015	0.360122
cg26372636	0.000870162	0.00105643	0.412374
cg26372703	-0.00239333	0.00151278	0.117261
cg26372765	0.00959397	0.0049287	0.0548153
cg26372842	-0.00218591	0.00797995	0.784791
cg26372885	-0.00863187	0.0122986	0.48464
cg26372893	0.00841814	0.00556406	0.133917
cg26372895	-0.010526	0.00947965	0.269894
cg26372926	-0.00449719	0.00412913	0.279101
cg26372927	-0.000707591	0.00136917	0.606605
cg26372949	-0.000645892	0.00278202	0.816954
cg26372956	-0.00141554	0.00403164	0.726356
cg26372964	0.0141423	0.00775751	0.0717315
cg26372979	0.00276923	0.00298966	0.356868
cg26372998	0.00104507	0.00267232	0.696699
cg26373021	-0.00366761	0.00818072	0.655034
cg26373068	0.00339806	0.00414578	0.414659
cg26373134	-0.00782342	0.00416388	0.0636094
cg26373171	-0.000301874	0.00195629	0.877723
cg26373179	-0.00961008	0.00908956	0.293318
cg26373274	0.0120567	0.0121015	0.321867
cg26373351	-0.00151458	0.0042901	0.724912
cg26373364	-0.00383929	0.00373815	0.307241
cg26373379	-0.000827093	0.00160675	0.608024
cg26373411	0.00288984	0.00287992	0.318428
cg26373518	0.000957755	0.00107207	0.374126
cg26373541	-0.0109251	0.00924142	0.240352
cg26373582	-0.0219995	0.0135229	0.10739
cg26373662	0.00025955	0.00743501	0.972232
cg26373663	0.000887344	0.00124792	0.47895
cg26373697	-0.00260053	0.00383533	0.499543
cg26373716	0.0199132	0.0122564	0.10784
cg26373733	0.00595614	0.0154034	0.69994
cg26373812	0.000885505	0.00809437	0.913139
cg26373819	-0.000410614	0.00635256	0.948611
cg26373874	-0.0123832	0.00463531	0.00901355
cg26373922	0.00581395	0.00618693	0.349966
cg26373942	0.000345508	0.00138658	0.803809
cg26373944	-0.00312103	0.00486073	0.522502
cg26373949	-0.000717351	0.00152822	0.639957
cg26374101	0.016087	0.00495463	0.00165794
cg26374122	-0.000432937	0.0044269	0.922319
cg26374154	0.0198051	0.0216025	0.361784
cg26374158	-0.000926145	0.00629238	0.883326
cg26374195	-0.001106	0.00237943	0.643222
cg26374206	-0.00219956	0.00249332	0.38011
cg26374250	-0.0131974	0.0145636	0.367338
cg26374282	-0.00485618	0.00489953	0.32436
cg26374294	-0.00758489	0.00287825	0.00995343
cg26374305	-0.000175264	0.0078316	0.982197
cg26374368	0.0122726	0.00893242	0.172988
cg26374481	9.96966e-05	0.0064182	0.987642
cg26374621	0.00454594	0.00516711	0.3814
cg26374678	0.00821015	0.00916132	0.372632
cg26374737	0.00364652	0.0039556	0.359149
cg26374826	-0.00767365	0.00592914	0.199012
cg26374981	0.00113149	0.00417521	0.787032
cg26374986	0.00230738	0.00773856	0.766287
cg26375010	0.00402085	0.00517644	0.439408
cg26375057	0.000214126	0.00155802	0.891005
cg26375147	0.000280156	0.00109367	0.79843
cg26375182	-0.00180304	0.00122558	0.144854
cg26375196	-0.00204403	0.00497984	0.682477
cg26375211	0.0188475	0.00755425	0.0144861
cg26375259	-0.000317142	0.00164756	0.847806
cg26375263	0.000485172	0.00152765	0.751554
cg26375306	-0.00665737	0.00657539	0.314122
cg26375376	0.000825282	0.00715605	0.908452
cg26375473	0.00122537	0.00384293	0.750595
cg26375587	0.0117161	0.00592022	0.0509783
cg26375660	0.00105655	0.00470171	0.822728
cg26375836	0.000476941	0.00191135	0.803538
cg26375855	0.00461027	0.00482895	0.342368
cg26375955	0.00833537	0.00530354	0.119659
cg26376025	-0.00222636	0.0060583	0.714146
cg26376166	-0.00919063	0.00799421	0.253434
cg26376241	0.00114836	0.00697887	0.869681
cg26376245	0.00462643	0.00383327	0.230737
cg26376280	0.00625652	0.00595176	0.296076
cg26376346	-0.00112892	0.00950259	0.905707
cg26376393	-0.00709694	0.0102947	0.49242
cg26376403	-0.0095052	0.00722121	0.191535
cg26376411	0.00205571	0.00534745	0.701599
cg26376422	-0.0115971	0.00738058	0.119743
cg26376517	0.000961756	0.00406115	0.813354
cg26376518	-0.000787895	0.00728705	0.914147
cg26376534	-0.00895747	0.00583618	0.128458
cg26376566	0.00187805	0.00186699	0.317243
cg26376621	-0.00972218	0.0107392	0.367806
cg26376705	-0.00385694	0.00950163	0.685795
cg26376706	-0.015279	0.0123428	0.219086
cg26376749	-9.01863e-05	0.00164735	0.956466
cg26376769	-0.0014049	0.00218872	0.522638
cg26376783	0.00240154	0.0039731	0.547118
cg26376809	0.00165659	0.000986895	0.0968206
cg26376835	0.00381735	0.00401346	0.344169
cg26376836	-0.00952263	0.00744572	0.204319
cg26376845	-0.000578694	0.00475681	0.903452
cg26376896	-0.00226265	0.00437245	0.606136
cg26377000	0.011552	0.00478424	0.0178471
cg26377089	0.00300215	0.00582363	0.607504
cg26377120	-0.0141313	0.00916738	0.12683
cg26377149	0.00134939	0.00396689	0.734554
cg26377158	0.00317038	0.00604995	0.601587
cg26377198	0.000375344	0.0035562	0.916185
cg26377242	-7.58398e-05	0.00161363	0.962621
cg26377274	0.00201403	0.00373579	0.591183
cg26377276	-0.00040632	0.00786544	0.958919
cg26377281	0.00399641	0.00456311	0.383546
cg26377296	-0.00162151	0.00166813	0.33372
cg26377332	-0.00772473	0.00400297	0.0568963
cg26377339	-0.00242143	0.0032138	0.453214
cg26377508	0.00319791	0.00551767	0.563698
cg26377557	-0.00335428	0.00618693	0.589097
cg26377588	-0.00168974	0.0050207	0.737263
cg26377630	0.00174957	0.00943071	0.853254
cg26377653	0.0102585	0.0106494	0.338071
cg26377677	-0.00236275	0.00390087	0.546292
cg26377721	0.00147428	0.00933585	0.874889
cg26377858	-0.0285837	0.0150313	0.0605303
cg26377875	0.00429136	0.00300953	0.157469
cg26377880	0.0033436	0.00582817	0.567653
cg26377907	0.000585348	0.0084778	0.945112
cg26377940	-0.00203959	0.00454997	0.655077
cg26377963	0.00526461	0.00459057	0.254595
cg26378038	0.00560821	0.00672114	0.406334
cg26378056	-0.00228377	0.00392593	0.562264
cg26378065	0.00159329	0.00677935	0.814744
cg26378071	0.011552	0.00583217	0.0507804
cg26378073	-0.00238661	0.00557037	0.669384
cg26378115	-0.0059777	0.012482	0.633208
cg26378136	-0.00579265	0.00441851	0.193309
cg26378157	-0.000889465	0.00327453	0.786549
cg26378179	0.00783898	0.0055524	0.16157
cg26378181	-0.00414989	0.00355942	0.246845
cg26378201	0.00227792	0.00348995	0.515665
cg26378403	-0.00237291	0.00793033	0.765486
cg26378417	0.00525649	0.00263597	0.0492678
cg26378453	0.00324976	0.00179336	0.0734201
cg26378518	0.000251746	0.00548484	0.963496
cg26378593	-0.00287608	0.00216438	0.18738
cg26378616	0.00395733	0.00363561	0.279385
cg26378629	0.000250834	0.00147528	0.865386
cg26378660	0.00538483	0.00447922	0.232556
cg26378680	-0.00163269	0.00384414	0.672089
cg26378748	0.0112473	0.0075808	0.141514
cg26378753	-0.00631242	0.00277483	0.0253713
cg26378926	0.00763074	0.00590718	0.199856
cg26378982	-0.0200769	0.017191	0.24605
cg26378984	-0.00562428	0.00411127	0.174831
cg26379012	-0.00120782	0.00150033	0.422994
cg26379120	-0.00885917	0.00881024	0.317419
cg26379152	0.00243355	0.00272746	0.374725
cg26379156	0.000433445	0.00140055	0.757695
cg26379230	-0.000445819	0.00472592	0.92506
cg26379248	-0.00175887	0.00582508	0.763412
cg26379258	-0.00217702	0.00241856	0.370536
cg26379339	0.00347533	0.00395329	0.381769
cg26379383	-0.00179905	0.00153841	0.245428
cg26379429	-0.00567888	0.00429759	0.189828
cg26379448	0.0213262	0.0165685	0.201453
cg26379475	0.00508464	0.00660552	0.443529
cg26379510	0.000766871	0.0153216	0.960196
cg26379531	-0.00865517	0.00822139	0.295365
cg26379553	-0.0082794	0.00599925	0.1711
cg26379627	0.00988423	0.0105907	0.353252
cg26379672	-0.00142168	0.00171743	0.410053
cg26379694	-0.00161909	0.00499323	0.746521
cg26379759	0.00515415	0.0083157	0.537003
cg26379765	0.00206976	0.00334163	0.53728
cg26379768	-0.0144861	0.00553067	0.0103964
cg26379818	-0.00866121	0.0066386	0.195445
cg26379859	-0.000659277	0.00170321	0.699643
cg26379930	-0.00418067	0.00504963	0.409983
cg26380035	-0.00805485	0.00399279	0.0467414
cg26380106	-0.00252892	0.00649064	0.697765
cg26380116	-0.0043899	0.00392915	0.266957
cg26380118	-0.00365031	0.00876001	0.677924
cg26380161	0.00209849	0.00314956	0.506994
cg26380291	0.00350159	0.00286829	0.225462
cg26380316	0.000791632	0.00376952	0.834152
cg26380350	-0.00576571	0.00442205	0.195722
cg26380443	-0.00290737	0.00393743	0.462264
cg26380534	0.00387926	0.00463537	0.404952
cg26380536	-0.0209587	0.00983329	0.0358764
cg26380562	-0.00542671	0.00458414	0.239716
cg26380686	0.00846118	0.0045434	0.0659361
cg26380706	0.00836432	0.00549199	0.131385
cg26380710	-0.00250258	0.00432694	0.564506
cg26380711	-0.00477531	0.00527283	0.367625
cg26380756	6.5196e-05	0.0015553	0.96666
cg26380757	0.00618098	0.00406323	0.131836
cg26380819	-0.00126309	0.00464412	0.786284
cg26380956	0.00169571	0.00403596	0.675411
cg26380990	0.00536654	0.0116088	0.645034
cg26381008	-0.00127694	0.00376208	0.735108
cg26381048	-0.00245843	0.00189485	0.197914
cg26381111	0.0032124	0.00534764	0.549593
cg26381175	0.00323591	0.00764503	0.673143
cg26381185	-0.00173336	0.00211327	0.414328
cg26381210	-0.0195157	0.0135449	0.153226
cg26381263	-0.0132083	0.00477781	0.0069587
cg26381312	0.00592301	0.00933843	0.527574
cg26381313	-0.0024231	0.00392196	0.538303
cg26381322	-0.00550701	0.0081716	0.502148
cg26381357	0.0111609	0.00776234	0.154069
cg26381364	-0.0032105	0.00372903	0.391634
cg26381452	0.0405124	0.0276006	0.145762
cg26381457	-0.0043541	0.0058582	0.459334
cg26381481	0.00153046	0.00508837	0.764303
cg26381498	-0.00477099	0.00617801	0.442057
cg26381501	0.0126361	0.0056302	0.027348
cg26381512	0.00586912	0.00810188	0.470755
cg26381513	0.00843965	0.00747929	0.262252
cg26381514	-0.0134066	0.0137953	0.333832
cg26381611	0.00338304	0.00791498	0.670128
cg26381678	-0.00259705	0.00381262	0.497572
cg26381718	0.00137628	0.00189436	0.469472
cg26381730	-0.000563343	0.00375172	0.880989
cg26381783	0.00221869	0.00193381	0.254396
cg26381870	-0.0059862	0.00449036	0.185973
cg26381878	-0.00335738	0.00678586	0.622016
cg26381898	0.0201917	0.0160576	0.211956
cg26381918	0.000798151	0.00412457	0.847009
cg26381919	0.00172332	0.00327079	0.599617
cg26381957	-0.00346943	0.00610211	0.571118
cg26381970	0.0180995	0.0135752	0.18592
cg26382029	0.00583377	0.00625635	0.353682
cg26382071	0.00116858	0.00132246	0.379328
cg26382075	-0.00224454	0.00224033	0.31918
cg26382080	0.00803845	0.00724293	0.270128
cg26382148	0.00199531	0.00511632	0.697498
cg26382173	0.00581781	0.00366884	0.116428
cg26382251	-0.000868274	0.00393445	0.825855
cg26382286	-0.00542183	0.0094678	0.568352
cg26382374	-0.00174284	0.00557844	0.755465
cg26382412	-0.00443231	0.00834625	0.596734
cg26382463	0.00492334	0.00630199	0.436785
cg26382475	0.00613198	0.00558694	0.275427
cg26382551	-0.00335848	0.00871701	0.700972
cg26382586	-0.0101578	0.00855197	0.238154
cg26382607	-0.00419589	0.00362254	0.249922
cg26382626	-0.00771714	0.0145331	0.596768
cg26382635	-0.000884322	0.00450403	0.844802
cg26382656	0.00129739	0.0074745	0.862603
cg26382678	-0.0105189	0.00985701	0.288856
cg26382679	0.00752424	0.0124695	0.547804
cg26382680	-0.00197122	0.00390879	0.615321
cg26382696	-0.00145213	0.00325382	0.656501
cg26382697	-0.0306836	0.017286	0.0793867
cg26382799	0.00511146	0.00497218	0.306793
cg26382848	-0.000654479	0.00206809	0.752408
cg26383001	0.00161909	0.00330245	0.625177
cg26383049	0.00484298	0.0120408	0.688512
cg26383057	-0.000286489	0.00343771	0.933775
cg26383138	-0.00420629	0.00263271	0.113735
cg26383193	-0.000990406	0.00401067	0.805535
cg26383282	0.00257499	0.00484578	0.596504
cg26383307	0.00327607	0.00199171	0.10361
cg26383454	0.000935333	0.00399407	0.815395
cg26383468	0.00238932	0.0094298	0.800573
cg26383537	0.000697941	0.00912627	0.939216
cg26383616	-0.00100476	0.0064961	0.877438
cg26383753	0.0062197	0.00298833	0.040343
cg26383838	0.00276182	0.00473728	0.561404
cg26383870	0.000760359	0.00119991	0.527952
cg26383920	0.00377162	0.00466579	0.421091
cg26383935	0.00366681	0.00690765	0.596887
cg26383965	-0.00168945	0.0165224	0.918792
cg26384014	-0.00187238	0.0047259	0.69293
cg26384031	0.00191281	0.00154076	0.21777
cg26384034	-0.000204247	0.0016723	0.903074
cg26384036	5.79313e-05	0.00287326	0.98396
cg26384208	0.00215178	0.00333567	0.520573
cg26384229	0.000738591	0.00250041	0.768401
cg26384382	-0.00255306	0.00866372	0.768938
cg26384385	-0.0152464	0.011258	0.179154
cg26384424	0.00260996	0.00386668	0.501473
cg26384430	-0.00332558	0.00281241	0.240242
cg26384439	-0.00864414	0.00450164	0.0581062
cg26384465	0.00130783	0.00522734	0.80303
cg26384474	0.0306737	0.0111826	0.00739189
cg26384544	0.0162177	0.0118004	0.172866
cg26384602	-0.000458175	0.0033639	0.891975
cg26384635	-0.000773712	0.00750822	0.918161
cg26384667	0.00028757	0.00322045	0.929053
cg26384678	-0.00258572	0.00761349	0.734958
cg26384697	0.000381976	0.00368867	0.917762
cg26384760	0.00245254	0.00646656	0.705415
cg26384803	0.00164985	0.00417583	0.693739
cg26384903	-0.0118614	0.00657056	0.0744965
cg26384906	0.00843775	0.00505113	0.0984211
cg26384993	0.000782549	0.0040866	0.848587
cg26385007	-0.00267882	0.00432097	0.536906
cg26385011	0.014724	0.00923595	0.114516
cg26385013	-0.00151872	0.0045296	0.738215
cg26385062	-0.000470101	0.00488908	0.92362
cg26385074	0.0160268	0.0184246	0.386771
cg26385085	0.00197496	0.0038785	0.611895
cg26385097	-0.00677984	0.00878117	0.442154
cg26385126	-0.0190617	0.0160957	0.239531
cg26385172	-0.000528543	0.00302319	0.86162
cg26385186	-0.00368339	0.00681241	0.590104
cg26385222	-0.00111584	0.00616819	0.856865
cg26385283	0.00794491	0.00575336	0.170842
cg26385286	-0.00579225	0.00739003	0.435291
cg26385299	-0.00980587	0.00809605	0.229102
cg26385334	0.00144093	0.00390667	0.713145
cg26385362	-0.000833376	0.00371989	0.823257
cg26385494	-0.00226455	0.00187069	0.22935
cg26385517	-0.000385366	0.00492813	0.937851
cg26385523	-6.43645e-05	0.00125651	0.959264
cg26385554	0.000198224	0.00960764	0.983587
cg26385612	0.00605346	0.00320209	0.0620244
cg26385618	-0.00920766	0.00470418	0.0535138
cg26385743	-0.0131576	0.00811315	0.108472
cg26385779	0.00154859	0.00160158	0.336267
cg26385798	-0.00507188	0.00949662	0.594654
cg26385828	-0.00393863	0.00344583	0.256168
cg26385891	-0.00536162	0.0058227	0.359695
cg26385897	-0.0029293	0.00189206	0.125204
cg26385993	0.00057324	0.00191039	0.764844
cg26386044	-0.00170766	0.00742344	0.818603
cg26386189	0.00552921	0.0048241	0.25487
cg26386257	0.00413393	0.00697982	0.555207
cg26386273	0.00182682	0.006589	0.782244
cg26386284	0.00844342	0.00493217	0.0904764
cg26386385	-0.0111078	0.00679207	0.105577
cg26386402	0.0128393	0.00611418	0.0386308
cg26386409	0.000712895	0.00188743	0.706568
cg26386449	-0.0023062	0.0039472	0.560557
cg26386464	-0.00901703	0.00398052	0.0259782
cg26386472	0.00579679	0.0042959	0.180717
cg26386521	-0.0047601	0.00467753	0.311665
cg26386610	-9.89932e-05	0.00163069	0.951732
cg26386621	0.000369862	0.00462524	0.936448
cg26386624	0.00106467	0.00539582	0.844042
cg26386643	0.000884838	0.00152056	0.562129
cg26386653	-0.000479707	0.00247122	0.846537
cg26386673	0.0107072	0.0122083	0.382879
cg26386692	0.00362542	0.00381473	0.344555
cg26386706	-0.0087364	0.0118907	0.464484
cg26386740	0.000826493	0.00111332	0.459864
cg26386788	-0.000910192	0.00182355	0.618947
cg26386826	0.0149047	0.0140809	0.292754
cg26386864	0.00536916	0.00587243	0.363087
cg26386886	0.000473568	0.00154409	0.759807
cg26386927	0.012898	0.00730492	0.0809622
cg26386962	-0.0143692	0.0143985	0.321066
cg26386968	-0.00299625	0.00576187	0.604374
cg26387064	0.0022901	0.00578114	0.692977
cg26387072	-0.00134234	0.00466767	0.77435
cg26387176	-0.00861549	0.008427	0.309441
cg26387254	0.000204382	0.00833644	0.980497
cg26387297	-0.00111559	0.00814682	0.891398
cg26387313	-0.000394475	0.00755485	0.958477
cg26387317	0.00813874	0.00394803	0.0422429
cg26387338	-0.00520678	0.00548949	0.345503
cg26387342	-0.0122522	0.00845916	0.151101
cg26387355	0.00208689	0.00502936	0.679206
cg26387409	-0.00167556	0.0044278	0.706041
cg26387435	-0.0193721	0.0173655	0.267687
cg26387438	-0.00142678	0.00130569	0.277525
cg26387458	0.00932213	0.0525072	0.859497
cg26387473	0.00115504	0.00357689	0.747533
cg26387647	-0.000957023	0.00257622	0.711181
cg26387667	0.000912356	0.00333996	0.785375
cg26387689	-0.000257472	0.00131618	0.845363
cg26387796	0.00322315	0.0109774	0.76975
cg26387807	0.00127562	0.00882328	0.885382
cg26387848	0.0049682	0.00520689	0.342647
cg26387866	-0.000252681	0.00136949	0.854045
cg26387933	0.0037954	0.00506569	0.455736
cg26387956	0.000921254	0.0036875	0.803306
cg26387998	0.00245293	0.00188538	0.196684
cg26388009	-0.00928039	0.00818659	0.260073
cg26388152	0.00147839	0.0020732	0.477696
cg26388153	0.000307031	0.00251483	0.903111
cg26388167	-0.00323293	0.00723367	0.656038
cg26388177	-0.000799207	0.00419514	0.849355
cg26388182	0.00311157	0.00339754	0.362287
cg26388194	0.00943496	0.0101126	0.353405
cg26388204	0.00820762	0.00639526	0.202763
cg26388302	-0.00125208	0.0049305	0.800137
cg26388340	-0.0048412	0.00377372	0.202944
cg26388351	-0.00451898	0.0056901	0.429251
cg26388369	-0.0186391	0.00634104	0.00421021
cg26388404	0.0114886	0.00701499	0.105091
cg26388423	-0.00554948	0.00267473	0.0409613
cg26388450	0.00420198	0.00174125	0.017912
cg26388471	0.0115288	0.0116529	0.325238
cg26388509	-0.0418835	0.0213719	0.0532261
cg26388565	-0.00251494	0.00304607	0.411271
cg26388568	-0.000387228	0.00622127	0.950512
cg26388599	-0.00219716	0.00429907	0.61059
cg26388642	0.00214473	0.00415743	0.607248
cg26388646	0.00499656	0.00756915	0.51092
cg26388668	0.00238252	0.0148827	0.873184
cg26388707	0.00372241	0.00362234	0.306975
cg26388718	-0.00761803	0.00704909	0.282812
cg26388730	-0.016851	0.0119226	0.161119
cg26388765	0.00224337	0.00740947	0.762788
cg26388816	0.000787455	0.01189	0.947348
cg26388970	0.00337443	0.00336329	0.318492
cg26389053	-0.000663498	0.00600719	0.912306
cg26389101	-0.0157826	0.00940224	0.0968195
cg26389232	-0.0022772	0.00607095	0.7085
cg26389255	0.000726624	0.00274673	0.791988
cg26389278	0.00497476	0.00389068	0.204426
cg26389280	0.00326718	0.00546706	0.551651
cg26389281	-0.010169	0.00822016	0.219386
cg26389285	0.0352593	0.0203966	0.0874125
cg26389316	-0.0201388	0.0182935	0.27399
cg26389330	-0.00557219	0.00493629	0.262076
cg26389380	-0.0138647	0.0114564	0.229474
cg26389381	-0.00343677	0.00586055	0.559109
cg26389392	-0.0111304	0.00351263	0.0021135
cg26389492	-0.000686665	0.00403463	0.865254
cg26389500	0.00596961	0.00682543	0.384193
cg26389570	0.00150103	0.00437382	0.732287
cg26389605	0.000128826	0.00448945	0.977173
cg26389638	-0.00608563	0.00482197	0.210299
cg26389667	-0.000190229	0.00345693	0.956242
cg26389684	0.0039808	0.00371657	0.287089
cg26389716	0.00203565	0.00856417	0.812677
cg26389727	0.00111362	0.00279664	0.691459
cg26389737	-0.0137207	0.0149609	0.361623
cg26389756	-0.00423757	0.00454936	0.354191
cg26389811	0.0131316	0.00852202	0.126969
cg26389822	0.000890125	0.00447158	0.842678
cg26389871	-0.00887198	0.00396337	0.0277412
cg26389888	0.00645324	0.00721703	0.373699
cg26389913	0.00161846	0.00737261	0.826757
cg26389938	-0.00495946	0.00424863	0.246275
cg26389950	0.00174885	0.0119073	0.883573
cg26389955	0.00317955	0.00366641	0.388213
cg26389958	0.0126136	0.00743724	0.0934605
cg26390041	0.00338565	0.00182347	0.0667365
cg26390050	-0.0113112	0.00579814	0.0542968
cg26390078	0.00973491	0.00939735	0.30311
cg26390081	-0.00392514	0.00407378	0.33796
cg26390156	-0.00799313	0.00718681	0.269119
cg26390175	-0.0116791	0.011166	0.298478
cg26390179	0.0115414	0.00568402	0.0453587
cg26390214	-0.00688363	0.00533508	0.200379
cg26390400	0.010491	0.00494518	0.0367282
cg26390416	0.0102354	0.00854212	0.234084
cg26390425	0.0147	0.00594051	0.0152815
cg26390455	-0.00190331	0.00470215	0.686637
cg26390495	-0.000194966	0.00478955	0.967623
cg26390509	0.0127798	0.0133916	0.342566
cg26390512	-0.00672555	0.0078247	0.392411
cg26390541	0.00477829	0.00710684	0.503142
cg26390542	-0.00296667	0.00589444	0.616025
cg26390598	0.00471694	0.00804717	0.559285
cg26390660	0.00876315	0.00689955	0.207434
cg26390812	0.00164367	0.00580854	0.777868
cg26390846	0.00213424	0.00700667	0.761397
cg26390889	-0.00175206	0.00239351	0.466133
cg26390943	0.00180655	0.00433436	0.677853
cg26390944	-0.00502268	0.00469013	0.287174
cg26390965	0.010044	0.0100752	0.321577
cg26390991	-0.00232047	0.0035301	0.512699
cg26391061	0.00119412	0.00168676	0.480874
cg26391077	-0.00456399	0.00439505	0.301943
cg26391219	-0.00331974	0.00384201	0.389928
cg26391229	0.002126	0.00290311	0.465944
cg26391277	0.00839193	0.00442833	0.0614063
cg26391350	0.0017226	0.00123237	0.165731
cg26391386	0.00204354	0.00377413	0.589575
cg26391408	-0.00947134	0.00783665	0.230093
cg26391508	-0.00143026	0.00393178	0.716913
cg26391564	0.013683	0.00909606	0.13613
cg26391593	-0.00265849	0.00506825	0.601238
cg26391634	-0.000396134	0.00316485	0.90068
cg26391658	-0.00186542	0.00164135	0.258862
cg26391659	0.00531776	0.00455939	0.246668
cg26391674	0.000182345	0.00543185	0.973297
cg26391777	-0.00308364	0.00493014	0.533302
cg26391786	-0.00877625	0.00585821	0.137724
cg26391794	0.0267988	0.0111182	0.0180428
cg26391832	-6.85352e-05	0.0119651	0.995443
cg26391876	0.00378167	0.00497353	0.449096
cg26391891	0.0141823	0.00901467	0.119292
cg26391902	0.00842075	0.0104444	0.422299
cg26391958	-0.000572339	0.00576386	0.92113
cg26391960	0.0153463	0.00935901	0.104671
cg26392005	-0.000524589	0.00125307	0.676508
cg26392102	-0.00722105	0.0108689	0.508207
cg26392145	-0.00163405	0.00933399	0.861436
cg26392213	-0.000913024	0.0051089	0.858579
cg26392232	-0.00034186	0.00849747	0.968001
cg26392248	0.0130399	0.00741648	0.0822257
cg26392277	-0.00148524	0.00436175	0.734291
cg26392324	-0.00659951	0.00463387	0.157968
cg26392328	0.000499708	0.00618712	0.935814
cg26392354	0.00217625	0.00647634	0.737657
cg26392367	0.00234784	0.00622779	0.707096
cg26392439	0.00162778	0.00154719	0.295672
cg26392441	0.00242332	0.00323926	0.456412
cg26392495	-0.00225675	0.00496967	0.650884
cg26392521	0.00770382	0.00585605	0.191787
cg26392523	-0.000418148	0.00135683	0.758682
cg26392545	0.0122272	0.0115577	0.293019
cg26392671	0.00622801	0.00604929	0.306078
cg26392691	0.00141166	0.00130856	0.283666
cg26392708	-0.00891408	0.0106053	0.402914
cg26392719	0.00598484	0.01739	0.73156
cg26392737	-0.0296328	0.0135553	0.0314959
cg26392771	0.00617273	0.00650267	0.345117
cg26392828	-0.00291165	0.0027029	0.284354
cg26392922	-0.0053313	0.00749005	0.478503
cg26392924	0.000767303	0.00490837	0.876139
cg26392980	-0.0075959	0.00449967	0.0949737
cg26393015	0.00760948	0.00714742	0.289982
cg26393016	-0.027557	0.0613982	0.654674
cg26393036	0.00244116	0.0036256	0.502534
cg26393112	-0.00288278	0.00369546	0.437458
cg26393183	-0.00669398	0.00803979	0.407347
cg26393255	-0.00102394	0.00137793	0.459422
cg26393261	-0.0140909	0.00934568	0.135244
cg26393275	0.0079407	0.00811261	0.330388
cg26393294	-0.000928317	0.00316887	0.770259
cg26393354	0.00140434	0.00616372	0.820305
cg26393379	0.00253493	0.00292624	0.388722
cg26393393	-0.00223815	0.00433309	0.606799
cg26393455	0.00805917	0.0088195	0.363353
cg26393502	0.00553633	0.0039259	0.162044
cg26393534	0.00558311	0.0087368	0.52448
cg26393541	0.00362771	0.00179029	0.0457942
cg26393629	-0.0157999	0.0166221	0.344475
cg26393630	0.0199052	0.00917559	0.0327826
cg26393713	0.00182106	0.00317288	0.567486
cg26393782	0.0079852	0.00633985	0.211209
cg26393791	0.000262541	0.00514682	0.959434
cg26393837	-0.00795699	0.00530384	0.137175
cg26393850	0.00147771	0.00539856	0.784947
cg26393910	-0.00322112	0.00385063	0.405155
cg26393930	0.00606517	0.0120273	0.615337
cg26393964	-0.0017324	0.00304035	0.57028
cg26393977	-0.00402459	0.00740928	0.588393
cg26393983	0.00139286	0.00130238	0.287815
cg26394008	-0.00455935	0.00306201	0.140102
cg26394055	-0.0037508	0.00467065	0.424129
cg26394071	0.0224587	0.0117117	0.0584392
cg26394118	-0.0246111	0.0141546	0.0856185
cg26394174	0.00235513	0.00185423	0.207423
cg26394191	-0.00174488	0.00358503	0.627685
cg26394196	-0.000149591	0.00517734	0.977016
cg26394220	0.00443678	0.00244988	0.0735891
cg26394221	0.0017246	0.00248568	0.489647
cg26394233	0.00140381	0.0071832	0.845512
cg26394244	-0.00258397	0.00137021	0.0626561
cg26394257	-0.000525348	0.00660385	0.936776
cg26394263	-0.0163784	0.0139428	0.243324
cg26394270	0.00546952	0.00638378	0.393918
cg26394308	-0.0105595	0.00687036	0.127931
cg26394367	-0.013725	0.0109735	0.214382
cg26394380	0.00623006	0.00756676	0.412562
cg26394466	0.00181119	0.00139341	0.197092
cg26394489	-0.00300099	0.00683443	0.661679
cg26394600	0.0075279	0.00823759	0.363322
cg26394619	-0.00128174	0.00177785	0.472875
cg26394624	-0.000773279	0.00738884	0.91689
cg26394636	-7.49694e-05	0.00415114	0.985632
cg26394687	-0.00106897	0.00185564	0.566056
cg26394737	-0.00315155	0.00152378	0.0415868
cg26394771	-0.00924196	0.00682013	0.178894
cg26394775	0.0269767	0.00973665	0.00683968
cg26394781	-0.0141302	0.00534199	0.00968884
cg26394825	0.00182739	0.00135031	0.179461
cg26394837	0.000662139	0.0035851	0.853901
cg26394850	-0.00243144	0.00419783	0.563941
cg26394870	0.0199078	0.0144851	0.172859
cg26394916	0.0158838	0.0118987	0.185387
cg26394930	0.00176733	0.00733656	0.810204
cg26394940	-0.00146076	0.00123645	0.240656
cg26394982	0.000317733	0.00279048	0.909609
cg26395055	0.0106573	0.00600436	0.0794063
cg26395066	-0.00892236	0.00727873	0.223577
cg26395071	-0.00997713	0.00760502	0.193
cg26395089	0.00977309	0.00764224	0.204359
cg26395098	-0.00842758	0.00711541	0.239475
cg26395114	-0.00104427	0.010441	0.920561
cg26395115	-0.00219135	0.00393374	0.578913
cg26395193	0.00684805	0.0071355	0.339858
cg26395211	-0.00235966	0.00152462	0.125324
cg26395285	0.00147319	0.00607672	0.809017
cg26395331	0.00642697	0.00333052	0.0569002
cg26395348	-0.00188398	0.00564259	0.73927
cg26395374	-0.00857271	0.00729353	0.243047
cg26395382	-0.0137066	0.0134842	0.31221
cg26395477	-0.00218337	0.00380131	0.567196
cg26395478	-0.0124089	0.00521295	0.0194777
cg26395507	0.00121966	0.00644346	0.850309
cg26395594	-0.00821011	0.00428567	0.0586863
cg26395601	0.000811524	0.00171382	0.63703
cg26395694	-0.0120134	0.00666764	0.0750495
cg26395761	0.0145337	0.0136126	0.288626
cg26395813	0.0110944	0.0122255	0.366659
cg26395819	-0.00634108	0.00441167	0.154207
cg26395828	-0.00112842	0.00227539	0.6212
cg26395896	-0.000986231	0.00131373	0.454854
cg26395976	0.00587692	0.00441696	0.186819
cg26395986	-0.00090594	0.00371575	0.807952
cg26396039	0.00536176	0.0130119	0.681305
cg26396086	0.00379323	0.00499271	0.449456
cg26396290	-0.0169449	0.0140496	0.231057
cg26396322	-0.00852689	0.00743307	0.254462
cg26396357	0.00591395	0.00408171	0.150963
cg26396370	-0.00776844	0.00601864	0.200217
cg26396406	0.000722338	0.00406016	0.859208
cg26396415	-0.0061641	0.00493489	0.214984
cg26396443	-0.00532903	0.00579798	0.360575
cg26396455	0.0061448	0.0063525	0.336074
cg26396475	0.00208874	0.00247135	0.400327
cg26396492	0.000205407	0.00295284	0.944702
cg26396535	-0.00342063	0.00545559	0.532304
cg26396680	-0.00608544	0.0102844	0.555575
cg26396721	0.0088275	0.00903679	0.331357
cg26396777	-1.10919e-05	0.00695596	0.998731
cg26396815	0.00152353	0.00420177	0.717788
cg26396864	7.58734e-05	0.0063226	0.990453
cg26397019	0.00207532	0.00156769	0.189033
cg26397166	-0.00138969	0.00431213	0.748019
cg26397172	-8.751e-05	0.00155481	0.955245
cg26397178	0.0018485	0.00493248	0.708751
cg26397188	0.00209966	0.00212573	0.32602
cg26397198	-0.000736176	0.00178722	0.681418
cg26397229	0.00851784	0.00612745	0.168042
cg26397250	-0.0056697	0.00872891	0.517706
cg26397265	-0.00510687	0.00563311	0.367133
cg26397291	-0.0113658	0.00879691	0.199769
cg26397331	0.000137365	0.0070499	0.984499
cg26397352	-0.00798844	0.00567228	0.162597
cg26397391	0.00266832	0.00487689	0.585687
cg26397405	-0.00603053	0.0051981	0.249165
cg26397424	-0.00868097	0.00819885	0.292621
cg26397459	-0.00081039	0.00544102	0.881945
cg26397500	0.000899318	0.0040188	0.823455
cg26397549	-0.00100794	0.00245521	0.682426
cg26397567	-0.00698486	0.00533451	0.193856
cg26397607	0.00987412	0.00593794	0.099934
cg26397662	0.0177251	0.011378	0.122901
cg26397667	-0.0115294	0.0124654	0.357566
cg26397736	-0.00353016	0.00372771	0.346259
cg26397773	-0.00118179	0.00596091	0.843307
cg26397881	0.00194207	0.00164571	0.241185
cg26398024	0.000917059	0.00322721	0.77696
cg26398044	-0.00520047	0.00446535	0.247354
cg26398049	-0.00823863	0.0053974	0.130536
cg26398063	-0.00174411	0.00328807	0.597161
cg26398085	0.00475153	0.00365175	0.196637
cg26398158	0.000718083	0.00122405	0.558962
cg26398213	0.00325405	0.00380318	0.394562
cg26398228	-0.00120667	0.0168896	0.943208
cg26398244	-0.00455216	0.00409467	0.269317
cg26398251	-0.00141288	0.00346717	0.68464
cg26398261	0.00206225	0.00220723	0.352726
cg26398332	-0.00637807	0.0094069	0.499558
cg26398333	-0.000129163	0.00143581	0.928527
cg26398352	-0.0171887	0.00620814	0.00687632
cg26398408	0.00210439	0.0012667	0.10025
cg26398443	-0.00215792	0.00791876	0.785878
cg26398467	0.0118919	0.0129079	0.359446
cg26398489	-0.0087077	0.0035174	0.0152387
cg26398510	0.0169068	0.00688606	0.0160697
cg26398555	0.00577082	0.00690854	0.405827
cg26398636	-0.0107627	0.00995826	0.28278
cg26398656	0.00778176	0.00280298	0.00673232
cg26398690	0.00434749	0.00526672	0.411367
cg26398691	0.0135839	0.00821512	0.101829
cg26398700	-0.00138187	0.00518456	0.790458
cg26398714	-0.00579089	0.002941	0.0521336
cg26398724	-0.0174326	0.016763	0.301247
cg26398791	0.000823987	0.00150127	0.584508
cg26398793	-0.000273767	0.00711832	0.969409
cg26398797	-0.00299663	0.00479375	0.533534
cg26398820	-0.00563775	0.0037418	0.135511
cg26398836	-0.000555133	0.00158165	0.726449
cg26398848	-0.00358671	0.00439256	0.41642
cg26398867	0.000340735	0.00629371	0.956949
cg26398907	-0.000534578	0.00632008	0.932786
cg26398921	-0.000768597	0.00345309	0.824382
cg26398932	-0.00490531	0.00502831	0.331998
cg26398937	0.00239815	0.011576	0.836364
cg26399005	0.0383351	0.0147626	0.0110471
cg26399033	-0.0226656	0.0129844	0.0844092
cg26399035	0.000483086	0.00436068	0.912044
cg26399113	-0.0111719	0.00516091	0.0331485
cg26399164	0.00454884	0.00338534	0.182544
cg26399201	-0.000357931	0.00155753	0.818782
cg26399254	-0.00369318	0.005411	0.496716
cg26399302	-1.68644e-05	0.00510506	0.997372
cg26399369	0.00185623	0.00490615	0.706095
cg26399391	0.001981	0.00360129	0.583673
cg26399396	-0.00519609	0.00415474	0.214419
cg26399411	-0.00341948	0.00157699	0.0328612
cg26399634	-0.00167554	0.00408273	0.682524
cg26399662	0.000301739	0.00338874	0.929254
cg26399710	-0.00886272	0.00318668	0.00663935
cg26399773	0.00114468	0.00258837	0.659415
cg26399778	-0.0038743	0.00378766	0.309204
cg26399819	0.000635691	0.00219575	0.77288
cg26399903	0.00463231	0.00557935	0.408665
cg26399929	0.00592849	0.00480678	0.220763
cg26399937	0.00485239	0.00652404	0.459019
cg26399947	-0.0129016	0.00986636	0.194443
cg26399994	-0.00257075	0.00290056	0.377902
cg26399995	0.00192244	0.00572409	0.737792
cg26399996	0.00437711	0.00350661	0.21529
cg26400071	0.000454894	0.00472775	0.923569
cg26400074	0.00373064	0.0080255	0.643202
cg26400113	-0.00395779	0.00526005	0.453827
cg26400135	0.00224147	0.00311282	0.473408
cg26400169	0.000515541	0.00148498	0.729302
cg26400198	-0.000536096	0.011558	0.963111
cg26400267	-0.00327806	0.00438199	0.456433
cg26400275	0.00169309	0.00267878	0.529019
cg26400300	0.000646143	0.00295136	0.827217
cg26400325	-0.00117727	0.00365658	0.748256
cg26400421	0.00264529	0.00907729	0.771425
cg26400491	0.0167055	0.00657099	0.0127823
cg26400514	-0.00506004	0.00349464	0.151227
cg26400543	0.0198258	0.0148134	0.184264
cg26400546	-0.00822119	0.0361617	0.820689
cg26400597	0.00515526	0.00536104	0.338908
cg26400693	0.0149569	0.0131369	0.25802
cg26400750	0.00641488	0.00619258	0.30312
cg26400830	0.00699278	0.0114016	0.541269
cg26400835	-0.00540007	0.0110175	0.625272
cg26400840	0.00677356	0.00284669	0.0195247
cg26400885	-0.00746335	0.0130156	0.567841
cg26400897	-0.00696419	0.00979063	0.478794
cg26400899	-0.00906586	0.00506313	0.0768416
cg26400938	-0.00336985	0.00348564	0.336334
cg26400954	-0.000393655	0.00474651	0.934093
cg26400956	0.00136149	0.00828911	0.869915
cg26401028	0.000695109	0.00217479	0.750022
cg26401058	-0.00689362	0.00545483	0.20969
cg26401089	0.0135454	0.00732613	0.0678656
cg26401172	0.00186921	0.00136462	0.174287
cg26401243	-0.00928052	0.00971921	0.342292
cg26401253	-0.00146434	0.00336836	0.664833
cg26401350	0.00939733	0.00721754	0.196349
cg26401390	-0.00393373	0.00698783	0.574924
cg26401427	0.00669143	0.00805629	0.408481
cg26401437	0.00420925	0.00483443	0.386325
cg26401468	-0.000542804	0.00359705	0.880402
cg26401492	0.0100543	0.00385271	0.0106691
cg26401551	-0.000145007	0.0033862	0.965941
cg26401623	-7.65296e-05	0.00114352	0.946795
cg26401624	0.00549236	0.0100392	0.585717
cg26401633	-0.00336874	0.00161715	0.0401746
cg26401690	0.0055126	0.00991027	0.579467
cg26401732	0.00352149	0.0025299	0.167486
cg26401796	0.00244786	0.004072	0.549307
cg26401814	-0.00586071	0.00986503	0.553994
cg26401822	0.000801143	0.00140288	0.569424
cg26401825	-0.0041017	0.00599372	0.495583
cg26401870	0.00120276	0.00211566	0.571156
cg26401883	0.00316993	0.00509435	0.535409
cg26401955	0.00196433	0.00200292	0.329444
cg26401966	0.00191063	0.00448077	0.670865
cg26401978	0.00334126	0.00720393	0.643942
cg26402169	0.00364818	0.00201338	0.0734412
cg26402218	-0.0026972	0.00391917	0.493153
cg26402284	0.00284146	0.0133437	0.831869
cg26402304	-0.010119	0.00865171	0.245359
cg26402346	0.000960785	0.00518419	0.853402
cg26402356	0.00870779	0.00717966	0.228474
cg26402374	0.00685039	0.00750352	0.363788
cg26402401	0.00106381	0.00115508	0.359606
cg26402405	0.0103084	0.00747102	0.171188
cg26402410	0.00622439	0.00473406	0.192028
cg26402421	-0.0103387	0.0101676	0.312057
cg26402422	0.00478	0.00416855	0.254657
cg26402435	-0.0144134	0.012104	0.236971
cg26402504	-0.00138013	0.0175004	0.937323
cg26402527	-0.00135249	0.0048056	0.779041
cg26402555	0.0108341	0.00808148	0.183539
cg26402630	-0.000788807	0.00363007	0.828485
cg26402660	0.00969534	0.00607766	0.114285
cg26402684	0.00190033	0.00652536	0.771574
cg26402699	-0.00441382	0.00458972	0.338878
cg26402735	0.000951157	0.00188462	0.615049
cg26402743	0.000443697	0.00369547	0.904708
cg26402776	-0.0011859	0.00508194	0.816034
cg26402799	0.00412178	0.00449794	0.362005
cg26402801	0.00442181	0.00849126	0.603865
cg26402828	-0.000357868	0.00182004	0.844578
cg26402901	0.00332631	0.00404108	0.412688
cg26403043	0.00839025	0.00984062	0.396215
cg26403045	0.00357885	0.00393451	0.365545
cg26403171	-0.00385601	0.00832546	0.644407
cg26403197	-0.00286906	0.00456452	0.531286
cg26403206	0.000184433	0.00445134	0.967045
cg26403241	0.00057767	0.0030048	0.847995
cg26403284	0.000387919	0.00335667	0.908262
cg26403285	0.0463616	0.0224974	0.0423128
cg26403347	0.000122521	0.00666292	0.985371
cg26403416	0.0114074	0.00549299	0.0407777
cg26403455	0.00107466	0.00417221	0.797343
cg26403498	0.0049396	0.00716998	0.492702
cg26403523	0.00326492	0.00438316	0.458353
cg26403559	-0.000416992	0.00188408	0.825359
cg26403564	-0.0103329	0.00800278	0.200066
cg26403580	0.000308117	0.00530797	0.953844
cg26403608	0.00266129	0.0015244	0.0843767
cg26403748	-0.00211875	0.00211419	0.319047
cg26403760	0.00688627	0.00512026	0.182151
cg26403777	0.00263476	0.00529326	0.619912
cg26403843	-0.0272215	0.017544	0.124385
cg26403961	-0.00232162	0.00379772	0.542582
cg26403975	0.000239345	0.00135037	0.859729
cg26404075	-0.00300575	0.00825995	0.716819
cg26404172	0.00587895	0.00386663	0.132028
cg26404179	-0.0114411	0.00420188	0.0078194
cg26404212	0.0039437	0.00347279	0.259243
cg26404223	0.000286922	0.00384111	0.940627
cg26404226	0.0111917	0.00834666	0.183455
cg26404235	-0.011918	0.00552377	0.0337167
cg26404416	-0.00137046	0.00291884	0.639872
cg26404422	-0.00297861	0.010593	0.779234
cg26404463	1.06186e-05	0.00420533	0.997991
cg26404474	0.000261759	0.00129243	0.839974
cg26404494	0.00910062	0.00855095	0.290146
cg26404568	0.00417593	0.00284404	0.145627
cg26404669	-0.00380417	0.00405421	0.350675
cg26404722	0.00349977	0.00510838	0.4951
cg26404725	-0.0079974	0.00936958	0.395699
cg26404745	0.00244007	0.00468013	0.603435
cg26404748	0.0012461	0.00301252	0.680154
cg26404758	0.0104453	0.00845966	0.220261
cg26404867	-0.00317895	0.00499123	0.525857
cg26404880	-0.00169311	0.00481155	0.725775
cg26404881	0.000695492	0.00489807	0.887414
cg26404886	0.00117209	0.00570911	0.837816
cg26404919	0.00374739	0.0041252	0.36617
cg26404952	0.0128815	0.0100166	0.201849
cg26405020	-0.00360632	0.00661122	0.586816
cg26405097	-0.0228249	0.0102936	0.0292033
cg26405128	0.000931442	0.00461833	0.840635
cg26405148	-0.00068688	0.00118225	0.562746
cg26405160	0.0101489	0.0117485	0.390047
cg26405198	-0.102891	0.0360666	0.00541357
cg26405239	0.000580535	0.000996062	0.561515
cg26405253	-0.00324071	0.00339578	0.342559
cg26405328	0.00239333	0.00982472	0.808112
cg26405376	-0.00415681	0.00800565	0.604916
cg26405434	-0.00497843	0.00377052	0.19018
cg26405475	-0.00190507	0.00170746	0.267609
cg26405545	0.00924644	0.00448325	0.0421482
cg26405572	0.0017717	0.0107611	0.86961
cg26405583	-0.00506692	0.00530802	0.342436
cg26405596	0.00119147	0.00939028	0.899325
cg26405683	0.000656177	0.00375851	0.861812
cg26405692	-0.00986516	0.00723082	0.175985
cg26405695	-0.00120147	0.00122351	0.328831
cg26405743	0.00736777	0.00507495	0.150156
cg26405759	0.000296943	0.00495148	0.952317
cg26405802	-0.00187905	0.00675137	0.781426
cg26405829	-0.00153042	0.00543003	0.778732
cg26405834	0.0107561	0.006609	0.10725
cg26405835	-0.000953374	0.00341811	0.780969
cg26405841	-0.000130544	0.00481593	0.978437
cg26405880	0.000206934	0.00451303	0.963533
cg26405913	0.0101723	0.00735034	0.169922
cg26405962	0.0155762	0.0136155	0.255761
cg26405979	-6.70037e-05	0.00377275	0.985871
cg26406074	-0.0180117	0.00940171	0.0586757
cg26406131	-0.00116724	0.00360368	0.746789
cg26406150	0.0016315	0.00358896	0.650537
cg26406172	0.0022284	0.00817486	0.785813
cg26406176	-0.00276765	0.00705694	0.695878
cg26406186	-0.00601278	0.00954855	0.530537
cg26406249	-0.00035525	0.00907033	0.968848
cg26406353	0.00279545	0.005006	0.577992
cg26406393	-0.00225398	0.00429403	0.600981
cg26406401	-0.000638368	0.00562726	0.909942
cg26406407	0.00862926	0.00905821	0.343409
cg26406433	-0.00818667	0.00543233	0.135426
cg26406441	-0.0026499	0.00679581	0.69754
cg26406475	0.000337242	0.00210877	0.873312
cg26406558	-0.0148133	0.0123976	0.235391
cg26406563	-0.00421687	0.00612899	0.493271
cg26406571	-0.00273583	0.00195263	0.164742
cg26406587	0.0170098	0.0119577	0.158456
cg26406609	0.00306685	0.00617696	0.620795
cg26406689	0.0197447	0.0115933	0.092116
cg26406711	-0.00666798	0.00609028	0.276602
cg26406857	0.00586244	0.0116647	0.61653
cg26406891	-0.000426783	0.00128631	0.740848
cg26406924	-0.00786264	0.00860037	0.363128
cg26406955	0.000181285	0.00351805	0.959021
cg26406968	-0.00874176	0.00515497	0.0935009
cg26406994	0.00142385	0.00109671	0.19762
cg26407029	-0.00148276	0.0029335	0.614515
cg26407034	-0.000294931	0.00413038	0.943239
cg26407100	-0.00684025	0.00415169	0.103046
cg26407106	0.000388591	0.00140965	0.783459
cg26407140	-0.0036024	0.00680911	0.598113
cg26407146	-0.00388584	0.00217196	0.0770802
cg26407147	-0.00686385	0.00769214	0.374683
cg26407161	0.00339473	0.0110593	0.759611
cg26407212	0.00543859	0.00477007	0.257353
cg26407299	-0.00477068	0.00425338	0.26511
cg26407309	-0.00385986	0.00445394	0.388536
cg26407316	-0.019293	0.0157054	0.222599
cg26407317	-0.00537828	0.00426997	0.211197
cg26407324	0.0058644	0.00535647	0.276615
cg26407424	0.00543657	0.00480821	0.261295
cg26407428	-0.00792309	0.00529782	0.138393
cg26407504	-0.00199017	0.00182578	0.278705
cg26407621	0.000345821	0.00379838	0.927667
cg26407715	0.000789144	0.00695323	0.909901
cg26407797	0.011003	0.00926339	0.238147
cg26407811	-0.00506467	0.00656975	0.442851
cg26407841	-0.0154133	0.0103541	0.140205
cg26407924	-0.0251314	0.0154302	0.106989
cg26407930	0.0046304	0.00657921	0.483442
cg26407939	-0.00833446	0.00406512	0.0433511
cg26407958	-0.0076848	0.00885603	0.387919
cg26408003	-0.000750064	0.00389771	0.847848
cg26408007	-0.00401752	0.00781044	0.608292
cg26408071	0.00784497	0.00468677	0.097751
cg26408118	0.00453556	0.0091599	0.62174
cg26408224	0.00729562	0.00998615	0.467003
cg26408235	0.000990521	0.0012493	0.430017
cg26408364	0.00388433	0.00634194	0.541816
cg26408382	0.00636853	0.00419871	0.132947
cg26408390	-0.00708865	0.00411383	0.0884187
cg26408426	-0.00187483	0.0062101	0.763449
cg26408529	-0.00743233	0.00382617	0.0553113
cg26408565	-0.00090244	0.00614245	0.883536
cg26408599	0.00324372	0.00458475	0.481146
cg26408600	0.00222105	0.00207153	0.286605
cg26408602	0.00252848	0.00469106	0.591264
cg26408620	-0.0131076	0.0110665	0.239465
cg26408642	-0.00407025	0.00470682	0.389551
cg26408657	-0.00621346	0.00545256	0.257602
cg26408777	0.00153756	0.00140488	0.276784
cg26408837	0.0010032	0.00570759	0.860886
cg26408858	-0.00895527	0.00492658	0.0725453
cg26408861	-0.000669851	0.00181356	0.712759
cg26408888	-0.00632612	0.00609702	0.302343
cg26408896	0.00754228	0.00460128	0.10479
cg26408914	0.00276621	0.00313687	0.380294
cg26408925	-0.00105281	0.00110526	0.343462
cg26408927	0.0133505	0.00601159	0.0289625
cg26408937	0.000727753	0.00169539	0.6688
cg26409040	0.017252	0.0111485	0.12538
cg26409092	0.000708373	0.00696984	0.919281
cg26409134	0.00173054	0.00357401	0.62946
cg26409237	-0.00653765	0.00751432	0.38668
cg26409336	0.0145583	0.011933	0.225759
cg26409348	0.00985694	0.005778	0.0915866
cg26409376	-0.0281144	0.0121194	0.022694
cg26409410	-0.000335075	0.00223736	0.881298
cg26409494	0.0120912	0.00587706	0.0426463
cg26409497	-0.0144908	0.00569522	0.0127119
cg26409500	-0.00812616	0.00913094	0.375942
cg26409552	0.0104253	0.0052119	0.0485871
cg26409555	0.000245391	0.00330993	0.941071
cg26409566	-0.0076488	0.0086529	0.379155
cg26409579	0.0153883	0.00686284	0.0274867
cg26409675	-0.000299665	0.00173337	0.863147
cg26409689	-0.000501627	0.00512068	0.922189
cg26409712	0.00752466	0.00368955	0.044439
cg26409748	0.00950187	0.00388261	0.0164038
cg26409855	-0.000185077	0.00163507	0.910139
cg26409978	-0.00182879	0.00113101	0.109511
cg26410016	0.0101175	0.0105423	0.339866
cg26410030	0.0113893	0.00596761	0.0596216
cg26410041	-0.00309986	0.00334749	0.356995
cg26410047	-0.0114967	0.0113539	0.314069
cg26410105	0.00213578	0.00437726	0.62683
cg26410108	-0.00896367	0.00501281	0.077233
cg26410121	-0.00105888	0.00126421	0.404561
cg26410133	-0.00334456	0.00429892	0.438679
cg26410138	0.00631999	0.00783167	0.42188
cg26410148	-0.000917462	0.00413428	0.8249
cg26410149	-0.00138139	0.0112553	0.902602
cg26410168	-0.00323959	0.00683068	0.636495
cg26410179	0.00182523	0.00580219	0.753836
cg26410187	-0.00153884	0.00610682	0.801645
cg26410305	-0.00631664	0.00472527	0.18478
cg26410311	-0.00733071	0.00372487	0.0522479
cg26410483	0.000824942	0.00347784	0.81306
cg26410484	0.00224561	0.00294338	0.447565
cg26410512	-0.00564009	0.00362376	0.123239
cg26410540	-0.00212109	0.00721802	0.769565
cg26410550	-0.00774299	0.00585562	0.189528
cg26410557	0.00170427	0.00195742	0.38633
cg26410566	-0.00111551	0.00388237	0.774545
cg26410615	0.00969799	0.00837804	0.250217
cg26410630	-0.00380733	0.00671641	0.572262
cg26410635	-0.00299123	0.00750669	0.691256
cg26410652	-0.00930645	0.00772703	0.231701
cg26410719	-0.000754738	0.00719528	0.916702
cg26410741	-0.00485868	0.0121877	0.691124
cg26410778	-0.00496964	0.0061792	0.423443
cg26410821	-0.000401146	0.006407	0.95022
cg26410840	0.0118693	0.00528609	0.0272778
cg26410905	-0.00590069	0.00437639	0.181061
cg26411015	-0.000853722	0.002377	0.720346
cg26411041	-0.00574945	0.0117484	0.625802
cg26411046	0.0303175	0.0231193	0.19319
cg26411080	-0.000467593	0.00205496	0.820535
cg26411107	0.00463116	0.00475889	0.333171
cg26411128	-0.00845553	0.00797621	0.292036
cg26411143	-0.001816	0.00266693	0.497723
cg26411200	0.00245221	0.00440416	0.579097
cg26411222	0.00142213	0.00401799	0.72424
cg26411267	0.0105521	0.0106859	0.326146
cg26411280	-0.00426169	0.00247106	0.0881425
cg26411299	-0.00383114	0.00372834	0.307
cg26411314	0.00285397	0.00595852	0.633159
cg26411367	-0.00448714	0.00584037	0.444391
cg26411409	-3.85344e-05	0.00431944	0.992902
cg26411436	0.028821	0.0129767	0.028949
cg26411441	-0.00746881	0.00650523	0.254065
cg26411466	0.000866534	0.00366071	0.813437
cg26411522	0.00399897	0.00774078	0.606739
cg26411530	-0.00292179	0.00835987	0.727558
cg26411549	0.00295932	0.0026968	0.275519
cg26411672	0.00344074	0.00347117	0.324321
cg26411687	-0.00472483	0.00230656	0.0435318
cg26411747	-0.0224146	0.0176634	0.20783
cg26411814	-0.00327656	0.0045224	0.470692
cg26411822	-0.0220405	0.0121212	0.0724526
cg26411994	0.00776612	0.00731242	0.291154
cg26412221	-0.00425905	0.00942314	0.65241
cg26412266	0.00683069	0.00614956	0.269732
cg26412310	-0.00676545	0.00500877	0.180288
cg26412358	0.000169184	0.00582101	0.97688
cg26412374	-0.000141294	0.00868868	0.987063
cg26412379	-0.00447067	0.00900813	0.62094
cg26412384	-0.0102493	0.0101383	0.314845
cg26412434	0.000333856	0.00353702	0.925017
cg26412441	-0.00446046	0.00381703	0.24577
cg26412531	0.0140981	0.0120037	0.243407
cg26412532	-0.00520331	0.00544896	0.342266
cg26412534	0.005858	0.0104694	0.577234
cg26412554	-0.0011399	0.00411589	0.782474
cg26412603	0.00115929	0.00318145	0.716452
cg26412606	-0.00063103	0.00334658	0.850877
cg26412629	-0.00373646	0.00457866	0.416694
cg26412688	0.00141583	0.00184756	0.445558
cg26412722	0.000241755	0.00318925	0.93975
cg26412808	0.00285759	0.0077078	0.711732
cg26412879	0.00481915	0.00468073	0.306065
cg26412890	-0.00329769	0.00352697	0.352379
cg26412995	0.00368503	0.00614134	0.550042
cg26413007	-0.00411726	0.00975421	0.673992
cg26413076	-0.0211875	0.0121723	0.0852833
cg26413130	0.00579957	0.00402496	0.153203
cg26413162	0.00299901	0.00634765	0.637782
cg26413163	0.00431626	0.00707865	0.543612
cg26413174	0.000177938	0.00319594	0.955727
cg26413192	-0.00549203	0.0143857	0.703563
cg26413195	-0.00161478	0.00232057	0.488375
cg26413252	0.00428582	0.00458236	0.35223
cg26413256	0.00618354	0.00465681	0.187702
cg26413283	0.00139871	0.00314936	0.658055
cg26413307	0.00251944	0.00624547	0.687641
cg26413319	-0.00830233	0.00546323	0.132219
cg26413432	0.0134707	0.00836072	0.110762
cg26413448	0.00432337	0.0039469	0.276372
cg26413501	0.0139573	0.00976191	0.156363
cg26413528	-0.00711814	0.0098517	0.471907
cg26413672	-0.00995777	0.0128251	0.439603
cg26413683	0.00315747	0.00429094	0.463803
cg26413691	-0.00458656	0.00290607	0.118134
cg26413708	0.00504693	0.00388811	0.197704
cg26413730	-0.00389009	0.0034801	0.266725
cg26413781	0.00117488	0.00367634	0.750053
cg26413827	0.0043239	0.00404737	0.28833
cg26413835	0.00553003	0.00825104	0.504491
cg26413855	-0.00621828	0.00862925	0.473085
cg26413900	0.0103314	0.00617097	0.0976829
cg26413912	0.00266735	0.00260207	0.308164
cg26413942	-0.00315322	0.00172913	0.0716482
cg26413987	-0.0022965	0.00144623	0.115933
cg26414000	0.000682732	0.00537847	0.899282
cg26414014	0.00596996	0.00843259	0.48086
cg26414032	0.0269011	0.0140183	0.058263
cg26414143	-0.000601958	0.00457313	0.895582
cg26414148	-0.0134722	0.00824597	0.105916
cg26414180	0.0145635	0.0109517	0.187063
cg26414235	0.0172793	0.00825826	0.0393187
cg26414257	-0.000321653	0.00201664	0.873645
cg26414309	-0.00808644	0.00522095	0.125049
cg26414410	0.000116792	0.00446771	0.979204
cg26414472	-0.0144434	0.0203643	0.480066
cg26414521	0.000957693	0.00828458	0.908236
cg26414564	-0.000882758	0.00534251	0.869144
cg26414586	-0.00168109	0.00415491	0.686762
cg26414651	-0.0043888	0.00633613	0.490366
cg26414654	-0.0187645	0.0118229	0.11611
cg26414720	0.00782833	0.00776943	0.31645
cg26414731	-0.00130537	0.00885569	0.883154
cg26414744	3.32046e-05	0.00395197	0.993315
cg26414750	-0.00066392	0.0018676	0.723081
cg26414822	0.015165	0.00734941	0.0420519
cg26414841	0.0108966	0.00500838	0.0322918
cg26415023	0.00830866	0.00396204	0.0388903
cg26415027	-0.00146907	0.00357271	0.681942
cg26415148	-0.00109114	0.00144727	0.452928
cg26415210	-0.0115158	0.00575084	0.0483491
cg26415216	-0.00189823	0.00676715	0.779755
cg26415305	-0.00527266	0.00541401	0.33281
cg26415343	-0.00519963	0.00940803	0.5819
cg26415370	-0.00210297	0.00277217	0.450142
cg26415393	-0.00296656	0.00380299	0.437472
cg26415394	-0.00105975	0.00224615	0.638246
cg26415488	-0.0126239	0.00773423	0.106249
cg26415504	0.00584725	0.00697379	0.404069
cg26415516	-0.00420761	0.00705424	0.552413
cg26415535	-0.000957304	0.0130773	0.941812
cg26415566	-0.0207391	0.00889439	0.0220271
cg26415571	-0.00180453	0.00252484	0.476701
cg26415592	-0.00467833	0.0104305	0.654891
cg26415605	-0.00124909	0.00685081	0.85575
cg26415633	0.000733814	0.0072144	0.919217
cg26415655	-0.00427639	0.00702195	0.54411
cg26415787	0.00827431	0.0107142	0.442046
cg26415789	-0.00954239	0.00927754	0.306544
cg26415938	0.00033986	0.00105111	0.747218
cg26416040	0.0129904	0.0108303	0.23361
cg26416074	-0.00454403	0.00417257	0.27915
cg26416159	0.0021063	0.00190578	0.272113
cg26416168	0.00591405	0.00366124	0.109864
cg26416227	-0.0061706	0.0103464	0.552456
cg26416241	0.000724139	0.00241644	0.765143
cg26416282	0.00333295	0.00389871	0.394963
cg26416323	0.004111	0.00670212	0.54122
cg26416341	-0.00166062	0.00148946	0.267956
cg26416381	-0.00364763	0.00442865	0.412394
cg26416466	0.0018281	0.0060462	0.763103
cg26416491	0.000953964	0.00151877	0.531572
cg26416566	-0.00120368	0.00401342	0.764959
cg26416591	-0.000581245	0.00150067	0.699463
cg26416745	-0.00410939	0.00411106	0.320279
cg26416766	0.00930526	0.00802761	0.249564
cg26416811	-0.000737141	0.00234643	0.754156
cg26416887	-0.0155564	0.0175417	0.37762
cg26416905	-8.44407e-05	0.00503651	0.986662
cg26416981	0.00492507	0.00695313	0.480637
cg26417132	-0.0137133	0.0087246	0.119629
cg26417135	0.00238942	0.00346873	0.492752
cg26417152	0.00377579	0.00447583	0.401209
cg26417158	0.0222816	0.0134393	0.100931
cg26417167	-0.00069281	0.0022205	0.755783
cg26417172	-3.24947e-05	0.00718635	0.996403
cg26417188	-0.00287268	0.00409621	0.484987
cg26417244	0.000226181	0.00519633	0.965381
cg26417254	0.00594895	0.00338154	0.0820523
cg26417281	-0.0149629	0.007208	0.0408571
cg26417310	-0.00483774	0.00386227	0.213721
cg26417361	0.000618425	0.00148916	0.678956
cg26417417	0.00205055	0.00556497	0.713415
cg26417427	-0.00727479	0.00413125	0.0817664
cg26417435	5.12234e-05	0.00525459	0.992244
cg26417440	-0.00434495	0.00543089	0.425865
cg26417468	0.014856	0.010324	0.153746
cg26417611	-0.0195732	0.0127613	0.128709
cg26417681	0.00513169	0.00607066	0.400247
cg26417701	0.00437728	0.0059239	0.461945
cg26417800	-0.00490465	0.0121123	0.686521
cg26417871	5.50131e-06	0.00179541	0.997562
cg26417874	-0.00885062	0.00370735	0.0191375
cg26417912	0.00496888	0.00327872	0.133273
cg26417931	-0.000243255	0.00323784	0.940285
cg26417985	-0.0141524	0.0165457	0.394707
cg26417991	-0.00528947	0.00578608	0.363153
cg26418078	-0.00294584	0.00658868	0.65591
cg26418099	-0.00108409	0.00492494	0.826292
cg26418137	0.00178452	0.0022844	0.436819
cg26418147	-0.0187498	0.00878896	0.035713
cg26418160	0.00584497	0.00523711	0.267466
cg26418193	-0.00123939	0.0079104	0.875861
cg26418222	-0.00119951	0.00343486	0.72777
cg26418314	0.0124748	0.00926546	0.181678
cg26418331	-0.0123213	0.00562486	0.0311621
cg26418349	-0.000156485	0.0150891	0.991749
cg26418363	0.00114074	0.00149094	0.446273
cg26418373	0.00347161	0.00457753	0.45026
cg26418397	-0.0026256	0.00150617	0.0848279
cg26418433	-0.000944669	0.0022077	0.669783
cg26418434	0.00265666	0.00423753	0.532343
cg26418450	0.00308778	0.00621379	0.620496
cg26418502	-0.00500124	0.00377482	0.188676
cg26418544	0.00255664	0.00847405	0.763599
cg26418589	0.00220311	0.010294	0.831033
cg26418657	0.00337614	0.0082565	0.683613
cg26418671	0.00548256	0.00387587	0.160774
cg26418690	0.00017591	0.00186559	0.925094
cg26418691	0.000923812	0.00164027	0.574744
cg26418733	0.00347273	0.0058093	0.551534
cg26418770	0.00072945	0.00344493	0.832801
cg26418790	-0.000758982	0.00378871	0.841692
cg26418793	0.000735952	0.00395618	0.852857
cg26418826	-9.86255e-05	0.00546874	0.985653
cg26418836	-0.0112977	0.00484181	0.0219356
cg26418856	-0.00124971	0.00378607	0.742132
cg26418880	-0.00117288	0.00153884	0.448012
cg26418881	-0.00104804	0.0111837	0.925554
cg26418900	0.00556577	0.00847412	0.513045
cg26419030	-0.000267244	0.00136706	0.845466
cg26419091	0.0227327	0.0163153	0.167068
cg26419265	0.000961899	0.00378337	0.799907
cg26419274	0.00388932	0.0105727	0.713868
cg26419279	-0.0221316	0.0121575	0.0721349
cg26419287	-0.0376409	0.0372288	0.314787
cg26419304	-0.00737901	0.00656991	0.264462
cg26419378	-0.0116811	0.00796786	0.146247
cg26419421	-0.00279675	0.00136574	0.0435953
cg26419426	-0.000635449	0.00133043	0.634114
cg26419477	-0.025232	0.018039	0.165442
cg26419494	-0.0133584	0.0109706	0.226647
cg26419513	-0.0110016	0.00516738	0.036076
cg26419584	0.00294924	0.00579139	0.61187
cg26419621	-0.00196758	0.00178717	0.273958
cg26419659	0.00126862	0.00516714	0.806634
cg26419676	-0.00560355	0.00433158	0.19921
cg26419712	0.00062023	0.00267931	0.817478
cg26419728	0.000677866	0.00293454	0.81786
cg26419790	0.000936507	0.00302125	0.757323
cg26419869	-0.0169827	0.00799956	0.0365987
cg26419880	0.001112	0.00739114	0.880758
cg26419883	0.00142581	0.00606013	0.814547
cg26419941	-0.00175407	0.00141413	0.218167
cg26419957	-0.000756229	0.00447016	0.866053
cg26419962	-0.00991452	0.0158612	0.533555
cg26420013	-0.00808474	0.00598797	0.180466
cg26420159	-0.00579333	0.00980681	0.556222
cg26420202	-0.00208275	0.00531563	0.696152
cg26420301	-0.00130838	0.0024398	0.593143
cg26420391	0.0121574	0.0117597	0.304086
cg26420413	0.00199671	0.00259246	0.443268
cg26420444	0.00384384	0.00617971	0.535562
cg26420469	-0.0264173	0.0100447	0.0100973
cg26420561	0.000923966	0.00445782	0.836285
cg26420566	-0.00436353	0.00733203	0.553299
cg26420606	0.00136426	0.00613619	0.824578
cg26420795	-0.00309254	0.00497821	0.536082
cg26420861	-0.0121902	0.0110796	0.274261
cg26420906	0.00231931	0.00664952	0.728088
cg26420976	-0.00103176	0.00590752	0.861759
cg26421018	-0.000807549	0.00379457	0.831968
cg26421056	-0.00012631	0.00351058	0.971381
cg26421072	0.00268433	0.00329895	0.418043
cg26421104	-0.00983459	0.0061067	0.11092
cg26421128	0.00302743	0.0160601	0.850919
cg26421140	0.00374749	0.00529554	0.481042
cg26421169	0.00699697	0.00564311	0.218342
cg26421181	-0.000321645	0.0018526	0.862568
cg26421228	0.00159619	0.0042168	0.705959
cg26421286	0.000409478	0.00116822	0.7268
cg26421295	0.000270206	0.00635285	0.966171
cg26421308	0.0027377	0.00454637	0.548625
cg26421310	0.00405467	0.00520653	0.43823
cg26421343	0.000593936	0.0037037	0.872967
cg26421361	-0.00719408	0.00336038	0.0350835
cg26421413	0.0164475	0.00946609	0.0858345
cg26421442	0.00395685	0.00528113	0.455732
cg26421453	0.00252973	0.00448155	0.573882
cg26421469	0.00419611	0.00620139	0.500429
cg26421554	-0.00253318	0.003371	0.454403
cg26421572	-0.000285701	0.00166236	0.863943
cg26421593	0.00170169	0.00511685	0.740262
cg26421610	-0.0030956	0.00561428	0.582786
cg26421633	0.0104132	0.0128847	0.421188
cg26421646	-0.00297378	0.00524775	0.572393
cg26421734	0.0128753	0.00841448	0.129612
cg26421735	0.00393115	0.00238003	0.102197
cg26421748	-0.00375232	0.00667632	0.575538
cg26421805	0.0201619	0.00992695	0.0453051
cg26421810	0.00327718	0.0071127	0.646127
cg26421947	-0.000880892	0.00602727	0.88414
cg26421997	-0.00241327	0.005624	0.66891
cg26422018	0.00175821	0.00142628	0.220998
cg26422022	-0.0062238	0.00405551	0.128498
cg26422059	4.56513e-05	0.00209481	0.982663
cg26422060	-0.000434196	0.00478052	0.92784
cg26422067	-0.00580932	0.0042603	0.176214
cg26422102	-0.000422104	0.00790696	0.957548
cg26422129	-0.00174348	0.00457175	0.703867
cg26422132	0.0139106	0.0116106	0.234136
cg26422148	0.0115344	0.00534499	0.0336851
cg26422151	0.00507879	0.00704816	0.473098
cg26422153	-0.00186751	0.00270687	0.492084
cg26422161	0.000311292	0.00224046	0.889818
cg26422177	0.00324915	0.00485247	0.504894
cg26422223	0.0298168	0.0154608	0.0570489
cg26422266	-0.0238284	0.0124695	0.0593061
cg26422329	-0.0104327	0.00848434	0.222148
cg26422330	-0.00487314	0.0187283	0.795323
cg26422364	0.00342149	0.00557873	0.541271
cg26422402	-7.4381e-05	0.0147192	0.99598
cg26422453	0.00662467	0.00744784	0.3762
cg26422456	-0.00495979	0.00703301	0.48256
cg26422458	3.78557e-05	0.0046975	0.993589
cg26422465	-0.0547992	0.0467446	0.244272
cg26422469	-0.00108516	0.00299679	0.718149
cg26422472	0.00170249	0.00203832	0.405869
cg26422481	0.000762047	0.00483082	0.875022
cg26422536	-0.00869822	0.00516262	0.0956021
cg26422579	-0.00384172	0.00526518	0.467566
cg26422624	0.00823431	0.00983469	0.404734
cg26422698	-0.013551	0.00863145	0.120056
cg26422752	-0.0105762	0.00381537	0.00681325
cg26422761	-0.00151385	0.00185537	0.41677
cg26422762	0.00312723	0.00810448	0.700539
cg26422784	-0.00294978	0.00486698	0.54604
cg26422792	0.00707574	0.00753454	0.350276
cg26422794	-0.00642852	0.00635584	0.314613
cg26422851	-0.00216675	0.00676212	0.749415
cg26422861	0.00134338	0.00336042	0.690309
cg26422870	-0.00375435	0.00336157	0.267135
cg26422935	0.00586652	0.0052884	0.27035
cg26422975	-0.00139103	0.00274723	0.613898
cg26422981	0.00625559	0.0040764	0.128514
cg26422996	-0.00374353	0.00730829	0.609787
cg26423041	0.0134282	0.00941622	0.157427
cg26423085	0.00398153	0.00665976	0.551494
cg26423137	-0.00988338	0.00820884	0.231858
cg26423139	-0.0219742	0.0170675	0.201339
cg26423145	-0.0121814	0.00688114	0.080186
cg26423160	0.00370698	0.00421499	0.381566
cg26423185	-0.000106745	0.0156428	0.994571
cg26423234	-0.00747161	0.00694175	0.284755
cg26423287	0.00404979	0.00416852	0.333984
cg26423322	-0.00603696	0.00771906	0.436288
cg26423331	0.00104633	0.00134379	0.438303
cg26423430	0.000869689	0.00375159	0.817223
cg26423466	0.000546438	0.00367913	0.882273
cg26423470	-0.00485351	0.021695	0.823503
cg26423471	-0.000804254	0.00410265	0.845041
cg26423539	-0.00123023	0.00126157	0.332183
cg26423542	-0.00843366	0.00486736	0.0866928
cg26423680	0.00520154	0.00271703	0.0588531
cg26423693	0.00140286	0.00558227	0.80217
cg26423824	0.0169937	0.00978805	0.0860732
cg26423844	-0.00210379	0.00517472	0.685335
cg26423876	0.00324529	0.00149304	0.0324506
cg26423932	-1.62284e-05	0.00320434	0.995971
cg26423951	-0.00968141	0.00480692	0.0470929
cg26424013	5.50129e-05	0.00121801	0.964078
cg26424050	-0.0045648	0.00507426	0.370818
cg26424079	-0.00195012	0.00303324	0.52197
cg26424108	0.00544123	0.00457294	0.237332
cg26424147	0.00046113	0.00376039	0.902684
cg26424188	0.00402376	0.0120715	0.739688
cg26424198	0.00291894	0.00385684	0.451202
cg26424300	-0.00765825	0.00722976	0.29241
cg26424318	-0.0116487	0.0155415	0.455565
cg26424468	-0.0102855	0.0112175	0.361721
cg26424517	0.0161304	0.0117194	0.172234
cg26424556	-0.0003875	0.00199623	0.846538
cg26424645	0.00619405	0.00443914	0.166469
cg26424649	0.00178654	0.00456323	0.696379
cg26424794	-0.00431184	0.00429222	0.31789
cg26424817	-0.00249426	0.00176902	0.162114
cg26424888	-0.0089535	0.00911947	0.328921
cg26424956	-0.00912362	0.00369406	0.0154711
cg26424967	0.000677765	0.00653283	0.917608
cg26424993	0.000867109	0.00323073	0.789031
cg26425064	-0.00117506	0.00320631	0.714893
cg26425098	-0.000366633	0.00700147	0.958358
cg26425130	-0.0146564	0.009268	0.117416
cg26425132	-0.000633238	0.00702192	0.928351
cg26425190	-0.00838948	0.00437172	0.0582581
cg26425256	0.00753975	0.0049989	0.135105
cg26425305	0.0236761	0.0099158	0.0191182
cg26425313	0.0134915	0.0160617	0.403223
cg26425321	0.0209499	0.0127321	0.103489
cg26425409	-0.00214322	0.00555034	0.700334
cg26425453	-0.00100015	0.00639461	0.876076
cg26425521	0.00275634	0.00311461	0.378611
cg26425525	0.00133577	0.00404415	0.741969
cg26425547	-0.0105312	0.00658171	0.113208
cg26425548	-0.00673774	0.00396553	0.0928781
cg26425555	0.0202853	0.00909333	0.0282676
cg26425614	0.0101892	0.00872526	0.246086
cg26425637	-0.00910308	0.0100202	0.36614
cg26425669	0.00176136	0.00242049	0.468759
cg26425691	-6.1973e-05	0.00442581	0.98886
cg26425711	-0.0028382	0.00838208	0.735725
cg26425766	0.00530622	0.00398449	0.186431
cg26425887	-0.00124383	0.00554787	0.823128
cg26425933	0.00425222	0.00255488	0.0996401
cg26425990	-0.00113159	0.00375013	0.763566
cg26426071	0.00128319	0.00429047	0.765594
cg26426080	-0.0260006	0.0184639	0.16264
cg26426112	-0.0215488	0.00926674	0.0223781
cg26426142	-0.00916839	0.00509317	0.0753054
cg26426147	-0.0232974	0.0265706	0.383003
cg26426156	0.00402057	0.00906163	0.658367
cg26426162	-0.00846223	0.00288276	0.0042596
cg26426186	0.0015342	0.00410179	0.70929
cg26426220	-0.000940273	0.0119054	0.937231
cg26426223	0.000125495	0.00128229	0.922262
cg26426228	0.00643261	0.00698798	0.359844
cg26426245	0.00501092	0.00640319	0.436007
cg26426318	-0.00241249	0.00495548	0.627601
cg26426334	-0.0166289	0.0104149	0.11397
cg26426348	-0.00684714	0.00449536	0.131346
cg26426375	-0.00559029	0.00608515	0.360804
cg26426395	-0.0238357	0.0111032	0.0345965
cg26426437	0.00256296	0.00269868	0.34489
cg26426448	0.00405146	0.00483624	0.404479
cg26426470	-0.0102801	0.0107424	0.341236
cg26426488	-0.0155078	0.0145251	0.288631
cg26426582	0.00190385	0.00363278	0.601558
cg26426633	0.000825429	0.00530937	0.876814
cg26426690	-0.0122117	0.0086714	0.162613
cg26426732	-0.00155066	0.00376505	0.681459
cg26426745	0.00214734	0.0165096	0.896815
cg26426774	-0.0154994	0.0116991	0.188694
cg26426867	-0.00452102	0.00690724	0.514495
cg26426885	0.00139667	0.00537917	0.795752
cg26426910	-0.00155916	0.00940545	0.868721
cg26426938	0.0176589	0.00969923	0.0720977
cg26427044	-0.0121261	0.0152527	0.428767
cg26427053	0.00248873	0.00678119	0.714507
cg26427091	0.0135102	0.00767485	0.0818681
cg26427099	-0.0010964	0.00550908	0.842714
cg26427115	0.00547547	0.00522573	0.297637
cg26427135	-9.62672e-05	0.00962308	0.992041
cg26427165	0.00185108	0.00360115	0.608537
cg26427198	-0.00136531	0.00480549	0.776997
cg26427239	0.00466794	0.00970973	0.631902
cg26427246	0.0101281	0.0133563	0.45032
cg26427270	-0.0040959	0.00563129	0.468967
cg26427308	-0.00840264	0.00479212	0.0830503
cg26427417	0.00472503	0.00534944	0.379522
cg26427436	0.000519892	0.00148788	0.727619
cg26427442	-0.0013682	0.00386622	0.724282
cg26427452	-0.0168073	0.0110718	0.132634
cg26427472	0.0388484	0.0338331	0.254017
cg26427492	0.0228587	0.0127583	0.0766612
cg26427534	0.0017333	0.00743478	0.816206
cg26427535	-0.00277351	0.00406366	0.496727
cg26427610	0.0023479	0.00409684	0.568056
cg26427653	0.00395822	0.00456106	0.387875
cg26427676	-0.0149685	0.00574367	0.0107727
cg26427681	-0.00661229	0.00384806	0.0892915
cg26427750	0.00540926	0.00560366	0.337066
cg26427777	-0.0181343	0.0162129	0.266429
cg26427827	0.0215952	0.00861635	0.0140601
cg26427861	0.0113788	0.00676027	0.0959236
cg26427896	-0.00792236	0.0079274	0.32039
cg26428054	0.00219399	0.00190995	0.25382
cg26428069	-0.00294647	0.0080066	0.713763
cg26428073	-0.00228919	0.00404127	0.572544
cg26428136	-0.00823732	0.00333156	0.0153626
cg26428150	-0.00461776	0.00534697	0.39017
cg26428191	-0.0146167	0.00795242	0.0694715
cg26428339	0.00487869	0.00836936	0.561453
cg26428366	0.00119587	0.00141872	0.401585
cg26428432	0.00390319	0.0111632	0.727447
cg26428455	6.78702e-05	0.00359681	0.984988
cg26428727	0.00175073	0.00101441	0.0879228
cg26428731	-0.00160302	0.00433701	0.712568
cg26428748	-0.00778431	0.0106489	0.466747
cg26428819	0.0200428	0.00669148	0.00357101
cg26428825	0.00458941	0.00405181	0.26046
cg26428830	0.00329598	0.00401437	0.413864
cg26428840	-0.0105534	0.0076394	0.170682
cg26428845	0.00095596	0.00523193	0.855446
cg26428889	0.00125025	0.00202379	0.538335
cg26428962	0.00893283	0.00748184	0.235749
cg26428977	-0.00533817	0.00398197	0.183546
cg26429022	0.00949107	0.0174266	0.587401
cg26429042	-0.00150659	0.01098	0.89118
cg26429069	0.00683438	0.0039682	0.0885706
cg26429140	-0.000652193	0.00705605	0.926569
cg26429156	0.00631501	0.00670898	0.349169
cg26429176	-0.00419231	0.011841	0.724159
cg26429241	-0.000799497	0.00147739	0.589785
cg26429266	0.00636236	0.00326607	0.0546372
cg26429273	0.00551432	0.0062617	0.380937
cg26429335	-0.00328689	0.00512196	0.522739
cg26429381	0.00278116	0.00409622	0.498967
cg26429471	-0.0162208	0.0115372	0.163299
cg26429508	-0.00641795	0.00387813	0.101546
cg26429520	0.00828544	0.0127402	0.517187
cg26429530	0.00273904	0.00242278	0.261357
cg26429536	-0.000366969	0.00506614	0.942422
cg26429552	-0.00621005	0.00627119	0.324798
cg26429557	-0.0235941	0.0150874	0.121487
cg26429629	0.023372	0.0147179	0.115914
cg26429636	0.0183822	0.0102863	0.0774107
cg26429655	0.000707463	0.0020942	0.736313
cg26429674	0.00388092	0.00312004	0.216888
cg26429694	0.00122506	0.00132202	0.356666
cg26429725	0.00110523	0.0045996	0.810672
cg26429732	0.00723333	0.00430673	0.0966347
cg26429783	-0.00284876	0.00525164	0.588895
cg26429813	0.00918052	0.00587986	0.122072
cg26429815	0.0118432	0.0103501	0.255654
cg26429850	-0.00749512	0.0122734	0.543004
cg26429856	-0.0010594	0.00175768	0.548259
cg26429858	-0.00931527	0.00759142	0.223103
cg26429905	-0.00184112	0.00127084	0.151006
cg26429925	-0.00137423	0.00354784	0.699449
cg26429956	0.0080349	0.00936826	0.39343
cg26429965	-0.00931079	0.00610301	0.130735
cg26430004	0.000760956	0.00482157	0.874962
cg26430023	-0.000763317	0.00535408	0.886962
cg26430027	-0.00972259	0.00869243	0.266427
cg26430041	-0.00235826	0.0039109	0.548081
cg26430054	0.00196659	0.00638544	0.758833
cg26430059	-0.00232558	0.00141075	0.102862
cg26430074	-0.00134133	0.0011339	0.240057
cg26430081	-0.000635868	0.0110677	0.954316
cg26430083	0.000818543	0.00116693	0.484895
cg26430097	-0.00222586	0.00118193	0.0630079
cg26430116	0.00179026	0.00165864	0.283412
cg26430142	-0.000486657	0.00487463	0.920705
cg26430167	-0.0156053	0.0109668	0.158324
cg26430230	-0.00209225	0.00372945	0.576235
cg26430265	-0.00351053	0.00317394	0.271754
cg26430287	0.0033377	0.00496149	0.502907
cg26430305	-0.000400642	0.00760825	0.958124
cg26430365	0.00412252	0.00518833	0.429022
cg26430375	0.00305454	0.00695285	0.661518
cg26430382	0.00048612	0.00189248	0.797886
cg26430393	0.00986393	0.00799786	0.220778
cg26430420	0.00413748	0.011831	0.727399
cg26430450	-0.000294151	0.00162961	0.857177
cg26430465	0.00359439	0.00141086	0.0126015
cg26430498	0.0244701	0.0146859	0.0992652
cg26430560	0.00313533	0.00566016	0.581048
cg26430588	0.00212527	0.00165062	0.201314
cg26430597	-0.00767979	0.0124012	0.537352
cg26430650	0.00614632	0.0111021	0.58126
cg26430805	-0.00192134	0.00200108	0.339639
cg26430818	0.0115557	0.00639465	0.0742047
cg26430901	0.00145538	0.0036585	0.691745
cg26430984	-0.0080915	0.00349657	0.0230173
cg26431018	0.0139624	0.0109012	0.203661
cg26431021	-0.0162173	0.00911986	0.0788581
cg26431163	0.0290436	0.0159095	0.0713489
cg26431191	0.00150941	0.00487043	0.757368
cg26431230	-0.00183061	0.00847291	0.829452
cg26431261	0.00114463	0.00630129	0.85628
cg26431298	-0.000100246	0.001337	0.940404
cg26431312	-0.00157386	0.001311	0.233203
cg26431313	-0.00119291	0.00353765	0.736774
cg26431343	0.0146385	0.0138427	0.293215
cg26431484	-0.00554387	0.00640063	0.388793
cg26431505	0.00528692	0.00367655	0.154019
cg26431519	-0.00284907	0.00446279	0.524886
cg26431550	-0.00457651	0.00605642	0.451902
cg26431595	0.00251438	0.00172186	0.147819
cg26431671	0.005268	0.004722	0.267653
cg26431750	0.00162233	0.00504836	0.748709
cg26431773	0.0062717	0.00584639	0.286352
cg26431779	0.0114036	0.00859346	0.187977
cg26431787	0.00368976	0.00354015	0.300179
cg26431811	-0.00477511	0.00433142	0.273313
cg26431815	0.000168543	0.00257833	0.94803
cg26431823	-0.00538746	0.00369548	0.148483
cg26431824	-0.00191718	0.00717995	0.790087
cg26432025	0.000583571	0.00720569	0.935638
cg26432044	3.42079e-06	0.00209882	0.998703
cg26432047	-0.0132821	0.00635343	0.0394866
cg26432058	-0.00252349	0.00601781	0.676004
cg26432088	0.00525375	0.00672224	0.436602
cg26432128	-0.00232628	0.00675037	0.731215
cg26432171	0.00218246	0.00150554	0.15076
cg26432190	0.00387868	0.0020818	0.0658175
cg26432195	0.00344237	0.00502355	0.49501
cg26432230	0.00239066	0.00446437	0.593673
cg26432256	-0.000761023	0.0014447	0.599695
cg26432265	0.00906552	0.00904542	0.319016
cg26432350	0.0092594	0.00915696	0.314731
cg26432364	0.00650901	0.00711053	0.36251
cg26432459	-0.00205209	0.00407023	0.615417
cg26432474	-0.00267431	0.00890353	0.764615
cg26432476	0.000187584	0.00436847	0.965847
cg26432506	0.00417504	0.0101895	0.683005
cg26432519	-0.00136341	0.00375612	0.717498
cg26432539	-0.00237456	0.00586075	0.686352
cg26432608	0.00235848	0.00692061	0.734083
cg26432714	-0.00311449	0.00452715	0.493309
cg26432715	-0.00710077	0.00478721	0.141614
cg26432741	0.00632754	0.00579919	0.278239
cg26432869	0.00572631	0.00683268	0.404284
cg26432918	-0.00177336	0.00483086	0.714444
cg26432935	-0.00880416	0.00440531	0.048781
cg26432961	0.0040163	0.00356719	0.263304
cg26432999	0.000720156	0.00133465	0.590863
cg26433034	0.00342687	0.00452095	0.450501
cg26433059	-0.00534876	0.00931531	0.567321
cg26433086	-0.00200781	0.00933995	0.830294
cg26433102	0.0029291	0.0019984	0.14633
cg26433188	0.00479409	0.0073444	0.515636
cg26433208	-0.00216126	0.00157893	0.17458
cg26433229	-0.00227029	0.00597613	0.70495
cg26433232	-9.32201e-06	0.00638111	0.998838
cg26433266	-0.00155666	0.00731985	0.832088
cg26433289	-0.00281535	0.0155579	0.85682
cg26433322	0.0013616	0.00468481	0.772016
cg26433333	-0.00174438	0.00649876	0.789013
cg26433444	0.00154224	0.00506708	0.761576
cg26433445	0.0015067	0.00136883	0.274054
cg26433494	0.00388453	0.0077805	0.618853
cg26433505	0.0138114	0.0091971	0.136793
cg26433527	-0.00196891	0.004783	0.68161
cg26433554	0.0042022	0.00502529	0.405327
cg26433582	0.00927599	0.00581596	0.114357
cg26433593	-0.00349692	0.00379693	0.359605
cg26433640	0.00390744	0.00290133	0.18155
cg26433674	0.0192997	0.00612549	0.00223348
cg26433722	-0.00124332	0.0013546	0.361236
cg26433780	-0.000699378	0.00623748	0.910983
cg26433812	0.00496859	0.00459935	0.283003
cg26433816	0.00116149	0.00490022	0.813192
cg26433838	0.0163468	0.00697682	0.02141
cg26433839	-0.00640311	0.00803797	0.427847
cg26433906	-0.019687	0.0170102	0.250291
cg26433955	0.0189657	0.00899312	0.0378262
cg26433975	-0.00961149	0.00407391	0.0205491
cg26434048	0.00124618	0.00391441	0.750978
cg26434068	-0.00220902	0.00460652	0.632757
cg26434090	0.0134233	0.00739345	0.0728829
cg26434197	-0.00275912	0.00717009	0.701318
cg26434225	-0.00155813	0.00167224	0.354037
cg26434250	0.00469714	0.00551934	0.397087
cg26434275	0.0461695	0.0220531	0.0392099
cg26434278	-2.2702e-05	0.00124977	0.985549
cg26434290	-0.00201677	0.00536609	0.707954
cg26434308	0.00162566	0.00651952	0.803676
cg26434322	0.00221619	0.0148775	0.881928
cg26434328	-0.000866876	0.00199068	0.664301
cg26434332	-0.0129045	0.0108564	0.23781
cg26434360	-0.00128378	0.00400944	0.749592
cg26434370	-0.0030951	0.00404674	0.446437
cg26434376	-0.00215346	0.00387825	0.580138
cg26434386	0.00682681	0.00506715	0.181392
cg26434400	0.000110902	0.00425548	0.979268
cg26434471	0.0169579	0.0102606	0.101993
cg26434485	-0.00354234	0.00744078	0.635217
cg26434542	0.0110891	0.00680702	0.106916
cg26434548	-0.000316109	0.00325909	0.922955
cg26434653	0.00823802	0.00338429	0.0169691
cg26434686	-0.00410361	0.00678824	0.547073
cg26434800	-7.85249e-05	0.0016737	0.962687
cg26434827	0.00226988	0.00345999	0.513531
cg26434859	0.00445187	0.00594125	0.455688
cg26434881	-0.00111292	0.00574303	0.846795
cg26434964	-0.0106517	0.0100304	0.291199
cg26434983	0.0230887	0.0121251	0.0601887
cg26434988	-5.03117e-05	0.00147865	0.972935
cg26435013	-0.000597092	0.00261429	0.819875
cg26435081	0.000736251	0.00194699	0.706242
cg26435109	-0.00799745	0.00530853	0.135554
cg26435149	-0.00607875	0.00356188	0.0914611
cg26435160	0.00361223	0.00622569	0.56327
cg26435172	-4.97004e-06	0.00596355	0.999337
cg26435178	-0.00605914	0.00378279	0.112833
cg26435198	0.00395731	0.00637032	0.536085
cg26435254	-0.00939246	0.00669613	0.164274
cg26435281	-0.0304903	0.0254849	0.234787
cg26435400	-0.00791176	0.00384661	0.0426995
cg26435428	-0.00475292	0.00612628	0.439957
cg26435481	-0.0133899	0.0059595	0.0271827
cg26435502	0.00443583	0.00333269	0.186665
cg26435540	0.00667774	0.010498	0.526384
cg26435543	0.00442747	0.00469222	0.347999
cg26435572	0.004159	0.00365298	0.258027
cg26435575	0.00400701	0.00406872	0.327437
cg26435596	0.00843356	0.00544551	0.12508
cg26435617	0.00532519	0.00502036	0.291754
cg26435646	0.00131955	0.00341275	0.699957
cg26435698	0.00396685	0.00342468	0.249906
cg26435773	0.00169659	0.0042322	0.689493
cg26435928	0.0143978	0.00970612	0.141588
cg26435961	-0.00452675	0.00204387	0.0293869
cg26435998	-0.000914649	0.00667027	0.89125
cg26436011	0.00715507	0.0097015	0.46279
cg26436026	-0.0220275	0.013365	0.102928
cg26436158	0.000495606	0.00127151	0.697654
cg26436200	-0.00424243	0.00290889	0.148321
cg26436204	-0.000340719	0.00838137	0.967666
cg26436241	-0.0248252	0.0175609	0.161031
cg26436278	-0.00479457	0.00653919	0.465404
cg26436315	0.00116716	0.00160621	0.469389
cg26436330	0.00100592	0.0032251	0.75586
cg26436424	0.00803938	0.00502315	0.11312
cg26436583	0.00768769	0.0067821	0.260108
cg26436691	-0.0107008	0.00495139	0.0334295
cg26436731	0.00162266	0.00344401	0.638709
cg26436739	0.00131386	0.00474976	0.782731
cg26436821	0.0152729	0.00837548	0.0716583
cg26436829	0.00120303	0.00311803	0.700563
cg26436927	-0.0056054	0.00559406	0.319109
cg26436962	0.00813792	0.00449234	0.0735127
cg26437009	0.00300793	0.00355832	0.40025
cg26437010	0.00849089	0.00773897	0.275599
cg26437112	-0.00842031	0.0113496	0.460145
cg26437123	0.00314413	0.00230215	0.175541
cg26437126	0.0133032	0.00521479	0.0124883
cg26437180	-0.0134217	0.00979069	0.173945
cg26437267	0.00585924	0.00763756	0.445063
cg26437290	0.0027254	0.00231969	0.243241
cg26437306	-0.00390403	0.00656186	0.553416
cg26437308	0.00283901	0.00400682	0.480501
cg26437451	0.000950809	0.0028469	0.739198
cg26437522	0.0039289	0.00632139	0.53588
cg26437628	-0.000649705	0.00532162	0.903111
cg26437631	0.00477926	0.00375663	0.206685
cg26437651	-0.00168157	0.00308083	0.58659
cg26437697	-0.010129	0.0127882	0.430483
cg26437703	-0.00215806	0.00588711	0.714827
cg26437825	0.00028268	0.0101624	0.977872
cg26437826	-0.00135608	0.00522853	0.79597
cg26437841	0.00124122	0.003797	0.744531
cg26437842	0.00135641	0.00491841	0.78337
cg26437845	0.0108053	0.0061557	0.0827215
cg26437866	0.00690685	0.0058062	0.237453
cg26437933	0.00177774	0.00944789	0.851187
cg26437944	-0.00102648	0.00365124	0.779277
cg26438012	-0.0158972	0.00930621	0.0911582
cg26438048	-0.0119426	0.0145409	0.413714
cg26438060	-0.00485276	0.00602562	0.422811
cg26438105	-0.0260455	0.0222962	0.245934
cg26438167	-0.0128472	0.00627557	0.0436572
cg26438181	0.0147171	0.00835901	0.0818161
cg26438215	0.00436294	0.00762758	0.5688
cg26438234	0.00749456	0.00359491	0.040021
cg26438284	-0.0112652	0.0085474	0.190975
cg26438294	-0.00159681	0.00494307	0.747439
cg26438317	0.000225942	0.00203016	0.911641
cg26438367	-0.00688899	0.00779427	0.379211
cg26438376	0.00022785	0.00543677	0.966667
cg26438409	-0.00174253	0.00520212	0.738457
cg26438422	-0.00259193	0.00404342	0.523192
cg26438498	-0.000254174	0.00129991	0.845432
cg26438516	0.000210007	0.00938744	0.982203
cg26438554	0.000673992	0.00165421	0.684686
cg26438635	-0.00431589	0.00563111	0.445491
cg26438665	-0.0178171	0.00939419	0.061198
cg26438672	-0.00300687	0.0043151	0.48777
cg26438679	0.0124381	0.00940917	0.189661
cg26438682	0.00318457	0.00248101	0.202698
cg26438684	0.000143738	0.00140395	0.91869
cg26438739	0.0057164	0.00366506	0.122461
cg26438819	-0.00132577	0.0108582	0.903103
cg26438846	-0.00628124	0.004529	0.169018
cg26438901	-0.00120625	0.00365092	0.741895
cg26438929	-0.00049655	0.00226984	0.827349
cg26438942	-0.00444977	0.00936479	0.635864
cg26439015	0.00111857	0.00187289	0.551896
cg26439071	-0.00242174	0.00159574	0.132734
cg26439074	-0.00314259	0.00368741	0.396416
cg26439081	0.00547978	0.00578576	0.346204
cg26439129	0.00845065	0.00444047	0.0603347
cg26439139	0.00680474	0.0056464	0.231414
cg26439238	0.00153509	0.00123239	0.216246
cg26439324	0.00185046	0.00678835	0.785811
cg26439352	-0.00251496	0.00630903	0.691144
cg26439401	-0.0103338	0.00435634	0.0198915
cg26439402	0.00705325	0.0118105	0.551923
cg26439474	-0.0120922	0.0108132	0.266525
cg26439633	0.0032341	0.00770452	0.675691
cg26439710	0.00474633	0.00575672	0.411919
cg26439733	-0.00388469	0.00480443	0.420972
cg26439759	-0.000942454	0.00204999	0.646853
cg26439916	0.00079726	0.00128147	0.535475
cg26439917	0.00277114	0.00345503	0.424704
cg26439975	-0.000908667	0.00737245	0.902192
cg26440042	0.0105757	0.00738022	0.155446
cg26440059	-0.000844239	0.00584857	0.885558
cg26440078	0.000127796	0.00174465	0.941775
cg26440261	0.00351297	0.00914549	0.701826
cg26440287	0.0103331	0.00899746	0.253931
cg26440289	-0.00144339	0.00614526	0.814855
cg26440294	-0.00167151	0.0036115	0.644641
cg26440297	-0.00104257	0.00248081	0.675338
cg26440309	-0.00627266	0.0087511	0.475427
cg26440355	-0.00684056	0.00396571	0.0880914
cg26440361	0.00323723	0.0016107	0.0475477
cg26440414	0.00477712	0.00503058	0.344937
cg26440479	-0.000653686	0.0037104	0.860564
cg26440512	-0.00854229	0.00412062	0.041125
cg26440586	-0.00526815	0.00537539	0.32978
cg26440595	-0.00117354	0.00854105	0.891032
cg26440659	-0.000100197	0.00460215	0.98268
cg26440693	0.00117458	0.00633362	0.853307
cg26440752	-0.000535269	0.001635	0.744165
cg26440766	0.00237787	0.001589	0.138153
cg26440811	-0.000940529	0.0049086	0.848495
cg26440820	0.00461255	0.00510013	0.368282
cg26440904	0.000672857	0.00396075	0.865498
cg26441038	-0.00423811	0.00412194	0.306715
cg26441055	-0.00703189	0.0038406	0.0705332
cg26441097	0.0153531	0.00903009	0.0926629
cg26441120	-0.00864893	0.00563875	0.128698
cg26441142	1.80871e-05	0.00185708	0.992251
cg26441143	0.0120295	0.0143493	0.404141
cg26441200	0.000802455	0.00749404	0.914973
cg26441215	0.00423048	0.00327305	0.1996
cg26441230	-0.005887	0.00424593	0.169136
cg26441260	-0.00417402	0.00396446	0.29532
cg26441264	-0.00421225	0.0115138	0.715369
cg26441291	-0.000616944	0.00303788	0.839544
cg26441340	-0.00903436	0.00659012	0.173934
cg26441372	-0.00445375	0.00579726	0.444419
cg26441408	0.00230826	0.00667723	0.730409
cg26441458	-0.00234334	0.00400613	0.560102
cg26441486	0.00906227	0.00542814	0.0986137
cg26441499	0.00478537	0.00443759	0.283849
cg26441627	-0.00524721	0.00738508	0.479285
cg26441632	0.000536082	0.00561093	0.924104
cg26441817	0.0108376	0.0120828	0.372226
cg26441893	-0.00535776	0.00831126	0.520858
cg26441902	-0.00366133	0.00173739	0.0379631
cg26441904	0.0011843	0.00337217	0.72629
cg26441942	0.0012128	0.00318452	0.704247
cg26441958	-0.0136782	0.00649017	0.0379497
cg26441979	-0.00644899	0.00467986	0.171727
cg26442078	0.00929626	0.0070547	0.19105
cg26442107	-0.000557555	0.0012304	0.651569
cg26442186	0.00343383	0.00261622	0.192799
cg26442210	0.0049357	0.003572	0.170579
cg26442250	-0.018371	0.0109777	0.0978253
cg26442256	-0.00230116	0.0054372	0.673175
cg26442375	0.0016923	0.00390249	0.665619
cg26442397	0.00900639	0.00397004	0.0257682
cg26442458	-0.00115599	0.00111486	0.30266
cg26442509	0.0167665	0.0103828	0.109968
cg26442516	0.00233825	0.00943066	0.804764
cg26442524	0.00292103	0.00454263	0.521899
cg26442529	-0.0062187	0.00609126	0.310122
cg26442607	0.00109842	0.00510342	0.830091
cg26442630	-0.0137462	0.00948189	0.15073
cg26442633	0.000382891	0.00550605	0.944719
cg26442740	0.00542504	0.00548874	0.325701
cg26442763	-0.00318465	0.00516882	0.539419
cg26442764	-0.00319198	0.00382431	0.406199
cg26442810	0.0111085	0.0111601	0.322314
cg26442818	0.00753771	0.00891875	0.400344
cg26442852	-0.00636868	0.0058342	0.278018
cg26442874	0.00256357	0.0035904	0.477135
cg26442883	0.00676843	0.00661978	0.3094
cg26442890	0.00288287	0.00561345	0.608858
cg26442903	-0.00543841	0.00700892	0.439897
cg26442911	0.00040672	0.00526136	0.93856
cg26442926	0.00151188	0.00711753	0.832279
cg26442959	-0.00360326	0.00515668	0.486568
cg26442961	-0.00187461	0.00660489	0.777222
cg26443093	-0.00219925	0.00742563	0.767806
cg26443094	0.0107591	0.00609166	0.0808693
cg26443106	0.00324139	0.0137333	0.813969
cg26443127	0.0129015	0.00794655	0.108093
cg26443133	-0.0129413	0.0114423	0.261158
cg26443248	0.00979091	0.010037	0.332026
cg26443362	0.00471509	0.00481127	0.329799
cg26443531	0.00198427	0.00330948	0.550351
cg26443646	-0.00206706	0.00916034	0.822
cg26443724	-0.0192256	0.0128044	0.136852
cg26443847	0.00466001	0.00289713	0.111351
cg26443922	0.00104017	0.0037205	0.780464
cg26443994	-0.00229473	0.00643712	0.722341
cg26443995	0.0121798	0.0059642	0.0441639
cg26444086	0.0122216	0.0595356	0.837831
cg26444097	-0.00535057	0.0144159	0.711422
cg26444113	0.0264444	0.0145482	0.0725514
cg26444116	-0.00233113	0.00879351	0.791562
cg26444148	0.00234535	0.00488183	0.632131
cg26444161	0.00237758	0.00635118	0.709053
cg26444282	0.00910307	0.0141425	0.521485
cg26444345	-0.0046045	0.00440699	0.299002
cg26444348	0.00231054	0.00681354	0.735343
cg26444351	0.00548348	0.00645165	0.397694
cg26444411	-0.013253	0.00565072	0.0212837
cg26444429	-0.015855	0.0119511	0.188095
cg26444434	-0.00571286	0.0039133	0.147931
cg26444471	0.00499193	0.00615986	0.419924
cg26444528	0.0104912	0.00557468	0.0631885
cg26444596	-0.0163912	0.0122452	0.184194
cg26444623	-0.00768767	0.00467093	0.103402
cg26444636	0.000315093	0.0034132	0.926659
cg26444640	-0.0116722	0.00611672	0.0596576
cg26444727	-0.00250784	0.00446858	0.576093
cg26444730	0.0162619	0.00752654	0.0334747
cg26444741	-0.00872122	0.00646074	0.180556
cg26444775	-0.00806056	0.00624898	0.200503
cg26444806	0.00113278	0.00584054	0.846667
cg26444911	-0.00718142	0.00563805	0.206148
cg26444938	-0.00903823	0.00460682	0.052968
cg26444951	0.00468053	0.00467744	0.319766
cg26444974	0.00184081	0.00138335	0.186769
cg26444985	-0.0178551	0.00648123	0.00714927
cg26444995	0.000400706	0.00197632	0.839801
cg26445008	-0.011689	0.0172211	0.499091
cg26445071	0.000158154	0.00375952	0.966541
cg26445074	-0.0192204	0.0115919	0.100903
cg26445102	0.00470696	0.00356472	0.190155
cg26445167	-0.00238217	0.00271408	0.382519
cg26445189	-0.00874471	0.0176287	0.621111
cg26445203	0.000421814	0.00514902	0.934898
cg26445249	-0.00739329	0.015029	0.624004
cg26445292	0.00122895	0.00134609	0.363777
cg26445322	0.0128922	0.00796198	0.10902
cg26445357	0.00201918	0.00313683	0.521463
cg26445361	0.00230555	0.00359763	0.523303
cg26445439	-0.00696957	0.0065619	0.291117
cg26445440	-0.0022446	0.00532292	0.674295
cg26445457	0.000332111	0.00431171	0.93878
cg26445530	-0.000603401	0.0032444	0.852892
cg26445535	-0.0128637	0.0048664	0.00973499
cg26445541	0.00402265	0.00315715	0.206007
cg26445561	-0.0128985	0.00781353	0.102386
cg26445605	0.00715786	0.0109022	0.513201
cg26445608	0.0169377	0.00802066	0.0375751
cg26445609	-0.00526595	0.00507828	0.30263
cg26445710	0.00486475	0.0070727	0.493396
cg26445772	0.00041794	0.00146492	0.776093
cg26445785	-0.0104193	0.00951009	0.276273
cg26445794	-0.0186662	0.00956656	0.0542516
cg26445928	0.000652604	0.00561822	0.907795
cg26445933	-0.00195456	0.00321168	0.544389
cg26445985	-0.041914	0.0336002	0.215586
cg26445993	0.00479535	0.00670581	0.476459
cg26445999	0.00205882	0.00678791	0.76238
cg26446009	-0.00235714	0.00240915	0.330584
cg26446043	-0.0257565	0.0147019	0.0833125
cg26446056	-0.00516527	0.00622053	0.408609
cg26446062	-0.00525494	0.00357163	0.144818
cg26446070	0.0157899	0.00569217	0.00677566
cg26446071	0.00614099	0.0122145	0.6164
cg26446086	0.000224707	0.00702765	0.974565
cg26446105	0.000958038	0.00297659	0.748332
cg26446133	0.0110776	0.044112	0.80231
cg26446161	0.0031142	0.00889542	0.727117
cg26446181	-0.00903537	0.0131086	0.492487
cg26446275	0.000909483	0.00100712	0.368991
cg26446294	0.00258025	0.00647983	0.69146
cg26446348	0.00112362	0.00208995	0.592204
cg26446350	-0.00275307	0.00508257	0.589431
cg26446449	0.00160066	0.00156625	0.309628
cg26446499	-0.0116282	0.0135826	0.394286
cg26446535	0.00324934	0.00514158	0.529062
cg26446593	0.00942494	0.00753402	0.214294
cg26446602	-0.017394	0.00622494	0.00639823
cg26446615	0.00141483	0.00434686	0.745597
cg26446630	6.23047e-05	0.00643234	0.992294
cg26446656	0.00216986	0.00370602	0.559731
cg26446674	-0.00489926	0.00742077	0.510864
cg26446681	-0.00188383	0.00462068	0.684498
cg26446706	-0.0127355	0.0124404	0.308805
cg26446717	0.00135886	0.00285771	0.635616
cg26446803	0.0166033	0.0112113	0.142235
cg26446816	0.00566267	0.0104813	0.590396
cg26446827	0.000506708	0.00132157	0.702348
cg26446832	0.0138517	0.0110749	0.214389
cg26446913	-0.00294368	0.00599767	0.624801
cg26446928	0.00742515	0.0048381	0.128481
cg26446929	-0.000696765	0.0054945	0.899382
cg26446949	-0.00398545	0.00337744	0.241208
cg26446974	0.000956347	0.0204588	0.962824
cg26447107	0.00733632	0.00428939	0.0907669
cg26447146	0.00131636	0.00473699	0.781756
cg26447196	0.0082207	0.00624311	0.191376
cg26447219	-0.00635837	0.00876638	0.470207
cg26447279	-0.000290884	0.00363026	0.93632
cg26447295	0.00219226	0.00206872	0.292205
cg26447320	0.00115408	0.00330816	0.728038
cg26447339	0.0101033	0.0104939	0.33833
cg26447413	-0.0024672	0.00192021	0.202252
cg26447514	-0.0156412	0.0183396	0.396076
cg26447597	-0.00867168	0.0042002	0.0419396
cg26447622	0.00345507	0.00646212	0.594245
cg26447697	0.00138895	0.00979834	0.887602
cg26447747	-0.000286178	0.00425307	0.946507
cg26447841	-0.00834286	0.0196625	0.672392
cg26447919	0.00153312	0.00124206	0.2204
cg26447976	0.0066755	0.00533932	0.21456
cg26448016	0.00608286	0.00829992	0.465601
cg26448081	0.00416672	0.00850781	0.625542
cg26448137	-0.00137437	0.00359939	0.703516
cg26448221	0.00572926	0.00997886	0.567355
cg26448255	0.00911749	0.00620644	0.145429
cg26448331	-0.00763573	0.0071251	0.286833
cg26448394	0.0087638	0.00889192	0.327067
cg26448397	-0.000278818	0.00189693	0.883485
cg26448406	-0.00267908	0.00183547	0.147999
cg26448411	-0.0100721	0.00705715	0.157096
cg26448489	0.0022129	0.00196835	0.264003
cg26448609	-0.0175928	0.0114664	0.128586
cg26448855	-0.00766422	0.00561639	0.175892
cg26448931	0.00257051	0.00462253	0.579581
cg26448945	-0.00493103	0.00495897	0.322802
cg26448956	2.37511e-05	0.00479829	0.996062
cg26448962	-0.00229635	0.00140486	0.105751
cg26449074	0.00245434	0.0021128	0.248552
cg26449119	0.0089026	0.00591034	0.135619
cg26449130	0.0240488	0.0096065	0.0141682
cg26449144	0.000151912	0.00149146	0.919107
cg26449178	0.0123868	0.00598269	0.0413749
cg26449206	-0.00401791	0.0112785	0.722519
cg26449328	0.0220379	0.00862861	0.0123888
cg26449334	0.00757263	0.00630059	0.232667
cg26449450	-0.000648565	0.00262095	0.80514
cg26449500	0.000955921	0.00182278	0.601313
cg26449501	-0.0196919	0.0081615	0.017931
cg26449538	0.00616329	0.00547341	0.263244
cg26449586	0.00046317	0.00306457	0.880217
cg26449598	0.000711473	0.00210241	0.73587
cg26449680	0.000727418	0.00355069	0.838155
cg26449717	-0.000326565	0.0172595	0.984948
cg26449731	-0.00334512	0.00455805	0.464988
cg26449836	0.00104147	0.00126575	0.412869
cg26449870	-0.000664192	0.0120814	0.956283
cg26449951	0.005483	0.00768421	0.477421
cg26449961	-0.0130491	0.00699507	0.0654855
cg26449980	0.00144926	0.00372174	0.697929
cg26450010	-0.000720013	0.00156091	0.64575
cg26450043	0.001699	0.00658409	0.79698
cg26450044	-0.00721302	0.00676479	0.289256
cg26450052	0.000418475	0.00540917	0.938512
cg26450102	0.0160889	0.0107734	0.138953
cg26450106	-0.0106779	0.00712849	0.137773
cg26450149	-0.0252066	0.0155434	0.108488
cg26450228	-0.0167787	0.00886822	0.0618166
cg26450230	0.00494132	0.00547628	0.369381
cg26450240	-0.0388449	0.0343464	0.261174
cg26450266	-0.00455409	0.00437099	0.300349
cg26450275	-0.00389563	0.0054213	0.474327
cg26450308	0.0101562	0.00395113	0.0118569
cg26450333	0.00300951	0.00336055	0.372968
cg26450359	-0.000866682	0.00599877	0.885458
cg26450377	4.89775e-05	0.00188266	0.979305
cg26450387	-0.000188322	0.00635165	0.976415
cg26450541	-0.00188394	0.00172291	0.27721
cg26450554	-0.00128677	0.00863316	0.881859
cg26450574	-0.00218447	0.0070161	0.756279
cg26450586	-0.000989249	0.00247781	0.690692
cg26450600	0.00752842	0.00686963	0.276147
cg26450604	0.0140329	0.0088192	0.115198
cg26450740	0.00101218	0.00225115	0.654097
cg26450747	0.00101542	0.00229966	0.65991
cg26450769	-0.000192087	0.00189753	0.919601
cg26450774	0.000948307	0.00351984	0.788246
cg26450801	-0.023026	0.0161717	0.158069
cg26450839	0.00451444	0.00361816	0.215483
cg26450860	0.00694072	0.0071586	0.334952
cg26450866	-0.0113719	0.0034027	0.00122745
cg26450896	-0.00345657	0.00400476	0.390447
cg26450900	0.00378744	0.0031012	0.225279
cg26450953	0.00606099	0.00905238	0.50492
cg26451062	0.00207005	0.0060832	0.734459
cg26451067	-0.00889428	0.00904213	0.328015
cg26451108	0.00132006	0.00518028	0.799461
cg26451188	0.0112986	0.00796781	0.159755
cg26451198	0.000935206	0.0068409	0.891577
cg26451234	-0.00167256	0.0035406	0.637827
cg26451261	0.0131922	0.00922566	0.156315
cg26451296	0.010816	0.00925403	0.245681
cg26451323	0.0019107	0.00427466	0.655998
cg26451336	0.00317916	0.00447611	0.479449
cg26451345	0.00202162	0.0060462	0.738911
cg26451373	0.00751782	0.00803544	0.352078
cg26451411	-0.0126845	0.00819556	0.125319
cg26451415	-0.00123131	0.0137722	0.928965
cg26451429	0.00311149	0.00313332	0.323448
cg26451437	-0.000427112	0.00166125	0.797707
cg26451499	-0.00120496	0.00681277	0.860024
cg26451547	0.00586802	0.00401963	0.147935
cg26451669	0.00646402	0.00670293	0.33754
cg26451724	0.00227409	0.00626815	0.717634
cg26451735	0.00575155	0.0201769	0.776279
cg26451769	-0.00568516	0.00343997	0.102001
cg26451804	0.015358	0.00972772	0.118015
cg26451817	0.0160213	0.0089103	0.0756351
cg26451824	-0.0103623	0.00532806	0.0550221
cg26451835	-0.00131141	0.00139888	0.35111
cg26451856	-0.00588652	0.00454413	0.198605
cg26451861	0.0071897	0.00916967	0.435127
cg26451873	0.000151188	0.00123959	0.903207
cg26451882	0.00192106	0.0055075	0.728076
cg26451891	-0.0066698	0.00500431	0.186074
cg26451923	-0.000868085	0.00159738	0.588214
cg26451930	0.0103786	0.00728552	0.157863
cg26451937	-0.00542888	0.00379296	0.155926
cg26451938	0.0100731	0.00922629	0.277946
cg26451952	-0.00213487	0.00497844	0.669112
cg26451964	-0.00257568	0.00345754	0.458312
cg26451984	0.00253901	0.00520216	0.626729
cg26452004	0.00188489	0.00143252	0.191704
cg26452040	-0.0022901	0.00329065	0.488321
cg26452056	0.00068644	0.00169256	0.68606
cg26452081	-0.0184643	0.0144064	0.203364
cg26452091	0.00873247	0.00387784	0.0268473
cg26452224	-0.00223822	0.015354	0.884437
cg26452226	-0.000719399	0.0037724	0.849205
cg26452230	0.00174218	0.00761066	0.819473
cg26452244	0.000946051	0.00184934	0.610254
cg26452341	0.00263482	0.00918337	0.774862
cg26452369	-0.000697106	0.00206502	0.736494
cg26452393	0.00106552	0.00165947	0.522507
cg26452476	-0.0121308	0.00968527	0.213746
cg26452542	-0.00491087	0.00584061	0.402757
cg26452556	-0.0175128	0.0136732	0.203665
cg26452584	-0.00433126	0.00638482	0.499338
cg26452654	-0.000756258	0.00254234	0.76682
cg26452721	-0.020126	0.00963657	0.0396747
cg26452756	-0.00234682	0.00335467	0.486064
cg26452766	0.00679785	0.00614672	0.271805
cg26452771	-0.0012239	0.00597287	0.838122
cg26452811	-0.0233804	0.012193	0.0584532
cg26452915	-0.00825196	0.00570313	0.151513
cg26452989	0.00194349	0.0040274	0.630615
cg26453012	0.00133387	0.0103299	0.897555
cg26453023	0.00767024	0.0132779	0.564978
cg26453130	0.00748073	0.00535985	0.166357
cg26453169	0.00343321	0.00835845	0.682268
cg26453171	-0.000724126	0.00373113	0.846568
cg26453230	0.00319784	0.00739128	0.66634
cg26453248	0.0162732	0.008183	0.0498824
cg26453295	-0.00435724	0.00538183	0.420367
cg26453341	-0.000790854	0.00137646	0.567073
cg26453399	0.000456465	0.00356961	0.898543
cg26453456	0.000527002	0.0021506	0.806995
cg26453459	-0.000604319	0.00337438	0.858283
cg26453462	-0.0144174	0.0106481	0.179245
cg26453484	0.00256307	0.00494555	0.605593
cg26453543	0.012198	0.00674749	0.0740954
cg26453555	-0.00754052	0.00751599	0.318516
cg26453587	0.004738	0.0101294	0.641135
cg26453588	0.0101759	0.00547768	0.0665944
cg26453592	-0.00267048	0.00134528	0.0502862
cg26453621	0.00279269	0.00392971	0.479195
cg26453662	0.00987049	0.00990904	0.321959
cg26453670	0.00589023	0.00360989	0.106359
cg26453732	0.00193757	0.0013914	0.167311
cg26453818	0.00364735	0.00368319	0.324789
cg26453900	0.00910772	0.00904184	0.316591
cg26453990	-0.000862187	0.00143677	0.550009
cg26454144	-0.00279863	0.00365889	0.44641
cg26454150	0.0137743	0.0122782	0.265013
cg26454158	0.00179834	0.00170083	0.293289
cg26454172	-0.00168012	0.0549465	0.975677
cg26454191	0.000879294	0.000993983	0.378801
cg26454299	0.000383963	0.00121112	0.751979
cg26454300	-0.00289114	0.00476688	0.545759
cg26454312	0.00573645	0.00443242	0.19902
cg26454316	0.00211023	0.00183173	0.25246
cg26454350	-0.000861074	0.00482246	0.858702
cg26454401	-0.00389668	0.00952894	0.683596
cg26454412	-0.00792209	0.00682351	0.248818
cg26454414	0.00134916	0.00365264	0.712752
cg26454433	0.00390581	0.00749976	0.603835
cg26454502	0.000237339	0.00113668	0.835092
cg26454601	-0.00436117	0.00403743	0.283046
cg26454662	-0.00821999	0.00819556	0.318651
cg26454666	-0.00909874	0.00788462	0.251666
cg26454672	0.0175777	0.0117611	0.138648
cg26454698	-0.00318471	0.00664712	0.633062
cg26454724	0.00158177	0.00642303	0.806057
cg26454730	0.00131678	0.00420882	0.755135
cg26454808	-0.00252052	0.0061658	0.683698
cg26455007	-0.0110215	0.0049328	0.0280242
cg26455175	0.000107529	0.00725387	0.988207
cg26455201	0.00102063	0.00500998	0.839048
cg26455252	-0.00900521	0.00295942	0.00309794
cg26455365	-0.00598852	0.00382749	0.121306
cg26455386	0.00548949	0.00606272	0.367728
cg26455451	0.00133297	0.00372291	0.721177
cg26455554	-0.0016793	0.0056813	0.768252
cg26455579	-0.00136514	0.00132916	0.307233
cg26455624	-0.00418818	0.00514247	0.417623
cg26455676	0.00796633	0.0105674	0.452971
cg26455685	-0.000889148	0.00524765	0.865846
cg26455711	0.0058826	0.00383518	0.128695
cg26455717	-0.000492514	0.00146637	0.737775
cg26455718	-0.00433812	0.0115953	0.70922
cg26455724	-0.00151336	0.00369165	0.682856
cg26455738	-0.0012727	0.00260808	0.626788
cg26455741	-0.00377229	0.00459671	0.414089
cg26455771	0.000424202	0.00177769	0.811958
cg26455913	0.00486911	0.00407337	0.235198
cg26455970	-0.00678268	0.00510616	0.187542
cg26455973	-0.0176892	0.0108848	0.107752
cg26456021	-0.0102373	0.0114163	0.372342
cg26456183	-0.00219371	0.00946272	0.817218
cg26456223	-0.0116138	0.00659662	0.0818261
cg26456255	-0.000738229	0.0102844	0.942941
cg26456257	-0.00173929	0.00343237	0.613625
cg26456259	0.00755081	0.00761786	0.324337
cg26456274	-0.00164089	0.00598628	0.784651
cg26456304	-0.0290338	0.0167712	0.086967
cg26456399	0.00623018	0.00590581	0.294381
cg26456404	-0.0084407	0.00820387	0.306394
cg26456435	0.00082209	0.0063836	0.897828
cg26456528	-0.00200788	0.00112461	0.0776802
cg26456554	0.00704132	0.00849862	0.409641
cg26456563	-0.00101693	0.00431274	0.814145
cg26456620	0.000359938	0.00662909	0.956823
cg26456653	0.00292428	0.00471617	0.536843
cg26456677	0.00214679	0.00379443	0.573003
cg26456719	-0.00754881	0.013346	0.573105
cg26456810	0.0070219	0.00615595	0.257138
cg26456937	-4.15877e-05	0.0016967	0.980501
cg26456942	0.0048137	0.00446223	0.283674
cg26456957	-0.00102439	0.0015823	0.519074
cg26456997	0.00348603	0.00296658	0.24316
cg26457013	0.00176513	0.0100593	0.861116
cg26457029	-0.00191973	0.00460146	0.677559
cg26457075	0.00371125	0.00606729	0.542343
cg26457116	1.2922e-05	0.00221772	0.995364
cg26457130	-0.0022693	0.00513001	0.659328
cg26457134	-0.0143747	0.0082122	0.0835732
cg26457160	0.00823714	0.00868681	0.345636
cg26457165	0.00231328	0.00464626	0.619825
cg26457169	0.00185067	0.00146794	0.210776
cg26457178	-0.00323035	0.0039576	0.416593
cg26457237	0.0246433	0.0123494	0.0491168
cg26457248	-0.00796509	0.00471821	0.0949627
cg26457272	0.00571258	0.00409338	0.166397
cg26457300	0.00933384	0.00524185	0.0784624
cg26457421	-0.000809442	0.00231814	0.7278
cg26457450	0.00319029	0.00240675	0.188456
cg26457483	-0.0129847	0.00810089	0.112588
cg26457504	-0.00033916	0.0131066	0.979415
cg26457511	-0.00512948	0.00329611	0.123286
cg26457533	0.00540462	0.0182524	0.767856
cg26457564	0.00615624	0.00560745	0.275291
cg26457569	0.0211128	0.0117609	0.0760981
cg26457678	-0.00493054	0.0033895	0.149365
cg26457700	0.00416621	0.00393499	0.292639
cg26457709	0.00217124	0.00204777	0.291944
cg26457761	8.58274e-05	0.00163193	0.958177
cg26457819	0.00342731	0.00479878	0.477014
cg26457823	-0.00151347	0.00123489	0.223661
cg26457828	0.00667557	0.00472597	0.161362
cg26457868	-0.00573058	0.00593444	0.336897
cg26457878	0.000170875	0.00242589	0.944007
cg26457890	-0.00317623	0.0100851	0.75356
cg26457899	0.00420742	0.00684941	0.540637
cg26457901	0.00586117	0.00856682	0.495685
cg26457954	0.00643146	0.00586313	0.275698
cg26457962	0.00395443	0.00663464	0.552705
cg26458072	-0.00218031	0.00295641	0.462813
cg26458217	-0.0106671	0.00540192	0.0514746
cg26458270	0.0015815	0.00199274	0.42957
cg26458286	0.000278759	0.0041273	0.946306
cg26458287	-0.00858872	0.0085717	0.319129
cg26458288	0.00187655	0.00138251	0.17818
cg26458306	-0.017766	0.00690059	0.0117272
cg26458328	-0.00804728	0.00361223	0.0284744
cg26458329	0.00344095	0.00416862	0.411379
cg26458359	-0.000419709	0.00112827	0.710801
cg26458439	0.00619175	0.00759586	0.417214
cg26458452	0.00585083	0.00658702	0.376863
cg26458505	-0.00192363	0.00443843	0.665795
cg26458519	-0.00232941	0.00218356	0.289016
cg26458545	0.00162177	0.00314304	0.607171
cg26458557	0.00189802	0.00698537	0.786486
cg26458567	-0.00947648	0.00417881	0.0258216
cg26458617	0.00497273	0.0075632	0.512601
cg26458651	0.0100816	0.00776598	0.197658
cg26458748	0.0155011	0.0216256	0.475421
cg26458775	0.000808898	0.00214906	0.707538
cg26458816	0.00177278	0.00155862	0.258493
cg26458840	-0.0122323	0.00639955	0.0592403
cg26458862	-0.00160623	0.00452991	0.72376
cg26458867	-0.000734586	0.00458054	0.872961
cg26459021	0.0202244	0.00936084	0.0334808
cg26459077	-0.0012476	0.00127555	0.330743
cg26459079	-0.00526719	0.00852401	0.53824
cg26459107	0.00893375	0.00774829	0.25207
cg26459114	-0.000295941	0.00219511	0.893067
cg26459161	-0.00500972	0.00543939	0.359594
cg26459189	0.00501802	0.00419767	0.235168
cg26459229	0.00622717	0.010694	0.561868
cg26459249	0.000202591	0.00712402	0.977378
cg26459250	-0.0150013	0.00892121	0.0962466
cg26459312	-0.00352808	0.0076217	0.644592
cg26459339	-0.0035339	0.00940919	0.708144
cg26459372	0.000230173	0.00258263	0.929188
cg26459414	0.00716821	0.0114334	0.532332
cg26459416	-0.00205295	0.00523995	0.696173
cg26459419	0.00205894	0.00218673	0.349023
cg26459430	0.00162693	0.00146176	0.268779
cg26459499	-0.0101611	0.00544486	0.0653851
cg26459500	-0.00533864	0.00306404	0.0849805
cg26459526	-0.00803027	0.00575084	0.166157
cg26459588	0.010029	0.00955674	0.296892
cg26459626	-0.0032136	0.00643666	0.618853
cg26459644	-0.00375643	0.00581306	0.519847
cg26459723	0.00115646	0.00369203	0.754854
cg26459756	-0.00847656	0.00692289	0.224097
cg26459819	-0.00162124	0.00983279	0.86942
cg26459827	0.00328013	0.00495957	0.51012
cg26459859	-0.0093789	0.00518031	0.0736719
cg26459874	-0.0157227	0.00887627	0.0800097
cg26459904	-0.00889916	0.0120927	0.463764
cg26459937	0.00294856	0.00528124	0.578067
cg26459951	-0.00144604	0.00380494	0.70484
cg26460085	-0.00113166	0.00755008	0.8812
cg26460092	-0.000746288	0.00199504	0.70926
cg26460199	0.00192456	0.00641169	0.764768
cg26460216	-0.00320501	0.00685379	0.641221
cg26460247	-0.00060877	0.00184476	0.742193
cg26460286	-0.0135451	0.0121315	0.267274
cg26460320	0.00282623	0.00761073	0.711281
cg26460360	-0.0067441	0.00418934	0.111059
cg26460365	-0.00461939	0.00721574	0.523736
cg26460366	0.0139505	0.0158805	0.382109
cg26460378	0.00049996	0.00136826	0.715701
cg26460471	-0.00121557	0.00251181	0.629644
cg26460483	0.00341339	0.00419036	0.417536
cg26460506	-0.000423263	0.0101052	0.966686
cg26460510	0.00673883	0.0055968	0.231836
cg26460530	0.000865095	0.00142984	0.546736
cg26460578	-0.000195509	0.00600075	0.974084
cg26460590	-0.0038991	0.00710812	0.584725
cg26460602	-0.0147107	0.0152351	0.336931
cg26460609	0.00626538	0.0163724	0.702891
cg26460647	-0.0168484	0.00912898	0.0683522
cg26460678	-0.0130663	0.00950398	0.172718
cg26460685	0.000591068	0.00177147	0.739439
cg26460717	-0.00610919	0.00378262	0.109917
cg26460720	-0.0226041	0.0107889	0.0390677
cg26460816	0.000677693	0.00225926	0.764921
cg26460867	0.000594945	0.00162375	0.714954
cg26460887	-0.00237824	0.00426416	0.578462
cg26460931	0.00122583	0.00192929	0.526848
cg26460952	0.000635024	0.0057985	0.913046
cg26461009	0.0129094	0.00967643	0.18565
cg26461140	-0.0219658	0.0169802	0.199223
cg26461200	-0.00142714	0.00498813	0.775477
cg26461267	-0.000361551	0.00895309	0.96788
cg26461309	0.00202988	0.00462705	0.661967
cg26461352	0.000412104	0.0030067	0.891298
cg26461354	0.00937985	0.00517914	0.0735793
cg26461417	0.0283349	0.0137559	0.0424027
cg26461449	-0.00224975	0.00937541	0.810923
cg26461477	-0.00081656	0.0157677	0.958817
cg26461510	-0.00309351	0.00488726	0.52841
cg26461537	0.00156288	0.00498277	0.754533
cg26461589	0.00523355	0.00268056	0.0541051
cg26461637	0.000560761	0.0015061	0.710555
cg26461666	0.013313	0.00940683	0.160566
cg26461676	0.00449247	0.00350566	0.203426
cg26461710	0.00202563	0.00634493	0.750301
cg26461882	0.000391557	0.00389703	0.920198
cg26461905	-0.00118614	0.00570676	0.835834
cg26461907	-0.00170933	0.00161545	0.292933
cg26461919	-0.00493125	0.00651544	0.451181
cg26461921	-0.00297923	0.00537733	0.580976
cg26461944	-0.000591053	0.00208869	0.777866
cg26461965	0.0064416	0.00708597	0.365828
cg26462055	-0.00177499	0.00634546	0.780352
cg26462130	0.0104458	0.00891023	0.244264
cg26462136	-0.00373948	0.0049232	0.449569
cg26462212	-0.000715325	0.00454993	0.875438
cg26462239	0.00310881	0.00298667	0.300808
cg26462319	0.00649543	0.00463039	0.164241
cg26462404	-0.00145261	0.00153287	0.345936
cg26462420	-0.0110126	0.0076493	0.153546
cg26462457	-0.0042415	0.0042739	0.323746
cg26462485	0.000938505	0.00746278	0.900214
cg26462488	0.00581048	0.00799905	0.469546
cg26462504	0.000177548	0.00140337	0.899616
cg26462556	0.00124607	0.00395593	0.753525
cg26462569	0.00677418	0.00587949	0.252407
cg26462586	0.00513402	0.00521175	0.327314
cg26462595	-0.00374834	0.0116059	0.747495
cg26462619	0.00155052	0.00344926	0.654173
cg26462656	0.00172705	0.00223047	0.440854
cg26462663	0.00730752	0.00356413	0.0433453
cg26462892	-0.00362745	0.00349236	0.301831
cg26462906	0.000538186	0.00322673	0.867923
cg26462924	-0.00319881	0.0128223	0.803583
cg26463020	0.000688421	0.00130834	0.600102
cg26463088	-0.0013561	0.00139576	0.333949
cg26463106	0.00169461	0.0066545	0.799589
cg26463154	-0.00417145	0.00980528	0.671575
cg26463157	-0.00580369	0.00546764	0.291418
cg26463170	-0.00432781	0.00274944	0.1191
cg26463171	-0.00788015	0.004447	0.079893
cg26463173	0.00161731	0.00924692	0.861562
cg26463200	0.00867769	0.00708293	0.223823
cg26463286	0.000213066	0.00176221	0.904042
cg26463289	0.0016558	0.00476215	0.728905
cg26463328	0.00589392	0.0104681	0.574859
cg26463342	-0.000720078	0.0038067	0.850407
cg26463399	-0.00363456	0.00428184	0.398304
cg26463460	-0.00218837	0.00621324	0.725532
cg26463467	-0.000941905	0.00428363	0.826476
cg26463496	0.0158126	0.0210887	0.45539
cg26463500	-0.000995467	0.00251574	0.693298
cg26463516	0.000974485	0.00152108	0.523431
cg26463621	-0.0118514	0.00857799	0.170629
cg26463647	-0.00784257	0.0143164	0.58523
cg26463699	-0.0125573	0.0112134	0.265861
cg26463800	0.00540164	0.00720801	0.455641
cg26463806	-0.00285947	0.00391031	0.466582
cg26463820	-0.00255673	0.00340198	0.454355
cg26463834	0.0101159	0.00764174	0.189046
cg26463908	-0.00211048	0.00163703	0.200742
cg26463930	-0.00380905	0.00410836	0.356417
cg26463969	-0.00112938	0.00326557	0.730293
cg26464006	0.000579986	0.001287	0.653364
cg26464019	-0.00119993	0.00301324	0.691444
cg26464075	-0.00301305	0.00239597	0.211921
cg26464082	0.00316132	0.0101734	0.756739
cg26464185	0.000374703	0.00252226	0.882246
cg26464186	0.00480104	0.00564176	0.397115
cg26464207	0.000617062	0.00325249	0.84997
cg26464221	0.000134165	0.00185149	0.9424
cg26464252	-0.00144939	0.00134828	0.285351
cg26464318	-0.00363569	0.00439786	0.410672
cg26464336	-0.00210733	0.00808737	0.79504
cg26464345	-0.00344493	0.00429475	0.424665
cg26464361	0.00501706	0.00621854	0.421987
cg26464410	-0.00041603	0.00207977	0.841919
cg26464411	-0.0023751	0.00542293	0.662491
cg26464446	0.0194064	0.0122466	0.116678
cg26464482	-0.00119101	0.00131278	0.366785
cg26464586	-0.00645163	0.00490664	0.192006
cg26464592	-1.08233e-05	0.0130109	0.999338
cg26464596	0.00139227	0.00142347	0.330747
cg26464626	0.00135089	0.00738771	0.855336
cg26464701	0.00619885	0.0120947	0.609581
cg26464796	-0.00996718	0.00921149	0.282226
cg26464840	0.00479893	0.00652703	0.464171
cg26464882	-0.00358514	0.0037425	0.340741
cg26464887	0.000209028	0.00163739	0.898713
cg26464889	-0.00116899	0.00174893	0.505645
cg26464892	-0.00273171	0.00388233	0.483544
cg26464934	-0.0102915	0.00512537	0.0477512
cg26464945	0.0269573	0.0172616	0.121992
cg26464978	0.0135774	0.00923506	0.145113
cg26464998	-0.000301718	0.00228307	0.895167
cg26465032	0.00874539	0.0074975	0.246624
cg26465101	-0.00101507	0.0033913	0.765412
cg26465113	0.00243309	0.00741353	0.743552
cg26465155	0.0103316	0.0485211	0.831879
cg26465173	0.000904506	0.00365501	0.805127
cg26465206	0.0051644	0.00506245	0.310491
cg26465214	6.97411e-05	0.00180814	0.969321
cg26465251	-0.000659947	0.00143675	0.64714
cg26465262	0.00588451	0.00356949	0.102845
cg26465289	-0.0159293	0.0154033	0.303933
cg26465310	0.00171843	0.00154692	0.269686
cg26465327	0.00730079	0.00773438	0.347814
cg26465389	-0.00331166	0.0114753	0.773581
cg26465391	0.00345495	0.00312179	0.271466
cg26465402	-0.00278296	0.00341218	0.416958
cg26465405	0.000621405	0.00383367	0.87161
cg26465438	-0.00717555	0.00719318	0.321264
cg26465469	-0.0113711	0.00704518	0.110142
cg26465474	-0.00615631	0.00557543	0.272557
cg26465532	-0.00169221	0.0052773	0.749238
cg26465534	-0.00182809	0.00418315	0.663185
cg26465581	0.00456834	0.00644345	0.480226
cg26465602	0.0412897	0.0200351	0.0423017
cg26465611	0.00398393	0.00345113	0.251504
cg26465662	-0.00148087	0.00509303	0.771925
cg26465666	0.03331	0.0273244	0.226118
cg26465715	0.00475576	0.00480516	0.325056
cg26465743	-0.00204256	0.00144388	0.160744
cg26465833	0.00123662	0.00585561	0.833236
cg26465834	-0.00998321	0.010935	0.363789
cg26465897	0.010129	0.00728748	0.168099
cg26465919	-0.0051092	0.00461925	0.271746
cg26465955	-0.00403656	0.00489933	0.41225
cg26465987	-0.00310321	0.00444157	0.486619
cg26466027	0.00508446	0.00712072	0.477116
cg26466094	-0.00170331	0.00142257	0.234423
cg26466145	0.00122116	0.00117905	0.303205
cg26466155	-0.00954102	0.00828103	0.252414
cg26466157	-0.00326292	0.00316585	0.305556
cg26466173	-0.000448538	0.00156026	0.774431
cg26466181	-0.00836441	0.00409381	0.0440597
cg26466258	0.000122945	0.00228687	0.957249
cg26466274	-0.0249193	0.0202796	0.222464
cg26466299	-0.00168985	0.00773369	0.827548
cg26466323	0.00033989	0.00333024	0.918943
cg26466375	0.00821186	0.00753441	0.278761
cg26466380	0.0044011	0.00600313	0.465447
cg26466479	0.000605277	0.00401282	0.880455
cg26466505	-0.000817814	0.00525651	0.876724
cg26466508	0.00119083	0.00347038	0.73232
cg26466514	-0.00322926	0.00791192	0.684166
cg26466524	0.00835874	0.00445804	0.0641505
cg26466587	-0.0106389	0.00936654	0.259142
cg26466623	-0.00383569	0.00576207	0.507377
cg26466703	0.00184381	0.00278059	0.509021
cg26466773	-0.0209518	0.0200625	0.299228
cg26466781	0.0134007	0.0051718	0.0112172
cg26466789	0.0195548	0.0126478	0.125709
cg26466836	0.00750502	0.00542685	0.170222
cg26466856	0.00458744	0.00357211	0.202468
cg26466858	0.003815	0.00789053	0.629962
cg26466920	-0.000153547	0.00979525	0.987529
cg26466921	0.000318857	0.00157929	0.840467
cg26466970	-0.00331172	0.002493	0.187518
cg26467035	-0.000116549	0.00598368	0.984505
cg26467069	-0.00177353	0.00163287	0.280416
cg26467181	0.00170639	0.00324222	0.600017
cg26467187	-0.00518142	0.0114653	0.65245
cg26467206	0.0128114	0.011366	0.262767
cg26467257	-0.0575711	0.0227054	0.0130132
cg26467269	-0.0101394	0.00536048	0.0618831
cg26467270	-0.000235338	0.00154147	0.879011
cg26467279	0.0042093	0.00640794	0.512987
cg26467313	0.00617378	0.00888427	0.488962
cg26467422	-0.0754712	0.0323556	0.0219802
cg26467471	0.00794958	0.00635147	0.214066
cg26467538	-0.00259758	0.00513793	0.614438
cg26467554	-0.0007582	0.00678721	0.911311
cg26467571	0.00060502	0.00137874	0.66188
cg26467631	0.0053317	0.00800211	0.506991
cg26467673	-0.00693704	0.0036724	0.062228
cg26467684	0.00067414	0.00111132	0.54569
cg26467702	-0.000777985	0.00216388	0.720068
cg26467717	-0.00199009	0.00629179	0.752533
cg26467725	-0.00161584	0.00348002	0.643578
cg26467752	0.00254487	0.00365279	0.487853
cg26467753	-0.0119977	0.00671612	0.0775165
cg26467754	-0.00545313	0.00712309	0.446012
cg26467762	0.00328999	0.00818571	0.688729
cg26467793	0.00441353	0.00327429	0.181178
cg26467802	-0.00373453	0.00649777	0.56695
cg26467809	-0.0249512	0.0139879	0.0779479
cg26467918	0.000581707	0.00365759	0.874005
cg26467949	-0.00539559	0.00605399	0.375256
cg26467952	-0.00712179	0.00359185	0.0505491
cg26467999	0.012258	0.00666343	0.0692384
cg26468007	-5.75793e-05	0.00131927	0.965288
cg26468036	0.00650542	0.00841907	0.441794
cg26468081	0.000208268	0.00283169	0.941538
cg26468084	0.000112621	0.00344923	0.974028
cg26468118	-0.000719825	0.00389716	0.85389
cg26468119	0.00171919	0.00226228	0.449347
cg26468124	-0.0018	0.00350989	0.609366
cg26468130	0.00163018	0.0017622	0.357482
cg26468152	-0.00693453	0.00375597	0.0682536
cg26468157	-0.00496273	0.00636609	0.437767
cg26468205	0.00288982	0.0017766	0.107438
cg26468238	0.00254112	0.00612964	0.679482
cg26468248	-0.00499223	0.00482061	0.303258
cg26468264	0.0033552	0.00553495	0.54597
cg26468274	-0.000572624	0.00174408	0.743455
cg26468336	0.0109299	0.0035137	0.00252449
cg26468376	0.00348037	0.00592706	0.55859
cg26468395	-0.000772349	0.00663206	0.907559
cg26468414	0.000392866	0.00165292	0.812687
cg26468430	0.00676714	0.00807802	0.404482
cg26468478	0.00502501	0.00903931	0.579702
cg26468531	-0.00178484	0.00518377	0.731441
cg26468693	-0.000114577	0.00365004	0.97503
cg26468696	0.00456423	0.00687128	0.508289
cg26468699	-0.00829427	0.00452152	0.0700129
cg26468732	-0.00101433	0.0013923	0.468245
cg26468779	-0.000271172	0.00338554	0.936344
cg26468803	0.00145664	0.00402918	0.718586
cg26468807	0.0104431	0.010321	0.314423
cg26468810	0.00988257	0.00840334	0.242791
cg26468833	0.0153178	0.0193525	0.430796
cg26468878	-0.00556265	0.0208502	0.790261
cg26468891	0.00871846	0.00902355	0.336628
cg26469011	-0.000317279	0.00695973	0.963743
cg26469019	0.00530742	0.00807372	0.512679
cg26469058	-0.00199687	0.00759973	0.79336
cg26469059	-0.00389592	0.00538231	0.471107
cg26469081	0.00240776	0.00399327	0.548107
cg26469099	-0.000145064	0.00319456	0.963885
cg26469140	0.00740055	0.00567975	0.196023
cg26469215	0.0110922	0.0102113	0.280362
cg26469220	-0.00862789	0.00882472	0.330936
cg26469244	0.00185185	0.00388137	0.634479
cg26469302	0.000416993	0.00310158	0.893361
cg26469366	0.000620912	0.0053514	0.907898
cg26469379	-7.19249e-05	0.00573391	0.990021
cg26469387	0.0110357	0.00669724	0.103002
cg26469445	0.00746047	0.0064352	0.249497
cg26469483	0.0165337	0.00776019	0.0359456
cg26469497	-0.00428968	0.00561778	0.447178
cg26469503	-0.00147532	0.00168278	0.383055
cg26469586	0.00344585	0.00309309	0.268327
cg26469597	0.000783862	0.00168376	0.642707
cg26469608	0.00200135	0.00663384	0.76361
cg26469613	-0.000621211	0.00685413	0.927992
cg26469765	0.0042542	0.0075144	0.572757
cg26469782	-0.065792	0.0642991	0.309042
cg26469793	0.00340698	0.00900111	0.705977
cg26469821	-0.0010916	0.00407848	0.789603
cg26469867	-0.00582923	0.00473181	0.221297
cg26469895	0.0116697	0.0117548	0.323579
cg26469903	0.0156275	0.00589572	0.00954361
cg26469937	0.00180967	0.00301232	0.549564
cg26469954	-0.00816681	0.00645661	0.209294
cg26469955	-0.00266812	0.00359875	0.460447
cg26469968	0.0161862	0.00799443	0.0459664
cg26469991	-0.00314971	0.0037556	0.403953
cg26470061	0.00549878	0.00519084	0.292384
cg26470101	0.00124335	0.0026916	0.64528
cg26470127	0.00262236	0.0067909	0.700322
cg26470175	0.00740034	0.0103855	0.478021
cg26470252	-0.00182407	0.00469309	0.698468
cg26470268	-0.00960056	0.00534779	0.076088
cg26470309	0.00451405	0.00241164	0.0645972
cg26470314	0.000178478	0.00907173	0.984348
cg26470338	-0.00120784	0.00538478	0.823045
cg26470340	-0.00215563	0.00179107	0.232031
cg26470363	-0.0176376	0.0104369	0.0946221
cg26470390	0.00619156	0.00379073	0.106011
cg26470457	-0.00112908	0.00286016	0.693986
cg26470467	0.00357889	0.00667269	0.593087
cg26470479	-0.0015113	0.00433098	0.727969
cg26470482	0.00167506	0.00554445	0.763285
cg26470501	-0.00336329	0.0072612	0.644387
cg26470517	0.00751384	0.00530305	0.160086
cg26470599	0.00146965	0.00460206	0.75023
cg26470641	-0.00598227	0.0073608	0.418597
cg26470670	0.00099298	0.00558879	0.859392
cg26470696	-0.00386398	0.00740513	0.603137
cg26470719	-0.00280792	0.0115595	0.808647
cg26470737	0.00311626	0.00408069	0.447136
cg26470766	0.0108685	0.00446133	0.0168835
cg26470785	-0.000987007	0.00396423	0.803964
cg26470794	0.0013617	0.00185002	0.463684
cg26470798	0.00298713	0.00416436	0.475106
cg26470862	0.00544196	0.0040829	0.186056
cg26470868	0.0128041	0.00819919	0.122007
cg26470926	-0.00520798	0.00350151	0.140538
cg26470937	-0.00598082	0.00546899	0.277155
cg26470958	0.0212166	0.0128076	0.101212
cg26471020	0.00152321	0.00166193	0.361923
cg26471040	0.00114615	0.00484101	0.813401
cg26471058	-0.00632361	0.00632609	0.320273
cg26471121	0.0164761	0.0112506	0.146672
cg26471134	0.00992413	0.00932642	0.290233
cg26471172	-0.00098638	0.0150315	0.94783
cg26471191	0.012176	0.00974076	0.214649
cg26471295	-0.00648388	0.00346758	0.064867
cg26471371	-0.00944455	0.00632878	0.139234
cg26471385	0.00474921	0.00228342	0.0404805
cg26471390	-0.00164198	0.00503706	0.745223
cg26471398	0.00365656	0.00760542	0.631877
cg26471419	0.00109433	0.00498535	0.826767
cg26471467	-0.00210212	0.0022186	0.346008
cg26471469	-0.000806217	0.00171735	0.63992
cg26471497	0.0121116	0.0117305	0.304708
cg26471537	0.000873277	0.00467994	0.852409
cg26471580	0.00586213	0.00403107	0.149479
cg26471610	0.0015526	0.00403157	0.701096
cg26471674	0.00580922	0.00457411	0.207463
cg26471781	0.00271304	0.0013823	0.0528767
cg26471790	-0.000502591	0.00525933	0.924088
cg26471832	0.010225	0.00828424	0.220425
cg26471866	-0.000138022	0.00580734	0.981093
cg26471871	-0.00199762	0.00477975	0.677025
cg26471897	0.00240768	0.00738105	0.745058
cg26471982	0.00706907	0.00645105	0.27619
cg26472036	-0.0327763	0.0184076	0.0784706
cg26472074	0.000854855	0.00523997	0.870786
cg26472089	0.0104812	0.00971385	0.283571
cg26472118	0.00251231	0.00421484	0.55268
cg26472133	-0.000786023	0.00349926	0.822797
cg26472183	-0.0280712	0.0158687	0.0804034
cg26472225	0.00011621	0.0057371	0.983886
cg26472239	0.00273959	0.00442877	0.537802
cg26472301	-0.000380725	0.0016187	0.814603
cg26472326	0.0046496	0.00625557	0.459319
cg26472441	-0.000792222	0.00559687	0.887765
cg26472487	0.00158674	0.00654925	0.809134
cg26472499	0.00187928	0.00598491	0.75427
cg26472503	-0.00433211	0.0040283	0.285161
cg26472511	-0.00219756	0.00408808	0.592258
cg26472518	-0.00338304	0.00448869	0.453076
cg26472557	0.000875331	0.00356379	0.806556
cg26472572	0.0068663	0.0065096	0.294439
cg26472643	-0.00522469	0.0101236	0.607101
cg26472673	0.0064706	0.00459326	0.162483
cg26472684	0.00399915	0.00461672	0.388745
cg26472690	-0.00386132	0.00334529	0.251556
cg26472714	0.0253526	0.00982102	0.0115121
cg26472910	0.0109276	0.00795729	0.173193
cg26472922	0.00875247	0.0088153	0.323526
cg26472934	0.0190189	0.0218336	0.386104
cg26472938	0.0127204	0.00746704	0.0920372
cg26472955	-0.00889537	0.00427435	0.040364
cg26472973	0.00556506	0.00706427	0.432969
cg26473017	-0.0084346	0.00546026	0.126043
cg26473040	0.00348398	0.0068894	0.614345
cg26473110	0.010685	0.00913847	0.245502
cg26473189	0.00245116	0.00353323	0.48969
cg26473253	-8.77824e-06	0.0020661	0.99662
cg26473272	0.0012497	0.00597436	0.8348
cg26473274	0.00249398	0.00403519	0.538152
cg26473301	0.00401489	0.00392673	0.309403
cg26473319	0.0164941	0.00696014	0.0200095
cg26473451	0.00289887	0.0109244	0.791361
cg26473493	-0.00768992	0.00868067	0.378131
cg26473548	0.00665295	0.00648152	0.307526
cg26473583	0.00711956	0.00433144	0.103848
cg26473589	0.00292055	0.00383989	0.448964
cg26473651	0.00136545	0.0020568	0.508529
cg26473684	0.000153824	0.00404042	0.969718
cg26473728	0.000316843	0.00149643	0.832811
cg26473777	-0.00263662	0.00431811	0.54306
cg26473818	-0.00899603	0.00623075	0.152384
cg26473844	0.000554744	0.00183788	0.763495
cg26473900	0.00426917	0.00483725	0.379906
cg26473997	-0.00429927	0.0057248	0.454685
cg26474010	-0.00421	0.00914097	0.64626
cg26474014	0.00259472	0.00626595	0.679821
cg26474043	0.0122818	0.00943342	0.196371
cg26474048	-0.000236237	0.00318397	0.941025
cg26474057	0.000290021	0.00184021	0.875135
cg26474088	0.00890103	0.00779055	0.256364
cg26474124	0.00545034	0.00463156	0.242491
cg26474127	0.00128671	0.00326219	0.694227
cg26474177	0.00338347	0.00367522	0.359797
cg26474203	-0.00529104	0.00552022	0.340475
cg26474270	0.00717941	0.00592507	0.228907
cg26474445	0.0175749	0.00987961	0.0787474
cg26474465	0.00303923	0.00361539	0.402856
cg26474473	0.000276877	0.00313914	0.929919
cg26474499	0.00113742	0.00939311	0.903898
cg26474549	0.00593148	0.0108423	0.585731
cg26474666	-0.0393863	0.0270977	0.149685
cg26474724	0.0029155	0.00514015	0.572038
cg26474732	-0.0326256	0.0491588	0.508651
cg26474814	0.00898597	0.0041063	0.0313247
cg26474881	0.00454373	0.00388025	0.244801
cg26474889	0.0141049	0.010309	0.174768
cg26474925	0.00022907	0.00149437	0.878526
cg26474937	0.000166615	0.00279855	0.952662
cg26475005	-0.000544964	0.00221711	0.806417
cg26475031	0.0120987	0.0051559	0.0212191
cg26475032	0.00319618	0.0046898	0.497355
cg26475085	-0.00788929	0.0060116	0.192856
cg26475087	0.00552015	0.00399094	0.170152
cg26475094	0.00547325	0.00961386	0.570614
cg26475097	-0.0016848	0.00161919	0.300982
cg26475124	0.00238305	0.00966186	0.805764
cg26475153	0.000219989	0.00332635	0.947422
cg26475168	-6.58571e-05	0.00529554	0.990106
cg26475180	-0.00188398	0.00151789	0.217876
cg26475285	-0.00753815	0.00772219	0.331688
cg26475299	-5.67965e-05	0.00163778	0.972415
cg26475306	0.000747536	0.00209645	0.722275
cg26475330	0.0104427	0.00835999	0.214967
cg26475360	-0.00660197	0.00661889	0.321316
cg26475369	-0.0188795	0.00704623	0.0088199
cg26475430	-0.000455913	0.00472634	0.923375
cg26475472	-0.0226367	0.015927	0.158812
cg26475500	0.00171834	0.00446288	0.701155
cg26475514	-0.00436897	0.0112688	0.699181
cg26475515	-0.00429376	0.00415943	0.304795
cg26475518	0.000113362	0.0063293	0.985751
cg26475539	0.00761041	0.00555807	0.174444
cg26475541	0.0165601	0.00886981	0.0652666
cg26475547	0.00247926	0.00357662	0.490039
cg26475577	0.000572829	0.00378097	0.87993
cg26475594	-0.00086775	0.00301083	0.773872
cg26475649	-0.00588803	0.0023936	0.0158752
cg26475687	-0.00561028	0.00431924	0.197409
cg26475688	-0.00771082	0.00546026	0.161467
cg26475723	0.00582599	0.00649554	0.372236
cg26475740	0.00232314	0.00507696	0.648391
cg26475742	-0.00461625	0.00415271	0.269363
cg26475774	0.0172022	0.00780029	0.0300684
cg26475777	-0.00249877	0.00666421	0.708607
cg26475818	0.0141964	0.00677087	0.0389241
cg26475819	0.00102852	0.00460071	0.823626
cg26475862	0.00156665	0.00106962	0.146611
cg26475899	-0.00282585	0.00403626	0.485722
cg26475909	0.0135183	0.0181261	0.457804
cg26475911	0.00775001	0.00737609	0.296309
cg26475912	0.00086287	0.00155369	0.580069
cg26475921	0.000531428	0.00120487	0.660258
cg26475933	-0.00272302	0.00836921	0.745688
cg26475946	-0.00205343	0.00221125	0.355653
cg26475948	-0.00339015	0.00536797	0.529336
cg26475961	-0.00219572	0.0105214	0.835177
cg26475974	0.0157299	0.0167842	0.351256
cg26475999	-0.00954392	0.027155	0.726093
cg26476015	0.0113142	0.00530045	0.035609
cg26476066	-0.00116219	0.00432424	0.78875
cg26476156	-0.0103086	0.0114719	0.371351
cg26476169	0.00699263	0.00499363	0.164977
cg26476173	-0.0216612	0.0102197	0.0368922
cg26476182	-0.0074097	0.00783087	0.346659
cg26476217	4.32982e-06	0.00134824	0.997445
cg26476228	-0.00514239	0.00674302	0.44775
cg26476483	0.00122564	0.00768428	0.873645
cg26476485	0.000562327	0.00493906	0.909617
cg26476502	-0.0154138	0.0114295	0.180967
cg26476574	0.00363535	0.00653514	0.579449
cg26476584	0.00240099	0.00382899	0.532265
cg26476595	0.00458604	0.00210267	0.0318778
cg26476630	-0.0079959	0.00688415	0.248618
cg26476755	0.000194118	0.0063299	0.975605
cg26476820	0.00937566	0.0077671	0.230666
cg26476844	-0.00849414	0.00492265	0.0879841
cg26476852	-0.00154153	0.00458584	0.737567
cg26476893	0.0128631	0.0126916	0.313627
cg26476925	-0.00226199	0.00489313	0.645036
cg26476930	-0.0195954	0.0179523	0.278055
cg26476939	0.00691414	0.00593859	0.247496
cg26476957	-0.00845349	0.00452364	0.0650246
cg26477117	0.00832712	0.0337302	0.805587
cg26477169	-0.00297453	0.00285358	0.300121
cg26477221	4.28218e-05	0.00200817	0.983036
cg26477257	0.00208469	0.00327515	0.526112
cg26477360	-0.00766982	0.00839671	0.36354
cg26477387	-0.00134566	0.00623413	0.829607
cg26477455	-0.00465993	0.00368468	0.209365
cg26477488	-0.000453594	0.00173963	0.794908
cg26477511	0.0102942	0.0185293	0.579937
cg26477515	-0.00347401	0.00360307	0.337628
cg26477549	0.0211944	0.0146788	0.152365
cg26477557	0.00461462	0.00509538	0.367624
cg26477576	-0.00359152	0.00603688	0.553434
cg26477593	0.00352859	0.00335942	0.296463
cg26477619	-0.00269435	0.00766186	0.725946
cg26477711	0.00121112	0.0179129	0.94625
cg26477746	-0.00214484	0.0038234	0.576255
cg26477748	0.00154071	0.0020734	0.459434
cg26477793	-0.00103868	0.00110555	0.350067
cg26477844	-0.00151895	0.00266736	0.570514
cg26477856	-0.00681203	0.00495443	0.172681
cg26477871	-0.00078681	0.00129454	0.544908
cg26478036	0.00036541	0.00267889	0.891818
cg26478074	-0.000830885	0.00228235	0.716705
cg26478079	-0.00915436	0.00938108	0.331853
cg26478140	0.0108433	0.00620223	0.0839429
cg26478144	0.00316367	0.00463981	0.497143
cg26478205	-0.0120025	0.00864476	0.168556
cg26478215	-0.00550734	0.00614756	0.3728
cg26478216	0.00342841	0.00630088	0.587754
cg26478234	0.00332245	0.00636591	0.603058
cg26478249	0.000128091	0.00130645	0.922122
cg26478297	-0.0092578	0.00854563	0.281652
cg26478300	-9.72071e-05	0.00418989	0.981544
cg26478303	-0.00394955	0.00175429	0.0268817
cg26478331	0.0128499	0.00594855	0.0335093
cg26478333	0.00564754	0.00859197	0.512721
cg26478401	-0.00463232	0.0109083	0.672132
cg26478409	0.00499364	0.00930759	0.592974
cg26478516	0.00123498	0.011993	0.91822
cg26478547	-0.0108553	0.0105462	0.306185
cg26478567	-0.00267311	0.00441421	0.546377
cg26478582	-0.000999927	0.0067441	0.882475
cg26478596	-0.00224664	0.00521415	0.667626
cg26478599	-0.0156775	0.0151761	0.304448
cg26478664	0.00192263	0.00429027	0.655168
cg26478755	-0.00227303	0.00465893	0.626857
cg26478968	0.00579132	0.00504996	0.254606
cg26478990	-0.0035776	0.00679473	0.599863
cg26478992	-0.0028975	0.00375978	0.442998
cg26479002	-0.0089323	0.0052543	0.0927041
cg26479022	0.00424237	0.0049578	0.394517
cg26479028	-0.000322005	0.00434643	0.941113
cg26479059	-0.00110679	0.00136546	0.419828
cg26479099	0.0066933	0.00510115	0.192932
cg26479134	-0.000999878	0.00498483	0.841492
cg26479205	0.00125577	0.00162462	0.44164
cg26479230	0.00431605	0.00438386	0.327584
cg26479279	-0.0075063	0.00571906	0.192802
cg26479305	0.0293806	0.0299835	0.329857
cg26479323	-0.00817865	0.00506635	0.110082
cg26479347	-0.00087755	0.00131542	0.506457
cg26479374	0.0598964	0.0398353	0.136305
cg26479436	0.00557468	0.0069698	0.425986
cg26479470	0.0151081	0.00697612	0.0330717
cg26479533	-0.000706799	0.00425151	0.868349
cg26479558	0.000528404	0.00197532	0.789715
cg26479615	-4.51641e-05	0.00127069	0.971728
cg26479625	-0.0090808	0.0086963	0.299279
cg26479630	0.000774601	0.00319293	0.808887
cg26479658	-0.00230396	0.00383106	0.549144
cg26479667	0.00803365	0.00571915	0.163673
cg26479721	0.00199265	0.00431409	0.64531
cg26479868	0.00209041	0.00283692	0.46319
cg26479890	0.000571645	0.00339317	0.866605
cg26479951	-0.000290003	0.00160166	0.856739
cg26480039	-0.00553506	0.0243899	0.821002
cg26480069	0.00233173	0.00149631	0.122787
cg26480091	-0.00358218	0.00463955	0.442149
cg26480092	-0.00332989	0.00549068	0.545787
cg26480141	-0.00456133	0.0103812	0.661474
cg26480222	0.00214595	0.00594582	0.719036
cg26480227	0.00287864	0.00408148	0.482513
cg26480228	0.00102298	0.0043457	0.814451
cg26480289	0.00172079	0.0118716	0.885086
cg26480358	-0.00277256	0.00372836	0.459097
cg26480387	0.00146511	0.00346015	0.67303
cg26480390	-0.00820726	0.00489465	0.0971749
cg26480413	0.00296495	0.00225094	0.191228
cg26480453	0.00646747	0.00586699	0.27335
cg26480524	0.0079615	0.00448499	0.0793718
cg26480584	-9.86286e-05	0.00509118	0.984588
cg26480626	0.00292025	0.00129647	0.026809
cg26480662	-0.00409168	0.00451693	0.367515
cg26480675	-0.00734111	0.00528154	0.168088
cg26480713	-0.00232421	0.00541971	0.669096
cg26480745	-0.0066588	0.010828	0.540185
cg26480852	-0.00205493	0.00394173	0.603464
cg26480858	-0.00254238	0.00424089	0.550403
cg26480862	-0.000335565	0.00318022	0.916209
cg26480889	0.000678998	0.00427801	0.874259
cg26480890	0.00271322	0.00677668	0.689861
cg26480988	-0.00381835	0.00414429	0.359415
cg26481026	-0.00282402	0.00252505	0.266473
cg26481045	-0.0115819	0.0072173	0.112176
cg26481249	0.00236013	0.00536793	0.661265
cg26481329	0.00235086	0.00525233	0.655566
cg26481355	0.00171388	0.00187713	0.363751
cg26481388	-0.00152452	0.00174862	0.385694
cg26481402	-0.0104312	0.0100881	0.303997
cg26481465	-0.00110586	0.0120637	0.927172
cg26481500	0.00310572	0.00418272	0.459778
cg26481686	-0.000972439	0.0115169	0.932904
cg26481727	-0.00720667	0.00590953	0.22595
cg26481739	-0.0155436	0.00858707	0.0737298
cg26481783	0.00906714	0.00676313	0.183517
cg26481784	-0.000574687	0.00182054	0.75301
cg26481829	-0.00109438	0.00130251	0.403094
cg26481896	-0.00265078	0.00691455	0.702386
cg26481961	-0.000299027	0.00281001	0.915498
cg26482164	-0.00701549	0.004489	0.121726
cg26482198	0.00283481	0.00552444	0.609154
cg26482210	0.00856453	0.0105207	0.417832
cg26482237	-0.00364066	0.00164006	0.0290301
cg26482305	-0.000158281	0.00159921	0.921386
cg26482373	0.0202501	0.00972693	0.0402928
cg26482426	-0.0258181	0.0194041	0.186813
cg26482609	-0.00207061	0.00369558	0.576719
cg26482626	0.00695206	0.00438773	0.116724
cg26482665	-0.00472496	0.00366534	0.200782
cg26482745	-0.00473	0.00650846	0.469332
cg26482757	0.00677756	0.00924625	0.465525
cg26482795	0.000512015	0.00392001	0.896381
cg26482841	0.00601832	0.0046876	0.202593
cg26482862	-0.000824244	0.00280057	0.76922
cg26482893	-0.0064882	0.00582249	0.268205
cg26482905	-0.00580977	0.00569284	0.310302
cg26482939	-0.00147339	0.0046564	0.752439
cg26483037	-0.00844825	0.00777239	0.280058
cg26483075	-0.00182865	0.00311579	0.558792
cg26483081	-0.000510544	0.0013262	0.701201
cg26483215	-0.00331987	0.00385855	0.391938
cg26483229	-0.00637876	0.00606139	0.295549
cg26483235	0.00885459	0.00810327	0.277534
cg26483274	-0.00840108	0.00710645	0.240356
cg26483275	-0.00256176	0.0026302	0.332767
cg26483276	-0.0172347	0.0122284	0.162281
cg26483294	-0.0153396	0.014317	0.286941
cg26483307	6.10894e-05	0.00225563	0.978456
cg26483316	0.00651417	0.00362798	0.0760402
cg26483332	0.00170111	0.00426357	0.690881
cg26483359	-0.00280579	0.0016249	0.0877624
cg26483432	-0.00248182	0.00277903	0.374292
cg26483472	-0.00190077	0.00351777	0.590347
cg26483512	-0.0159133	0.00948347	0.0969351
cg26483574	-0.000161444	0.00483681	0.973449
cg26483578	0.000875093	0.00214881	0.684828
cg26483583	0.00920401	0.0107508	0.394283
cg26483661	9.83517e-05	0.00179044	0.956319
cg26483667	-0.00984351	0.0119488	0.412301
cg26483669	-0.0120386	0.00494354	0.0169241
cg26483743	0.00239611	0.00187404	0.204445
cg26483766	0.00158974	0.00529878	0.764878
cg26483802	0.00294595	0.00428857	0.493954
cg26483805	0.00489857	0.00514646	0.343819
cg26483809	-0.00532145	0.00377972	0.162725
cg26483934	-0.00716478	0.00830613	0.390735
cg26483941	-0.000765007	0.00310677	0.806077
cg26484001	-0.00299415	0.00659042	0.650731
cg26484017	-0.00265097	0.00813218	0.745218
cg26484073	-0.000217889	0.008773	0.980242
cg26484090	0.000908234	0.00709489	0.898435
cg26484108	0.00457365	0.00439621	0.301054
cg26484127	0.0142856	0.00661725	0.0336152
cg26484144	-0.00622349	0.00456703	0.176495
cg26484185	-0.00210243	0.00131164	0.112581
cg26484247	-0.00102048	0.00547042	0.852451
cg26484300	0.0311646	0.0138042	0.0264726
cg26484333	0.0028605	0.00138779	0.0422705
cg26484361	-0.000192474	0.00495512	0.969104
cg26484372	0.000196391	0.00290549	0.946265
cg26484379	-0.00255601	0.00361295	0.481173
cg26484395	0.0104198	0.0104082	0.31955
cg26484426	0.0034113	0.00848014	0.688472
cg26484448	-0.00646944	0.00829746	0.43769
cg26484464	0.00672243	0.00697936	0.338123
cg26484483	-0.00113067	0.00906367	0.901011
cg26484621	0.00338815	0.00217188	0.122389
cg26484631	0.0264533	0.0192998	0.174011
cg26484667	0.0109546	0.00646644	0.0938283
cg26484715	-0.00289826	0.00209265	0.169602
cg26484724	0.00397717	0.00511701	0.439122
cg26484813	-0.00527135	0.0118309	0.657024
cg26484856	0.000139871	0.00230919	0.951839
cg26484867	0.00443146	0.00655003	0.500483
cg26484896	0.003628	0.00865605	0.676155
cg26484916	0.00718737	0.00918701	0.436139
cg26484942	0.000503526	0.00112018	0.654185
cg26484947	-0.00150754	0.00380795	0.693153
cg26484964	-0.00422748	0.00665588	0.526998
cg26485003	-0.0093118	0.00748551	0.21685
cg26485011	-0.00117059	0.0012876	0.365794
cg26485048	0.00817878	0.00480006	0.091971
cg26485159	0.0101783	0.00819985	0.21784
cg26485174	0.00121925	0.00229981	0.597357
cg26485187	-0.00403771	0.00387142	0.29986
cg26485262	0.000360293	0.00168166	0.830855
cg26485376	-0.00178483	0.00928417	0.847999
cg26485452	0.00576063	0.00473321	0.226871
cg26485613	-0.00207893	0.00673402	0.758272
cg26485689	0.0043542	0.00327718	0.18744
cg26485712	0.00829019	0.00378999	0.031396
cg26485771	-0.00417552	0.00382079	0.277479
cg26485781	-0.00252526	0.0047793	0.598585
cg26485825	0.00684061	0.00491836	0.167824
cg26485844	-0.00140341	0.00541025	0.79594
cg26485867	-0.00647778	0.00574072	0.262256
cg26485878	0.00875602	0.0107424	0.417247
cg26485890	0.000521397	0.00855551	0.951544
cg26485937	0.00261049	0.00653833	0.690681
cg26485946	0.00174023	0.00156056	0.267864
cg26485974	0.0101442	0.00708781	0.155948
cg26486036	0.0236098	0.0113108	0.0397797
cg26486044	-0.0154202	0.00818975	0.0630606
cg26486069	-0.0140155	0.00629025	0.0284502
cg26486070	-0.00868938	0.00425033	0.0439369
cg26486099	0.00212714	0.00218326	0.33261
cg26486111	-0.000998111	0.00402172	0.80458
cg26486112	-0.00153974	0.0121891	0.89977
cg26486113	0.00123577	0.00164625	0.454884
cg26486144	-0.0150859	0.0119689	0.210886
cg26486174	0.00274418	0.00451674	0.545063
cg26486175	-0.00894795	0.00635033	0.162383
cg26486246	0.0275258	0.0197229	0.166379
cg26486255	-0.0136223	0.00896138	0.132108
cg26486377	-0.000505435	0.00167554	0.763635
cg26486441	0.00571127	0.00687151	0.408163
cg26486460	0.00714708	0.0105626	0.500428
cg26486466	-0.0061338	0.00439509	0.166386
cg26486555	0.0109538	0.00858184	0.205213
cg26486640	0.0037451	0.00449168	0.406686
cg26486663	0.000464423	0.00265368	0.861478
cg26486675	-0.00407603	0.00814196	0.617903
cg26486702	0.00147619	0.00146794	0.317387
cg26486895	0.00221479	0.0039163	0.573169
cg26486919	-0.00348279	0.00466563	0.457391
cg26486930	-0.00112613	0.00799557	0.888318
cg26486972	0.0034804	0.0109144	0.750581
cg26487031	-0.00960296	0.00885671	0.281246
cg26487045	-0.000999268	0.00420148	0.812566
cg26487088	-0.0042663	0.00273578	0.122521
cg26487157	-0.00276194	0.00466416	0.555278
cg26487191	-0.000916785	0.00979228	0.925624
cg26487259	-0.0241959	0.0176606	0.174195
cg26487268	-0.00313245	0.00435749	0.47415
cg26487322	-0.0043789	0.00427225	0.308222
cg26487422	-0.00893822	0.00745973	0.234095
cg26487562	-0.00272114	0.00561232	0.629001
cg26487582	0.00547997	0.00480534	0.257253
cg26487586	0.0101375	0.00801259	0.20918
cg26487595	0.000526481	0.00902678	0.953624
cg26487629	-0.0219571	0.00987263	0.0287356
cg26487691	0.00125038	0.00348794	0.720847
cg26487753	0.00400984	0.00337852	0.238513
cg26487852	0.00356327	0.00738487	0.630656
cg26487890	-0.00812994	0.015492	0.601069
cg26487899	-0.00230825	0.00768566	0.76464
cg26487908	-0.0250241	0.0131168	0.0597176
cg26487948	-0.00151131	0.0022475	0.503084
cg26487966	-0.0153136	0.0103393	0.142191
cg26488009	0.000727599	0.0047657	0.879009
cg26488170	-0.00917092	0.0116711	0.434131
cg26488183	-0.00360121	0.00564646	0.52529
cg26488200	0.00570965	0.00401341	0.158415
cg26488213	-0.00457535	0.00535445	0.395177
cg26488228	0.00090639	0.00457789	0.843513
cg26488256	0.00164442	0.00501478	0.743765
cg26488318	-0.00501001	0.00420327	0.23653
cg26488405	0.00945271	0.00758609	0.216088
cg26488432	0.00461991	0.00500368	0.358404
cg26488527	0.00133458	0.00339659	0.695341
cg26488544	-0.00133928	0.00356408	0.708001
cg26488590	-0.00165684	0.00438169	0.706256
cg26488636	-0.000947703	0.00138917	0.496918
cg26488672	0.0126413	0.0092768	0.176499
cg26488808	0.00240805	0.00717172	0.737853
cg26488814	-0.00474591	0.00505116	0.350041
cg26488828	0.00635099	0.00362831	0.083575
cg26488837	0.00137114	0.00118347	0.249799
cg26488871	0.000117334	0.00432045	0.978396
cg26488978	-0.00249482	0.00360446	0.490687
cg26488985	0.00163895	0.00325461	0.615832
cg26488999	-0.0167928	0.0103244	0.107455
cg26489029	0.00615299	0.00295779	0.0404425
cg26489057	0.00300065	0.00406531	0.462433
cg26489108	0.0024634	0.00515209	0.633753
cg26489156	0.00201433	0.00393014	0.609576
cg26489164	-0.000926225	0.00365138	0.800353
cg26489179	0.00734679	0.00615416	0.235804
cg26489188	0.00563803	0.00507164	0.26934
cg26489204	-0.00153472	0.00408709	0.7082
cg26489226	-0.0351737	0.015827	0.0288509
cg26489251	0.00118212	0.00883794	0.893905
cg26489354	-0.00689256	0.00462822	0.140039
cg26489358	-0.000121814	0.00141518	0.931603
cg26489368	-0.0327647	0.0182318	0.075787
cg26489369	-0.000140422	0.00692545	0.983869
cg26489413	0.0158011	0.0149554	0.293641
cg26489415	-0.000815274	0.00430635	0.850284
cg26489427	0.00349595	0.00630498	0.580677
cg26489439	-0.00661677	0.00960362	0.492665
cg26489497	0.00506925	0.0073919	0.494672
cg26489513	-0.00148962	0.00810373	0.854583
cg26489534	-0.00405939	0.0035798	0.259922
cg26489554	0.00130936	0.00599332	0.827574
cg26489622	0.00130936	0.00164051	0.42696
cg26489638	0.00203147	0.00189772	0.287365
cg26489737	0.013107	0.00728506	0.0754611
cg26489750	0.00338048	0.0116222	0.771849
cg26489751	0.0183928	0.0101013	0.0720698
cg26489813	0.00186161	0.00688786	0.78759
cg26489837	-0.0113513	0.00794335	0.156577
cg26489873	0.00170748	0.00449812	0.705169
cg26489875	-0.00336596	0.00371339	0.367208
cg26489945	-0.00430077	0.00377043	0.257143
cg26490039	0.00293841	0.00267245	0.274575
cg26490046	0.000602169	0.00439088	0.891236
cg26490070	-0.000543984	0.00868143	0.95018
cg26490089	0.0115565	0.00544855	0.0367647
cg26490119	0.00514355	0.0069265	0.45973
cg26490238	-0.00722134	0.00491539	0.145405
cg26490272	0.000998322	0.0019436	0.608802
cg26490274	-0.000533638	0.00186427	0.775371
cg26490299	-0.0124023	0.0134591	0.359347
cg26490623	0.00391499	0.0036239	0.282984
cg26490626	-0.00273258	0.0045085	0.54603
cg26490649	-0.000345685	0.00107983	0.749638
cg26490664	-0.00174664	0.00661743	0.792446
cg26490695	0.00716552	0.00783224	0.362786
cg26490743	8.38255e-05	0.00290675	0.97706
cg26490758	0.000610277	0.0112361	0.95681
cg26490839	4.50641e-05	0.00146492	0.97553
cg26490845	0.0133553	0.0128515	0.301591
cg26490920	0.00893591	0.00818699	0.278077
cg26490943	-0.00531257	0.0032487	0.105601
cg26490949	0.00581843	0.00354568	0.104409
cg26490951	-4.26965e-05	0.0016169	0.978994
cg26490957	0.000506997	0.0013786	0.713945
cg26491060	-0.00740719	0.0146852	0.615255
cg26491092	-0.0068532	0.00954546	0.474709
cg26491100	0.00179405	0.00403237	0.657488
cg26491105	-0.00853152	0.0109041	0.436095
cg26491213	-0.0003869	0.00119496	0.746885
cg26491236	-0.00474192	0.00436325	0.280133
cg26491425	0.00975022	0.00543479	0.076281
cg26491431	0.00698167	0.0096828	0.472819
cg26491461	-0.000271118	0.00181586	0.881658
cg26491484	2.59392e-05	0.00567269	0.996362
cg26491496	0.00216631	0.00348895	0.536284
cg26491555	-0.0110007	0.0106035	0.302394
cg26491574	-0.00117765	0.00237242	0.62087
cg26491604	0.01117	0.00729085	0.129136
cg26491624	0.000396177	0.00214228	0.853712
cg26491653	-0.00582403	0.0160434	0.717472
cg26491697	0.000728334	0.00168967	0.667497
cg26491791	-0.000388132	0.00139037	0.780787
cg26491818	0.00335744	0.00331532	0.31401
cg26491833	0.00361729	0.0113481	0.750675
cg26491844	-0.00122735	0.00317497	0.700018
cg26491882	-0.0165492	0.0115676	0.156113
cg26491991	0.00391646	0.00471951	0.408897
cg26492007	0.00411201	0.00549852	0.456574
cg26492221	-0.00228004	0.00170068	0.183519
cg26492243	0.00130478	0.00360622	0.718367
cg26492285	-0.00690674	0.00770501	0.372515
cg26492299	0.00650078	0.00818569	0.429261
cg26492304	0.00054727	0.00368038	0.882135
cg26492318	5.32654e-05	0.00148101	0.971392
cg26492368	0.0154692	0.00866404	0.0776729
cg26492398	-0.00435637	0.0077257	0.574286
cg26492446	-0.00227506	0.00222406	0.309176
cg26492480	-0.0007342	0.00306735	0.811389
cg26492490	0.00544117	0.00349346	0.122975
cg26492514	-0.000609684	0.00264104	0.817974
cg26492517	0.00713828	0.00329481	0.0330057
cg26492559	-0.00344413	0.00358247	0.339024
cg26492615	0.00395967	0.00430458	0.360183
cg26492631	0.00234899	0.00734257	0.7498
cg26492642	0.000953775	0.00343913	0.782184
cg26492693	0.00265143	0.00547821	0.629605
cg26492712	-0.0097787	0.00598993	0.106184
cg26492744	-0.00141112	0.00537472	0.79352
cg26492771	0.00290162	0.00593763	0.626295
cg26492785	0.00846353	0.00611927	0.170175
cg26492815	0.000412561	0.0081911	0.959945
cg26492819	0.00468837	0.00840082	0.57822
cg26492825	-0.0114898	0.00930164	0.220065
cg26492847	-0.0077387	0.00934746	0.409996
cg26492931	0.0114415	0.00493372	0.0227365
cg26493009	-0.00641052	0.0165855	0.700061
cg26493054	0.0116536	0.00353422	0.00141453
cg26493059	-0.000483048	0.00361014	0.893867
cg26493079	-0.00207785	0.00748946	0.782103
cg26493145	-0.00142381	0.00976602	0.884423
cg26493184	0.00133227	0.00654668	0.839216
cg26493188	0.00854634	0.00858249	0.322115
cg26493189	0.00755974	0.00718718	0.295788
cg26493224	-0.0190515	0.0133303	0.156531
cg26493247	0.00311347	0.00336112	0.356843
cg26493306	-0.000451524	0.00506255	0.929137
cg26493346	0.000613558	0.00407557	0.880683
cg26493353	-0.000173496	0.00257604	0.946458
cg26493397	0.00576443	0.00670598	0.392374
cg26493455	-4.73026e-05	0.00407232	0.990759
cg26493469	1.02357e-05	0.00149827	0.994565
cg26493487	-0.00165787	0.0014782	0.265144
cg26493532	-0.000981399	0.00136244	0.473256
cg26493622	-0.00553298	0.00337869	0.105115
cg26493629	0.000472835	0.00155407	0.761659
cg26493631	0.00224176	0.00575782	0.697974
cg26493726	-0.00570536	0.00324078	0.081839
cg26493814	0.0123644	0.00570289	0.0328815
cg26493854	0.00529699	0.00722719	0.465574
cg26493859	-0.00130411	0.00763489	0.864771
cg26493904	-0.00411728	0.00253907	0.108514
cg26493932	-0.00173605	0.0017541	0.32506
cg26493990	0.000337222	0.00381816	0.929825
cg26494044	-0.0102689	0.0106968	0.339716
cg26494138	-0.0184739	0.01319	0.16489
cg26494225	-0.00131565	0.00205634	0.523984
cg26494243	-0.00424645	0.0050844	0.405897
cg26494244	-0.00105239	0.00405157	0.795671
cg26494252	0.00190968	0.00483075	0.693576
cg26494331	0.00187067	0.00374167	0.618369
cg26494332	-0.00196371	0.00751958	0.794597
cg26494337	-0.00355006	0.00746226	0.635455
cg26494369	-0.000365292	0.00346204	0.916211
cg26494424	-0.00107031	0.00226406	0.637582
cg26494437	-0.00745927	0.0146168	0.611118
cg26494441	-0.0224664	0.0112523	0.0489936
cg26494542	0.0297931	0.0150795	0.051354
cg26494546	-0.0014769	0.00269238	0.58472
cg26494587	0.00114094	0.00679778	0.867099
cg26494610	-0.00159818	0.00341182	0.640652
cg26494676	-0.000694753	0.00749138	0.926323
cg26494681	-0.00405531	0.00521706	0.43908
cg26494715	0.00574605	0.00757662	0.450266
cg26494762	-0.00831404	0.00765985	0.280741
cg26494782	-0.0128265	0.00931482	0.172045
cg26494801	0.00820932	0.00538272	0.130855
cg26494884	-0.00207794	0.00369263	0.575069
cg26494916	0.0185342	0.0120637	0.128079
cg26494929	-0.0218208	0.00997698	0.0314166
cg26495008	-0.00310611	0.00427585	0.469525
cg26495027	0.00452765	0.00563935	0.424239
cg26495092	-0.0021369	0.00429756	0.620276
cg26495109	0.000328	0.00131596	0.803756
cg26495179	0.00227717	0.00696861	0.744622
cg26495303	-0.00542749	0.0129181	0.675413
cg26495357	-0.0146966	0.00893415	0.103581
cg26495393	-0.00296565	0.00348588	0.397238
cg26495441	-0.00265102	0.0045572	0.562258
cg26495442	0.0134844	0.00794947	0.0934101
cg26495473	0.01217	0.00512757	0.0198249
cg26495477	-4.61579e-05	0.00328956	0.988837
cg26495526	-0.00350337	0.00499147	0.484632
cg26495537	0.00305404	0.00203555	0.137144
cg26495575	-0.0259868	0.0109	0.0192941
cg26495591	-0.00245478	0.0015053	0.106558
cg26495595	0.107843	0.0639429	0.0952726
cg26495598	0.00158374	0.00265376	0.552197
cg26495624	0.000147314	0.00137851	0.915143
cg26495625	-0.0116028	0.0151981	0.44727
cg26495649	-0.0118732	0.0117911	0.316747
cg26495703	-0.0147171	0.0130676	0.263166
cg26495708	-0.00828472	0.00679061	0.225752
cg26495709	-0.00609992	0.0101561	0.549657
cg26495711	-0.00218249	0.00211551	0.30509
cg26495716	0.0180101	0.0117155	0.127851
cg26495757	-0.0290213	0.0247807	0.244746
cg26495760	8.34832e-05	0.00907548	0.992682
cg26495768	-0.00321686	0.00499235	0.521038
cg26495786	-0.00368628	0.00303531	0.227855
cg26495837	-0.000260034	0.00724999	0.971471
cg26495839	-0.00982203	0.00476873	0.0424182
cg26495864	0.000668077	0.00159584	0.676514
cg26495867	-0.00332398	0.00388452	0.394515
cg26495884	-0.00144247	0.00505966	0.776252
cg26495953	-0.00721628	0.00793304	0.365521
cg26495991	0.00450739	0.0065176	0.491048
cg26496023	0.0079633	0.00921335	0.389788
cg26496035	0.00242773	0.00544902	0.65704
cg26496071	-0.000896486	0.00327199	0.784744
cg26496160	0.00904117	0.0113786	0.429021
cg26496163	-0.00322537	0.00671685	0.632297
cg26496200	-0.00345418	0.00545037	0.527905
cg26496204	0.000304671	0.00325429	0.925625
cg26496291	0.00184904	0.00173985	0.290833
cg26496293	-0.0029855	0.00765164	0.697358
cg26496307	0.00526171	0.00281467	0.0649328
cg26496372	0.00255894	0.00162511	0.118974
cg26496391	-0.00291127	0.00478619	0.544597
cg26496521	-0.00229705	0.00481944	0.634827
cg26496527	-0.00598088	0.0115897	0.607128
cg26496534	0.00524585	0.00694644	0.452178
cg26496603	-0.000685871	0.00139288	0.623669
cg26496604	0.00441295	0.00628884	0.484733
cg26496628	0.00930063	0.00360362	0.0115293
cg26496674	-0.00204518	0.00307947	0.508362
cg26496705	-0.00539391	0.00798118	0.500942
cg26496722	-0.000325222	0.00544813	0.952536
cg26496749	0.0111779	0.0113687	0.328225
cg26496779	-0.00208757	0.00248029	0.402284
cg26496795	-0.00079122	0.00582498	0.892268
cg26496843	0.00129074	0.00766612	0.866684
cg26496899	-0.00644247	0.0110635	0.561859
cg26496902	-0.0194729	0.0140858	0.170374
cg26496917	-0.000817748	0.0010805	0.451199
cg26496920	-0.00239371	0.00527161	0.650906
cg26496930	-0.00658317	0.00427198	0.126943
cg26497007	0.0173962	0.0136425	0.205652
cg26497076	-0.00289057	0.00787658	0.714523
cg26497144	-0.0018437	0.00429382	0.668704
cg26497146	-0.00473906	0.0044877	0.293888
cg26497185	-0.0116514	0.0124378	0.351467
cg26497264	0.00149415	0.00121164	0.220833
cg26497342	0.00107092	0.00403469	0.791307
cg26497348	0.0154327	0.00762897	0.0461527
cg26497354	0.0134327	0.00706869	0.0607049
cg26497524	-0.00320642	0.00438709	0.466818
cg26497599	0.00402216	0.00489267	0.41328
cg26497768	-0.00472769	0.00524704	0.370066
cg26497780	-0.000500947	0.00107366	0.641969
cg26497829	-0.00350295	0.00619352	0.573133
cg26498015	0.00517269	0.00764221	0.500292
cg26498020	0.00446407	0.00254608	0.0830713
cg26498022	0.0102333	0.00368179	0.00667194
cg26498031	0.00318941	0.0114267	0.780815
cg26498053	-0.0131378	0.0107035	0.222974
cg26498132	-0.00711802	0.00816421	0.385686
cg26498172	0.00772576	0.00621189	0.216949
cg26498176	-0.00707837	0.00885864	0.426446
cg26498247	-0.00929172	0.00961457	0.336513
cg26498349	0.00362899	0.00966772	0.708298
cg26498365	-0.0163906	0.0105213	0.122901
cg26498396	0.000159602	0.0038663	0.967167
cg26498411	-0.00344087	0.00324242	0.291534
cg26498417	-0.00545127	0.00585044	0.354034
cg26498475	0.00581966	0.0108107	0.591728
cg26498537	-0.011243	0.00453577	0.0151146
cg26498539	-0.0103328	0.00969712	0.289574
cg26498546	0.00571996	0.00690073	0.409434
cg26498587	-0.00117081	0.00516721	0.821278
cg26498595	-0.00351045	0.00508217	0.491569
cg26498616	-0.0175964	0.00757468	0.0225091
cg26498620	0.00570769	0.0063636	0.372233
cg26498623	-0.000231461	0.00369627	0.950213
cg26498670	-0.0111403	0.0147636	0.452542
cg26498782	-0.00521055	0.00556778	0.351946
cg26498829	-0.0022617	0.00815478	0.782172
cg26498936	-0.0048869	0.00741035	0.511337
cg26498958	-0.00136945	0.00525193	0.794901
cg26498966	-0.0257611	0.0108071	0.019313
cg26498983	-0.000582313	0.00646099	0.928393
cg26499058	-0.00603442	0.00558344	0.282786
cg26499089	0.00476658	0.00489614	0.332985
cg26499115	-0.0101964	0.00843262	0.229879
cg26499155	-0.00939804	0.00927091	0.31353
cg26499232	0.0156171	0.0162942	0.340495
cg26499246	-0.0148224	0.00853103	0.0858442
cg26499286	-0.00300921	0.00476345	0.529221
cg26499363	0.00393895	0.00310671	0.208222
cg26499430	0.00435722	0.00719688	0.546468
cg26499487	-0.000185872	0.00116291	0.873383
cg26499542	-0.011858	0.0104544	0.259802
cg26499547	-0.00913149	0.0110796	0.412098
cg26499561	0.00594633	0.00858395	0.490326
cg26499571	-0.0037547	0.00400199	0.350735
cg26499611	-0.00159463	0.00219609	0.469712
cg26499613	-0.00608393	0.00660038	0.359206
cg26499663	-0.000946548	0.00316558	0.765644
cg26499773	-0.00190445	0.00762844	0.803446
cg26499796	-0.00168494	0.00344302	0.625805
cg26499822	0.0052228	0.00887993	0.55795
cg26499867	0.00130119	0.00555468	0.81534
cg26499878	0.000582761	0.00156607	0.710711
cg26500016	-0.00968345	0.0154999	0.533775
cg26500063	0.000798771	0.000963157	0.40919
cg26500093	0.00142188	0.00492658	0.773563
cg26500142	0.00235735	0.00670016	0.725813
cg26500143	-0.00317537	0.00499522	0.526652
cg26500279	-0.00071371	0.00488617	0.884206
cg26500288	-0.00548912	0.00411697	0.185917
cg26500302	-0.00336046	0.00360616	0.353985
cg26500312	-0.00336866	0.00659455	0.610767
cg26500390	0.0173438	0.0118648	0.147402
cg26500454	-0.00393057	0.00360542	0.278642
cg26500457	-0.00568952	0.00403262	0.161848
cg26500478	-0.00250163	0.010679	0.815336
cg26500480	0.00196264	0.00928901	0.833158
cg26500501	-0.00279111	0.00303269	0.359939
cg26500624	0.000266323	0.0051052	0.958515
cg26500637	-0.00243938	0.00194352	0.212791
cg26500694	-0.00121419	0.00321691	0.706766
cg26500696	-0.00702537	0.00948956	0.461095
cg26500707	0.000392462	0.0009874	0.691995
cg26500744	-0.00139005	0.0018887	0.463721
cg26500754	0.00237837	0.0173175	0.89108
cg26500773	0.00675448	0.00519634	0.197085
cg26500801	-0.00117353	0.00168549	0.488128
cg26500804	-0.00798077	0.00470172	0.0931926
cg26500816	0.00280158	0.00225432	0.217296
cg26500871	0.00856583	0.00572371	0.138129
cg26500914	0.00441351	0.00917087	0.631545
cg26500934	0.00136095	0.00484096	0.779277
cg26500955	-0.0110716	0.0112041	0.32581
cg26500956	3.21349e-05	0.00316139	0.991913
cg26501007	-0.0171108	0.00597383	0.00523771
cg26501026	0.0142875	0.00607919	0.0210239
cg26501027	-0.000722834	0.00146088	0.621992
cg26501039	-0.00614052	0.00539416	0.258094
cg26501046	-0.00479968	0.00437676	0.27583
cg26501048	-0.0090472	0.00938114	0.337517
cg26501049	-0.00337107	0.00583324	0.56482
cg26501102	0.0138855	0.010405	0.185521
cg26501107	-0.00760468	0.00406977	0.0650472
cg26501139	-0.0179864	0.00983544	0.0708654
cg26501154	0.00451396	0.00362848	0.216827
cg26501230	0.000973494	0.00514228	0.850289
cg26501269	-0.000324588	0.00132837	0.807535
cg26501271	-0.00635054	0.00602728	0.294969
cg26501313	-0.00275381	0.0117969	0.815972
cg26501369	0.00771325	0.0109919	0.484726
cg26501450	-0.00184518	0.00298494	0.538083
cg26501477	-0.00335309	0.00482424	0.488876
cg26501502	-0.00122035	0.00155143	0.433654
cg26501518	-0.00398586	0.00776733	0.609142
cg26501585	-0.00451312	0.00723251	0.534258
cg26501599	-0.00277329	0.00140803	0.052063
cg26501657	-0.00811652	0.0111916	0.470255
cg26501664	0.00305963	0.00324865	0.348894
cg26501671	-0.0014407	0.00616813	0.815866
cg26501689	-0.00362969	0.00950475	0.70348
cg26501709	0.0155003	0.00799138	0.0556657
cg26501714	-0.00425117	0.00144032	0.00406325
cg26501729	0.0148333	0.0114686	0.199301
cg26501777	-0.00733403	0.00352058	0.0401691
cg26501858	0.00376071	0.00916707	0.682638
cg26502018	-0.00108572	0.00519007	0.834787
cg26502057	0.00370913	0.00882492	0.675302
cg26502067	0.0112577	0.00516946	0.0321321
cg26502070	0.00682574	0.00398703	0.090462
cg26502105	-0.00306578	0.00353444	0.388108
cg26502114	-0.00247237	0.00390655	0.528473
cg26502194	-0.00302796	0.00432092	0.485318
cg26502197	-0.0108955	0.0100839	0.282913
cg26502215	0.00161954	0.00627761	0.797026
cg26502238	0.0185816	0.0105602	0.0819921
cg26502263	5.91158e-05	0.0012119	0.961207
cg26502315	-0.0168992	0.00802396	0.0380769
cg26502330	0.00051374	0.00542506	0.924773
cg26502343	-0.00337868	0.00695538	0.628355
cg26502414	-0.0012211	0.00215212	0.571906
cg26502429	0.00705945	0.0046564	0.133125
cg26502447	-0.00780376	0.0124065	0.530992
cg26502454	-0.00678138	0.0122278	0.580599
cg26502456	0.00438987	0.00287915	0.130958
cg26502474	0.0114854	0.00859306	0.184843
cg26502485	-0.0109227	0.0144263	0.45101
cg26502489	0.00241338	0.00505748	0.634423
cg26502549	0.000849904	0.00678513	0.900607
cg26502555	-0.0122116	0.0063895	0.0592717
cg26502583	-0.000204964	0.00176092	0.907607
cg26502594	-0.000826896	0.00132347	0.533741
cg26502595	0.00613846	0.00436316	0.163024
cg26502600	-0.005597	0.00501677	0.267641
cg26502609	-0.0100032	0.00635138	0.118894
cg26502610	0.00338805	0.0043209	0.435108
cg26502666	-0.0197184	0.0115762	0.0920719
cg26502671	-0.000303518	0.00166625	0.855884
cg26502715	-0.0266357	0.00744985	0.000573756
cg26502783	-0.00128027	0.0016572	0.441881
cg26502787	0.00578678	0.00851149	0.498387
cg26502811	-0.00201894	0.00190308	0.291681
cg26502817	0.00477749	0.0071555	0.506113
cg26502827	0.00140962	0.00249874	0.574117
cg26502852	-0.00208067	0.0126821	0.870062
cg26502888	0.00265049	0.00722955	0.714794
cg26502984	0.00884425	0.00759609	0.247478
cg26503018	0.0057221	0.0026402	0.0329443
cg26503038	0.00614677	0.0073503	0.405299
cg26503073	0.00204491	0.00202255	0.314793
cg26503078	-0.00759324	0.0182142	0.677789
cg26503079	-0.00707731	0.00594031	0.236735
cg26503125	0.00440778	0.00441557	0.320933
cg26503153	0.0022087	0.00425722	0.605209
cg26503178	0.00417718	0.00343213	0.226865
cg26503179	0.00415591	0.00581361	0.476611
cg26503223	-0.00445646	0.00841427	0.597717
cg26503323	-4.88762e-05	0.00310019	0.987458
cg26503344	-0.0132107	0.01013	0.195632
cg26503379	-0.00155031	0.00162232	0.341916
cg26503398	-0.00200678	0.00635569	0.752952
cg26503556	0.00349605	0.00922239	0.70555
cg26503600	-0.00523979	0.0036363	0.153183
cg26503618	-6.04144e-05	0.00364214	0.986804
cg26503644	-0.00327875	0.00385947	0.397916
cg26503651	-0.00953629	0.00444429	0.034679
cg26503653	0.00739295	0.00579071	0.205109
cg26503676	0.00200495	0.00443043	0.652007
cg26503701	0.00398196	0.00665	0.550868
cg26503803	-0.00577891	0.0103411	0.577714
cg26503843	-0.00510419	0.00215	0.0197949
cg26504019	0.00153688	0.00251194	0.542245
cg26504021	0.00503423	0.00315906	0.114655
cg26504026	-0.000995432	0.00287047	0.729591
cg26504085	0.00198987	0.00217503	0.362788
cg26504110	-0.0069508	0.00935534	0.459497
cg26504188	-0.00363386	0.00335027	0.281075
cg26504197	0.000822772	0.00146629	0.576155
cg26504220	-0.00326658	0.00458188	0.477794
cg26504229	0.00096162	0.00370243	0.795688
cg26504237	0.00280002	0.00234941	0.236582
cg26504248	-0.00198641	0.00168229	0.240911
cg26504263	0.00600374	0.00581337	0.304585
cg26504274	-0.00288708	0.00357992	0.422174
cg26504275	0.00696183	0.0051407	0.179161
cg26504280	0.00432911	0.0053708	0.422415
cg26504305	0.00983723	0.0168432	0.560699
cg26504362	-0.00205581	0.00454106	0.65188
cg26504421	0.00525062	0.00314925	0.0990589
cg26504422	0.0130724	0.0129692	0.316273
cg26504440	-0.00886626	0.00515742	0.0891474
cg26504467	0.00725778	0.00539434	0.181978
cg26504509	-0.00564501	0.0112033	0.615626
cg26504529	0.00123487	0.00421019	0.769987
cg26504640	-0.000947714	0.00149114	0.526731
cg26504668	-0.00344188	0.0103876	0.74118
cg26504688	-0.00876309	0.00485158	0.0743396
cg26504734	-0.00875927	0.00501419	0.0841841
cg26504749	0.00286454	0.00214742	0.185704
cg26504831	-0.00492898	0.00549387	0.372099
cg26504835	-0.0432252	0.0189639	0.0250939
cg26504886	-0.00620137	0.00882044	0.483891
cg26504906	0.0111637	0.00853809	0.19448
cg26504926	0.0119094	0.00651352	0.0709139
cg26504965	-0.000270698	0.00515705	0.958258
cg26504980	-0.00731956	0.00436769	0.0973591
cg26505052	-0.000756054	0.00321319	0.814531
cg26505074	0.000427967	0.00242673	0.860424
cg26505091	-0.00510311	0.00435267	0.244233
cg26505158	0.00524934	0.0098725	0.59628
cg26505274	-0.00218462	0.00350298	0.534491
cg26505291	0.00505769	0.00471986	0.286875
cg26505300	-0.00187414	0.00904828	0.836395
cg26505330	-0.00790702	0.00530849	0.139971
cg26505371	-0.000990995	0.00124474	0.428115
cg26505466	-0.00264387	0.00894935	0.768373
cg26505478	0.00197228	0.00324215	0.544556
cg26505519	0.00924304	0.0102782	0.370981
cg26505558	0.00136049	0.00242565	0.576324
cg26505567	0.00781897	0.00515432	0.132898
cg26505619	-0.000622763	0.00281954	0.825709
cg26505649	0.00380133	0.00512641	0.460376
cg26505663	0.0035326	0.00396472	0.375382
cg26505691	-0.0133997	0.00715527	0.0644688
cg26505707	0.00286458	0.0059907	0.633728
cg26505713	0.00440929	0.00730232	0.547534
cg26505718	-0.0256922	0.0154232	0.0993481
cg26505812	-0.00228321	0.00423346	0.59104
cg26505822	-0.00239386	0.00157097	0.131182
cg26505878	0.000877064	0.00466073	0.851172
cg26505935	-0.00122948	0.0230829	0.957644
cg26505970	-0.00250463	0.00806978	0.75702
cg26506007	-0.00184976	0.00455942	0.685959
cg26506087	-0.0028279	0.00139427	0.0455952
cg26506137	0.00325546	0.00633892	0.608856
cg26506209	0.00100709	0.00170854	0.557091
cg26506212	0.00312237	0.00494228	0.529196
cg26506288	-0.00221834	0.00514192	0.667228
cg26506316	0.00373653	0.00405884	0.35981
cg26506437	0.0030609	0.00367173	0.406767
cg26506488	0.000429518	0.00461038	0.925988
cg26506497	-0.00420259	0.00585693	0.474962
cg26506507	0.000329529	0.00384382	0.931878
cg26506524	0.00340979	0.00343362	0.323436
cg26506555	-0.00956599	0.00819659	0.246371
cg26506680	0.0138209	0.00580609	0.0194767
cg26506725	0.00389296	0.00311603	0.214895
cg26506751	-0.00477609	0.00488181	0.330617
cg26506778	-0.00199328	0.00608075	0.743849
cg26506779	0.00094797	0.00169778	0.578033
cg26506790	0.00940473	0.00714068	0.191276
cg26506792	-0.00404289	0.00917962	0.660725
cg26506795	-0.00129339	0.00601061	0.830127
cg26506821	0.011878	0.0086473	0.173095
cg26506842	-0.000369333	0.00787473	0.9627
cg26506932	0.0114844	0.00480969	0.0191155
cg26506940	0.00675255	0.00568146	0.237862
cg26506947	-0.00285425	0.00342436	0.406839
cg26507027	-0.000321632	0.00476803	0.946373
cg26507094	-0.00184666	0.00145005	0.206229
cg26507320	0.000995744	0.00473402	0.833896
cg26507353	0.0106311	0.0136375	0.437769
cg26507409	0.0127553	0.00827508	0.126847
cg26507422	-0.00180942	0.0162084	0.91137
cg26507451	0.00433362	0.00739022	0.559125
cg26507455	0.00209695	0.00324464	0.519799
cg26507526	0.00156145	0.00363599	0.668662
cg26507580	0.012265	0.00552226	0.0289472
cg26507589	-0.0114179	0.00800355	0.157272
cg26507629	-0.0052358	0.00395224	0.188717
cg26507630	-0.00266703	0.00733637	0.717087
cg26507637	0.00324247	0.00907777	0.721816
cg26507657	0.0108843	0.00984921	0.272164
cg26507698	-0.0150152	0.00836221	0.0760296
cg26507704	-0.00136917	0.0053254	0.797706
cg26507725	0.0013092	0.00438987	0.766237
cg26507820	0.0228045	0.00950696	0.0185889
cg26507821	-0.00651128	0.00409788	0.115702
cg26507839	0.00273968	0.00806982	0.735053
cg26507853	0.00170914	0.00804073	0.832167
cg26507939	0.00867576	0.00805192	0.284246
cg26507988	0.0033853	0.0058056	0.561328
cg26508012	-0.00354492	0.00531118	0.506255
cg26508022	-0.00292847	0.00479091	0.542625
cg26508126	-0.00343723	0.00153729	0.0279172
cg26508142	-0.00407897	0.00948823	0.668333
cg26508164	0.00610066	0.0116633	0.602258
cg26508170	0.00763739	0.00850925	0.371908
cg26508198	0.00532293	0.00510626	0.300099
cg26508200	0.000897862	0.00379569	0.813564
cg26508239	-0.00132424	0.00495175	0.789772
cg26508285	-0.00944526	0.00572446	0.102553
cg26508286	0.0104784	0.00408345	0.0119975
cg26508385	-0.00558742	0.00392727	0.158392
cg26508444	0.000648777	0.00668195	0.922875
cg26508449	-0.00500467	0.00492143	0.312014
cg26508465	-0.000460375	0.00467443	0.921771
cg26508537	-0.00321494	0.00322388	0.321421
cg26508619	-0.00716886	0.00433922	0.102118
cg26508681	0.00199241	0.0107331	0.853165
cg26508775	0.00385595	0.0126087	0.760474
cg26508812	-0.0107442	0.00393703	0.00768617
cg26508841	-0.0125535	0.0136159	0.359095
cg26508844	-0.000757038	0.00178061	0.671772
cg26508858	-0.0162629	0.0146055	0.26857
cg26508876	-0.00506783	0.00910266	0.579134
cg26508919	0.00030562	0.00147689	0.836544
cg26508928	0.015297	0.0143529	0.289473
cg26508962	0.016706	0.00897155	0.0659635
cg26509012	0.00916217	0.00495138	0.067646
cg26509022	0.0298132	0.0177862	0.0972902
cg26509105	0.00292439	0.00579649	0.615178
cg26509119	0.0025386	0.00561133	0.652103
cg26509139	0.00104288	0.00245289	0.671766
cg26509146	-0.000677993	0.0019299	0.726206
cg26509211	-0.00482466	0.00286283	0.095519
cg26509250	-0.0120052	0.0110851	0.281798
cg26509254	0.00101674	0.00161366	0.53029
cg26509269	-0.0113284	0.00909384	0.216211
cg26509305	0.0137343	0.00745302	0.0687667
cg26509318	0.000995193	0.00775521	0.898187
cg26509328	0.00805299	0.00366662	0.0307305
cg26509402	-0.00109711	0.00187584	0.560152
cg26509462	-0.00836685	0.0105072	0.428028
cg26509493	-0.0029133	0.00759343	0.702166
cg26509530	-0.00414372	0.00832164	0.619779
cg26509533	-0.00283924	0.00346009	0.414135
cg26509569	0.000657946	0.00396723	0.868664
cg26509573	-0.000417297	0.00128631	0.746404
cg26509635	-0.0144337	0.0181531	0.428715
cg26509650	-0.00880998	0.00517834	0.0924559
cg26509691	0.00651334	0.0037274	0.0840931
cg26509715	0.00650142	0.00421217	0.126343
cg26509722	0.002557	0.00149518	0.0908
cg26509731	0.00385363	0.0112679	0.733176
cg26509738	-0.013141	0.00892157	0.144374
cg26509746	0.00581726	0.00464258	0.213554
cg26509870	0.00521404	0.00457994	0.258058
cg26509915	0.000101711	0.00511568	0.984183
cg26509964	-0.000729519	0.00988907	0.941363
cg26509965	0.0159727	0.00604186	0.00972732
cg26510009	0.00276434	0.0142498	0.846635
cg26510017	-0.0015592	0.00261863	0.553103
cg26510019	-0.00690651	0.0090935	0.449606
cg26510027	9.08535e-05	0.00179445	0.959736
cg26510033	-0.00274076	0.0168148	0.870899
cg26510111	-0.00189286	0.00543231	0.728348
cg26510118	-0.00115614	0.00312708	0.712491
cg26510150	-0.00866906	0.00763423	0.259263
cg26510160	0.0026328	0.00265768	0.32461
cg26510178	0.00159277	0.00224372	0.479679
cg26510238	0.00298639	0.00338053	0.37945
cg26510404	-0.00536084	0.00833897	0.522002
cg26510428	0.000278333	0.00421652	0.947521
cg26510452	0.00249907	0.00409032	0.542812
cg26510473	-0.00606325	0.00306941	0.0513951
cg26510500	-0.00072641	0.00272352	0.790318
cg26510526	0.00231732	0.00373072	0.536128
cg26510550	-0.00662832	0.00456436	0.150046
cg26510597	-0.00547829	0.00346081	0.117062
cg26510634	-0.00492852	0.0106314	0.644107
cg26510640	-0.00565819	0.00835677	0.500152
cg26510684	0.000174791	0.00421183	0.966992
cg26510700	0.00548624	0.00540405	0.312822
cg26510704	-0.00202684	0.00209498	0.33599
cg26510723	0.0146827	0.00888355	0.101976
cg26510736	0.00194699	0.00361818	0.591872
cg26510738	0.0226674	0.0140829	0.111116
cg26510757	-0.00274661	0.00365844	0.454823
cg26510778	-0.00379694	0.00354402	0.286968
cg26510796	-0.00402257	0.0039449	0.310703
cg26510903	-0.000542993	0.00279331	0.846323
cg26510945	-0.00673231	0.00409905	0.104115
cg26510980	-0.0020796	0.00539205	0.700676
cg26510996	0.0021769	0.00160663	0.178943
cg26511060	0.0025556	0.00298641	0.39449
cg26511075	-0.00128013	0.0104127	0.902438
cg26511108	0.00375621	0.0059562	0.52993
cg26511124	-0.00352441	0.0051204	0.49309
cg26511131	-0.00703777	0.00909678	0.441232
cg26511276	0.00710303	0.00401673	0.0805063
cg26511293	0.00355948	0.00432997	0.413293
cg26511321	0.00291595	0.00863615	0.736444
cg26511337	-0.00486632	0.00400543	0.22768
cg26511357	-0.00800685	0.00326234	0.0161071
cg26511386	0.0116914	0.0110381	0.292446
cg26511447	-0.00404458	0.00562804	0.474284
cg26511502	0.000739063	0.00165619	0.65653
cg26511507	0.0023045	0.00286722	0.423737
cg26511531	0.0132051	0.00644138	0.0433714
cg26511551	-0.00036514	0.00399115	0.927316
cg26511585	0.00730531	0.00920131	0.429389
cg26511598	0.106374	0.0494566	0.0342611
cg26511804	-0.000727792	0.00148931	0.6263
cg26511840	-0.000863626	0.00538978	0.873068
cg26511848	0.00624463	0.00701616	0.375901
cg26511944	-0.00778632	0.00427095	0.0717243
cg26511972	0.0106617	0.00998381	0.28852
cg26512129	-0.000144827	0.00125612	0.908476
cg26512142	0.0126433	0.0212652	0.553683
cg26512148	-0.00146198	0.00118523	0.220711
cg26512226	-0.00312426	0.00413009	0.451414
cg26512254	0.00163417	0.00298627	0.585624
cg26512283	-0.0169177	0.0119493	0.160407
cg26512406	-0.00406152	0.011125	0.715938
cg26512467	-0.00350689	0.00443646	0.431403
cg26512468	-0.0107441	0.00602117	0.0778474
cg26512469	-0.0371614	0.0465979	0.427337
cg26512479	0.00468848	0.00531344	0.380003
cg26512635	-0.0066568	0.00555479	0.23402
cg26512664	-0.000421394	0.00199625	0.833308
cg26512721	-0.00219999	0.00318184	0.491142
cg26512771	0.0265078	0.0114004	0.0223904
cg26512811	0.00378968	0.00594018	0.525166
cg26512856	0.000851298	0.00393356	0.829167
cg26512925	0.00675181	0.00730672	0.358014
cg26512948	0.0128988	0.0108232	0.236591
cg26512959	0.0208478	0.00457527	1.68544e-05
cg26512993	-0.0015822	0.00422946	0.709248
cg26513016	0.0106974	0.0101148	0.293164
cg26513050	-3.52787e-05	0.00641206	0.995623
cg26513077	0.00463912	0.00473938	0.330371
cg26513131	0.000376881	0.00119998	0.754218
cg26513170	0.0114534	0.0115052	0.322256
cg26513192	-0.000924284	0.00348888	0.791696
cg26513274	0.000807269	0.00495661	0.871001
cg26513279	0.00107194	0.00290573	0.713096
cg26513304	0.0284606	0.0153674	0.0674153
cg26513378	-0.00685782	0.00745356	0.360079
cg26513391	0.0159501	0.00935288	0.0916946
cg26513451	0.00306164	0.00438931	0.487336
cg26513485	0.00184083	0.00386646	0.635195
cg26513519	0.00203906	0.00182739	0.267566
cg26513521	-0.00752489	0.00489009	0.127481
cg26513576	-0.0602396	0.0296163	0.0449975
cg26513591	0.000637652	0.00442326	0.885708
cg26513634	0.00460819	0.00746273	0.538522
cg26513651	0.00273422	0.00748343	0.715722
cg26513654	-0.000206231	0.00512526	0.967995
cg26513689	-0.00381853	0.00866217	0.660431
cg26513738	0.00161054	0.00389691	0.680413
cg26513750	0.00617011	0.0101171	0.543538
cg26513786	0.00717126	0.00757848	0.346633
cg26513818	-0.00676894	0.00551215	0.222757
cg26513837	0.00722498	0.0022243	0.00165099
cg26513841	-0.000935259	0.00467924	0.842046
cg26513850	-0.000930375	0.00203707	0.649009
cg26513854	0.0166048	0.00702381	0.0203014
cg26513893	0.00461215	0.0061446	0.454918
cg26513913	0.012765	0.010856	0.242865
cg26513917	-0.00354115	0.00416342	0.39736
cg26513949	0.000689857	0.00515788	0.893911
cg26513988	0.00407415	0.00896088	0.650487
cg26514080	-0.00290334	0.00380822	0.447891
cg26514117	0.00677844	0.00649142	0.299279
cg26514191	0.00451594	0.00467182	0.336406
cg26514337	0.00412833	0.00697348	0.555383
cg26514420	0.000164957	0.00122682	0.893351
cg26514430	-0.00374624	0.00700012	0.593899
cg26514492	0.00626601	0.0060262	0.301316
cg26514511	-0.0164196	0.0150956	0.279729
cg26514552	-0.00115467	0.00596752	0.847024
cg26514578	-0.00349823	0.00311191	0.264044
cg26514584	0.00109674	0.00391514	0.780044
cg26514623	-0.00580704	0.0038554	0.135636
cg26514648	-0.00166519	0.00379938	0.66227
cg26514662	-0.000283994	0.00351911	0.935866
cg26514701	-0.00290757	0.0105068	0.782643
cg26514728	-0.00537286	0.00404038	0.187064
cg26514793	-0.0170326	0.0141766	0.232832
cg26514816	0.000376679	0.00463879	0.935468
cg26514858	0.00896619	0.00836904	0.286974
cg26514889	0.000258134	0.0041459	0.950497
cg26514942	0.00369787	0.00398734	0.356283
cg26514961	-0.00387125	0.00715776	0.589995
cg26515084	0.00838605	0.00627408	0.184832
cg26515162	0.0024789	0.0017904	0.169732
cg26515213	0.00152476	0.00387309	0.69478
cg26515337	0.00544911	0.00334436	0.106856
cg26515358	0.00582435	0.00686474	0.398519
cg26515378	-0.00186134	0.00363197	0.609609
cg26515389	-0.00464534	0.00623929	0.458562
cg26515460	-0.012647	0.00652428	0.0558109
cg26515471	0.00251814	0.00934404	0.788189
cg26515475	0.000155323	0.00551633	0.977602
cg26515490	-0.00087906	0.00748726	0.906808
cg26515501	0.0129423	0.0136407	0.345353
cg26515539	0.00168879	0.00778127	0.828691
cg26515586	-0.000686422	0.00118815	0.564943
cg26515676	0.00145073	0.00334195	0.665293
cg26515685	0.0154388	0.00552835	0.00642703
cg26515689	-0.00456682	0.0188839	0.809476
cg26515694	-0.00120034	0.00547898	0.8271
cg26515755	0.0135669	0.00873749	0.124121
cg26515799	-0.00488068	0.00412486	0.239939
cg26515805	0.00227594	0.00164939	0.171163
cg26515808	0.0125351	0.00699413	0.0765725
cg26515846	-0.00112395	0.00152677	0.463611
cg26515854	0.00981876	0.00666192	0.144128
cg26515926	-0.005862	0.0107541	0.587082
cg26515984	0.00120855	0.00587886	0.837602
cg26516004	-0.0158923	0.00917659	0.086849
cg26516006	0.00205803	0.0107212	0.848221
cg26516046	-0.00596281	0.00762869	0.436554
cg26516080	-0.010731	0.00353782	0.00318907
cg26516200	0.0204139	0.0153612	0.187347
cg26516287	0.00512561	0.00455247	0.263305
cg26516291	0.00119072	0.00577226	0.837052
cg26516362	0.00228257	0.00282313	0.420995
cg26516363	0.00107891	0.00149118	0.471294
cg26516446	-0.0057049	0.00346488	0.10327
cg26516489	-0.0014586	0.00167209	0.385435
cg26516498	-0.0098092	0.00798769	0.222744
cg26516510	0.00411654	0.0091816	0.655017
cg26516532	-0.000115448	0.0168334	0.994544
cg26516568	0.00897758	0.00486285	0.0682703
cg26516598	0.00633728	0.00905313	0.485789
cg26516640	0.00729695	0.00378833	0.0573492
cg26516641	0.00507664	0.0048193	0.295076
cg26516680	-0.00135096	0.00452987	0.766236
cg26516710	-0.0313041	0.0180036	0.0856132
cg26516741	0.000349221	0.00273094	0.898542
cg26516759	-0.00231781	0.00145916	0.115811
cg26516764	-0.00240802	0.00134418	0.0766988
cg26516882	0.00113194	0.00286638	0.693881
cg26516898	0.0056796	0.00316977	0.0766418
cg26516935	-0.000521367	0.0039795	0.896068
cg26516941	0.00196037	0.0014437	0.178014
cg26516948	2.22139e-05	0.00515055	0.996569
cg26516954	-0.00210007	0.00119994	0.083618
cg26516974	0.00113827	0.0052796	0.829806
cg26516995	0.00789307	0.00584352	0.180282
cg26516996	0.00202117	0.00869524	0.816738
cg26517004	-0.00397751	0.00515239	0.442221
cg26517054	-0.00672651	0.00613721	0.276094
cg26517074	0.000484944	0.00288038	0.86669
cg26517084	0.000345628	0.00224618	0.878066
cg26517151	-0.00186324	0.00514979	0.718373
cg26517171	0.00734234	0.00795762	0.358725
cg26517176	0.0115829	0.00584968	0.0508529
cg26517194	0.00580037	0.0122779	0.637808
cg26517212	0.00302364	0.00378441	0.426483
cg26517252	0.00493775	0.00426053	0.249646
cg26517262	-0.00694871	0.00357598	0.0552295
cg26517283	0.00977043	0.0105175	0.355477
cg26517376	0.00172826	0.00782231	0.825657
cg26517470	-0.000666086	0.00282068	0.813877
cg26517583	0.00205841	0.00524012	0.695416
cg26517584	0.00796235	0.00761806	0.298829
cg26517646	-0.00741466	0.00376025	0.0518033
cg26517663	0.00172942	0.00488267	0.72405
cg26517670	-0.00700119	0.00844321	0.409255
cg26517679	0.000321616	0.00159992	0.841152
cg26517694	-0.0137079	0.0114133	0.232992
cg26517714	0.00571124	0.00252964	0.0264652
cg26517721	-0.010155	0.0144106	0.482888
cg26517800	0.0090101	0.00778634	0.250372
cg26517831	-0.0381725	0.0256548	0.140385
cg26517847	-0.0172161	0.0126388	0.176664
cg26517849	0.00218557	0.0022359	0.331038
cg26518007	0.0238009	0.010417	0.0247561
cg26518100	0.00322717	0.0125065	0.796985
cg26518134	-0.0129607	0.00584304	0.029149
cg26518189	-0.00356996	0.00340097	0.296769
cg26518269	0.00148499	0.00810268	0.855011
cg26518327	0.000745837	0.00189868	0.695413
cg26518385	-0.00100748	0.00648043	0.876814
cg26518391	-0.00643553	0.00656843	0.329918
cg26518408	0.00921036	0.0120696	0.447464
cg26518431	0.0078214	0.0116728	0.504598
cg26518497	-0.00110541	0.00431606	0.798467
cg26518528	-0.00265806	0.00733944	0.718109
cg26518534	-0.00183623	0.00652692	0.779123
cg26518628	-0.00594715	0.0330567	0.857644
cg26518660	0.00617179	0.00388197	0.115494
cg26518709	-0.00664053	0.0156942	0.673251
cg26518745	-0.00293387	0.00622224	0.638454
cg26518811	-0.00432067	0.01066	0.686241
cg26518861	-0.00811662	0.00954685	0.397554
cg26518884	-0.0024369	0.00542981	0.654691
cg26518898	0.000653429	0.00746402	0.93044
cg26518917	0.00216482	0.00347936	0.535445
cg26518932	-0.000795566	0.00432855	0.854602
cg26518937	-0.00453435	0.00456201	0.323011
cg26519035	-0.00434288	0.00838987	0.606027
cg26519051	0.00307121	0.00380583	0.421881
cg26519134	-0.00734017	0.0105329	0.487736
cg26519141	-0.000815194	0.00162097	0.616302
cg26519184	-0.00147025	0.00321986	0.649084
cg26519234	-0.00902747	0.00701612	0.20162
cg26519249	-0.0044617	0.00436191	0.309201
cg26519263	0.00433389	0.00772527	0.576238
cg26519310	0.000887157	0.00401239	0.825529
cg26519326	-0.00184622	0.00411701	0.654952
cg26519342	-0.00872603	0.00965893	0.3688
cg26519401	-0.0046511	0.00594044	0.435779
cg26519403	-0.000332776	0.0018513	0.857765
cg26519433	0.00532109	0.00402525	0.189657
cg26519486	0.000362822	0.00115474	0.754119
cg26519488	0.0127163	0.0112985	0.263477
cg26519489	0.00250795	0.00405035	0.537407
cg26519500	-0.000390394	0.00129241	0.763323
cg26519582	0.000357439	0.00334273	0.915091
cg26519659	0.00282436	0.00198277	0.157892
cg26519740	0.0103665	0.0090289	0.254056
cg26519745	0.000625379	0.00145025	0.667373
cg26519783	0.00171629	0.00248726	0.492011
cg26519799	-0.000791109	0.00128939	0.541111
cg26519919	0.00713815	0.00421656	0.0940561
cg26519930	0.00450308	0.00506922	0.376818
cg26520012	-0.00494084	0.0112721	0.662238
cg26520055	0.000197908	0.00608557	0.974131
cg26520105	0.00586141	0.00878807	0.506554
cg26520120	-0.00108506	0.00150433	0.472662
cg26520203	-0.0071049	0.00616738	0.252471
cg26520232	0.00957684	0.00809623	0.240081
cg26520239	0.013796	0.00617215	0.0279651
cg26520293	0.00643935	0.0127205	0.613983
cg26520371	0.00202106	0.0014119	0.155885
cg26520396	-0.00450804	0.0063054	0.476555
cg26520399	0.000121029	0.00401475	0.97602
cg26520468	-0.00503474	0.00271293	0.0668635
cg26520487	-0.000568094	0.00198172	0.775048
cg26520533	0.021769	0.0129242	0.0956965
cg26520677	0.00269633	0.00427948	0.530308
cg26520678	0.00272124	0.00841755	0.747258
cg26520684	-0.016237	0.0154192	0.29524
cg26520722	-0.00151128	0.00145312	0.301212
cg26520739	-0.00278633	0.00406467	0.494852
cg26520847	-0.00109584	0.00976439	0.910901
cg26520874	0.0054453	0.00707992	0.443906
cg26520897	-0.00198428	0.00139588	0.15874
cg26520908	-0.0193648	0.0112316	0.0882351
cg26520930	-0.00227005	0.0108358	0.834551
cg26520942	0.00837407	0.00392406	0.035654
cg26520976	-0.000727312	0.00201919	0.71957
cg26521011	0.00266928	0.00558188	0.633704
cg26521024	-0.00132111	0.00134576	0.328977
cg26521092	-0.0016275	0.00196145	0.408956
cg26521107	-0.00308177	0.00418051	0.462999
cg26521129	0.000511359	0.00221103	0.817643
cg26521139	-0.00307238	0.00314816	0.331806
cg26521143	0.00741419	0.00587863	0.210604
cg26521207	0.0112959	0.00926437	0.226032
cg26521213	-0.000571548	0.00368152	0.876986
cg26521278	-0.00318692	0.0068047	0.640712
cg26521402	-0.00963937	0.00550845	0.0836576
cg26521404	0.00581241	0.00580445	0.319424
cg26521448	-0.00889713	0.0102239	0.386571
cg26521476	-0.00258412	0.00284159	0.365655
cg26521497	0.00872839	0.00407322	0.0349158
cg26521515	-0.00189699	0.00638171	0.766981
cg26521521	-0.00615994	0.00885476	0.488494
cg26521562	0.00279008	0.00141931	0.0525116
cg26521708	0.00253695	0.00563324	0.653575
cg26521720	-0.00390217	0.00181059	0.0339092
cg26521730	-0.002644	0.00610447	0.665996
cg26521766	0.00668	0.00683314	0.330988
cg26521780	-0.0154978	0.00896788	0.087511
cg26521784	-0.000154673	0.0014819	0.917112
cg26521807	-0.0123933	0.0097423	0.206723
cg26521813	-0.000284809	0.00509183	0.955522
cg26522002	0.0209726	0.0297072	0.482089
cg26522057	0.00113886	0.0020263	0.575533
cg26522101	0.0100272	0.00529435	0.0615551
cg26522157	-0.00230212	0.00240507	0.341121
cg26522239	0.00548122	0.00544839	0.317194
cg26522244	-2.05153e-05	0.00261519	0.993759
cg26522247	-0.0147574	0.0114314	0.200139
cg26522278	0.000158971	0.00186924	0.93242
cg26522282	-0.00170265	0.00272516	0.533745
cg26522297	-0.0299446	0.0153329	0.0540386
cg26522319	0.00899854	0.00731839	0.22217
cg26522334	-0.000105095	0.00312019	0.973208
cg26522340	-0.00684214	0.0103485	0.510248
cg26522361	-0.000389173	0.0068414	0.954767
cg26522368	0.0027309	0.00293343	0.354452
cg26522389	-0.000912743	0.00120946	0.452486
cg26522415	-0.00616074	0.00556918	0.271681
cg26522423	0.0028399	0.00618822	0.647436
cg26522487	0.00446662	0.00393009	0.25886
cg26522500	0.0029382	0.00402931	0.467834
cg26522515	-0.00136099	0.00645662	0.833545
cg26522543	0.000373631	0.00167611	0.824124
cg26522556	-0.00172342	0.00185757	0.356088
cg26522580	0.000213971	0.00682706	0.975069
cg26522585	-0.00599932	0.00341062	0.0820921
cg26522592	0.0011674	0.00136943	0.396292
cg26522609	0.00726546	0.00911811	0.427727
cg26522612	-0.00924326	0.0131088	0.482619
cg26522639	-0.00438621	0.00371558	0.241023
cg26522679	0.0074013	0.0109047	0.499112
cg26522708	0.0119768	0.0164309	0.468011
cg26522717	-0.00503625	0.00351218	0.155175
cg26522738	-0.00304302	0.00732543	0.678869
cg26522743	-0.00543423	0.00934546	0.562418
cg26522771	0.0154658	0.0075527	0.0436036
cg26522786	0.00611208	0.00406489	0.136298
cg26522894	-0.0119218	0.00859586	0.16901
cg26522937	0.00498249	0.00496339	0.318236
cg26522946	0.000256368	0.00838265	0.975672
cg26522970	-0.00142787	0.00391429	0.716159
cg26523005	0.00323005	0.00963298	0.738198
cg26523006	0.00264507	0.00393212	0.502932
cg26523099	-0.00131401	0.0028082	0.641013
cg26523154	0.0043132	0.00501545	0.392162
cg26523175	-0.003308	0.0040785	0.419532
cg26523196	-0.00797167	0.00826549	0.337492
cg26523264	-0.00573797	0.011617	0.622601
cg26523299	-0.00229176	0.00372896	0.540434
cg26523338	-0.000167603	0.00471575	0.97173
cg26523387	0.000128105	0.00999807	0.989806
cg26523407	0.00342857	0.00195557	0.0830838
cg26523417	0.0152944	0.0109219	0.164968
cg26523432	0.00248099	0.00745411	0.740059
cg26523443	9.04462e-05	0.00654267	0.989002
cg26523478	0.00167767	0.00509541	0.742757
cg26523533	0.000166839	0.00494418	0.973158
cg26523565	-0.00115733	0.00417736	0.7824
cg26523590	0.00156029	0.00420031	0.711191
cg26523649	-0.00182152	0.00226075	0.422604
cg26523670	0.00089165	0.00155717	0.568387
cg26523693	0.00230836	0.00136133	0.0935246
cg26523841	-7.62295e-05	0.00302719	0.979968
cg26523891	0.000803563	0.00189165	0.672035
cg26523924	0.00380969	0.00368886	0.30458
cg26524064	-0.00157242	0.00313888	0.617672
cg26524067	-0.0232103	0.0183767	0.209954
cg26524157	0.000306116	0.0022103	0.890169
cg26524256	-0.00363138	0.00237783	0.130342
cg26524263	-0.000995748	0.00096622	0.305604
cg26524306	-0.00233706	0.00144068	0.108381
cg26524347	0.00212002	0.00437237	0.628989
cg26524356	-0.000487449	0.00145068	0.737669
cg26524387	0.0023303	0.00277662	0.403624
cg26524446	-0.00566475	0.00507479	0.267388
cg26524477	-0.00196962	0.00718085	0.784513
cg26524517	-0.000391074	0.0151758	0.9795
cg26524541	0.000872719	0.00192791	0.651908
cg26524547	0.000252146	0.00472531	0.957567
cg26524552	-0.00557965	0.0106005	0.599979
cg26524555	0.00713408	0.00680275	0.297218
cg26524638	-0.000182219	0.00433875	0.966596
cg26524748	0.00163405	0.00695725	0.814861
cg26524794	0.00104543	0.00772431	0.892654
cg26524889	0.00506708	0.00639613	0.430392
cg26524899	-0.00421268	0.00305618	0.17161
cg26524945	0.00190783	0.00110282	0.0871837
cg26524964	-0.00736302	0.00623356	0.240746
cg26525008	-0.00255119	0.00399877	0.525153
cg26525025	-0.0028268	0.00426226	0.508946
cg26525061	-0.00210551	0.00436846	0.631031
cg26525074	-0.00833159	0.00744939	0.266464
cg26525076	-0.0165928	0.00727482	0.0249999
cg26525091	-0.0033604	0.00671743	0.618161
cg26525121	-0.0122438	0.0115408	0.291664
cg26525127	-0.0017007	0.00215143	0.431387
cg26525147	0.0039771	0.00368415	0.283341
cg26525162	0.0144782	0.00730926	0.0507732
cg26525198	0.00240128	0.00568965	0.674034
cg26525231	0.000304474	0.0017321	0.860873
cg26525342	0.00394801	0.00594642	0.50849
cg26525355	0.00199456	0.0113519	0.860935
cg26525421	-0.000782644	0.00413161	0.850198
cg26525457	0.0172436	0.0139627	0.220166
cg26525480	0.00139099	0.00453072	0.759567
cg26525486	0.00107525	0.00134224	0.425268
cg26525568	0.00230372	0.00477558	0.630736
cg26525592	-0.0129424	0.00637113	0.0452646
cg26525629	-0.00785566	0.00339047	0.0228536
cg26525767	0.00287506	0.00219279	0.19326
cg26525772	-0.0260134	0.0299552	0.38756
cg26525796	0.00652308	0.00621244	0.296625
cg26525861	-0.000871777	0.00351353	0.804626
cg26525870	0.00411744	0.00710875	0.563946
cg26525927	0.0046881	0.00744778	0.530696
cg26525950	0.0025502	0.00129137	0.0514615
cg26526001	0.000717933	0.00122092	0.558037
cg26526036	-0.00108392	0.00177645	0.543344
cg26526047	0.0104497	0.014545	0.474413
cg26526113	0.00872637	0.00885631	0.327196
cg26526126	0.00827854	0.0102808	0.422876
cg26526169	0.000471797	0.00697732	0.946244
cg26526276	-0.00646635	0.00699824	0.358044
cg26526315	-0.00112228	0.00621983	0.857231
cg26526379	-0.00604871	0.00444004	0.176617
cg26526397	0.0182286	0.00802531	0.0255908
cg26526440	0.000259676	0.00136878	0.849975
cg26526443	-0.00996262	0.00845799	0.242051
cg26526467	-0.00862698	0.00596602	0.151765
cg26526503	0.0150382	0.0116549	0.200369
cg26526509	0.000133976	0.00446238	0.976117
cg26526531	0.0174339	0.00949633	0.0697957
cg26526596	-0.00281852	0.00166918	0.0948839
cg26526603	-0.00806086	0.00785818	0.307834
cg26526709	-0.000281881	0.00170389	0.868986
cg26526883	0.00194383	0.00830786	0.815555
cg26526953	-0.00485013	0.00336258	0.152785
cg26527092	-0.00325208	0.00439496	0.461318
cg26527105	-0.000509131	0.00616746	0.934398
cg26527232	-0.000223241	0.00180495	0.901852
cg26527316	0.00460402	0.00812978	0.572637
cg26527344	0.00266498	0.00371754	0.475377
cg26527349	-0.0026988	0.00167645	0.111058
cg26527366	-0.010415	0.0085487	0.226399
cg26527435	-0.00702566	0.0040872	0.0891814
cg26527457	0.00865003	0.00584703	0.142649
cg26527487	0.00079863	0.00282731	0.778254
cg26527490	-0.00605945	0.00388131	0.122109
cg26527583	-0.00157712	0.00227056	0.489161
cg26527599	-0.0140693	0.00566941	0.0150015
cg26527607	-0.00231506	0.00192597	0.232616
cg26527638	-0.00213107	0.00229233	0.355122
cg26527655	-0.00120059	0.00339408	0.724396
cg26527709	0.000283499	0.00444739	0.94932
cg26527727	-0.000797172	0.00695273	0.908982
cg26527775	0.00135997	0.00369146	0.713463
cg26527782	-0.00234864	0.00131377	0.0773038
cg26527793	0.00296307	0.00223731	0.188842
cg26527903	-0.00760992	0.0133142	0.56909
cg26527913	0.00581092	0.00380961	0.130804
cg26527980	0.00134006	0.00617279	0.828645
cg26527984	0.0110944	0.0057619	0.0574361
cg26528000	0.00496991	0.00428751	0.249563
cg26528009	0.00190811	0.0045921	0.678785
cg26528107	-0.00336741	0.00385695	0.385026
cg26528124	0.0106878	0.0052956	0.0466456
cg26528128	0.00117198	0.00191111	0.541314
cg26528154	0.0029219	0.00486748	0.549873
cg26528255	0.00204496	0.00519643	0.69489
cg26528279	-0.00547021	0.00479283	0.256864
cg26528298	-0.00387507	0.00563233	0.49328
cg26528311	-0.00568528	0.0086686	0.513653
cg26528335	-0.0115549	0.00579649	0.0493479
cg26528357	0.0075462	0.00433182	0.0850355
cg26528399	0.00687658	0.00370068	0.0665234
cg26528403	-0.00457105	0.00355537	0.201968
cg26528484	-0.00711257	0.00649517	0.276515
cg26528498	0.00124396	0.00442079	0.779081
cg26528531	-0.00735347	0.00450819	0.106477
cg26528541	0.00513901	0.00433959	0.239554
cg26528551	0.0086482	0.00683917	0.209424
cg26528623	0.0133973	0.0130863	0.308783
cg26528644	0.00140779	0.00722935	0.846056
cg26528659	-0.00163123	0.00309699	0.599733
cg26528668	-0.00269434	0.0028727	0.350886
cg26528689	0.000976951	0.00696679	0.888803
cg26528713	-0.000268831	0.00126448	0.832135
cg26528744	0.00152791	0.00430333	0.723408
cg26528791	0.00184708	0.00280099	0.511356
cg26528798	0.00444205	0.00381894	0.247943
cg26528816	-0.00486944	0.00190032	0.0121146
cg26528940	-0.00902249	0.00870726	0.302979
cg26529044	-0.00978395	0.00644017	0.132337
cg26529052	-0.00357747	0.00853448	0.676119
cg26529055	0.00015518	0.00530432	0.976728
cg26529094	-0.00465674	0.0152421	0.760702
cg26529239	-0.000665176	0.00517908	0.898101
cg26529300	-0.00234425	0.00510538	0.647255
cg26529323	-0.00172494	0.00617563	0.780667
cg26529329	0.00182636	0.00642753	0.776973
cg26529344	-0.0068893	0.0104937	0.513225
cg26529371	-0.00406033	0.00563244	0.472914
cg26529376	0.000158946	0.0017249	0.926792
cg26529379	0.00170956	0.00243526	0.484551
cg26529437	-0.018999	0.0108922	0.0846435
cg26529484	0.000788047	0.00153015	0.607849
cg26529516	0.0293077	0.0107009	0.00747876
cg26529538	-0.00562232	0.00934662	0.549048
cg26529556	-0.00073444	0.00152686	0.631715
cg26529655	-0.00679443	0.00740429	0.361347
cg26529687	-0.00784918	0.00495453	0.116767
cg26529712	0.00144979	0.00420288	0.730963
cg26529771	-0.00119371	0.00352759	0.735883
cg26529778	0.00317237	0.0040298	0.433288
cg26529833	0.000593092	0.00301721	0.844623
cg26529851	0.00914119	0.0101	0.36793
cg26529856	0.00304288	0.00507745	0.550534
cg26529864	0.00752033	0.0075946	0.324813
cg26529877	0.00409409	0.0038556	0.29124
cg26529911	-0.00127207	0.00147459	0.390697
cg26529946	0.00278418	0.00437043	0.525766
cg26529963	-0.0864155	0.0351556	0.0159505
cg26530020	-0.00306134	0.00540309	0.572451
cg26530061	0.0123785	0.0102968	0.232562
cg26530063	0.00160746	0.00153549	0.298058
cg26530167	0.000503854	0.00208985	0.810049
cg26530200	-0.000649507	0.00210847	0.758784
cg26530201	-0.00915414	0.00578397	0.117125
cg26530257	-0.000471259	0.00750908	0.950103
cg26530275	-0.00750729	0.0116704	0.521735
cg26530286	0.00220426	0.00398848	0.581916
cg26530301	0.00388662	0.0043851	0.377887
cg26530319	-0.000659578	0.00784892	0.933222
cg26530341	-0.00369938	0.00437385	0.399987
cg26530345	-0.00425836	0.0108034	0.694423
cg26530422	0.00468834	0.00645568	0.469644
cg26530485	-0.00814724	0.00671495	0.2283
cg26530497	0.00244926	0.00445062	0.583512
cg26530498	-0.00152198	0.00154999	0.328858
cg26530502	0.00514258	0.004933	0.300075
cg26530553	0.000906279	0.00650505	0.88952
cg26530565	-0.00287109	0.00470056	0.542926
cg26530604	-0.00293693	0.00297963	0.327029
cg26530618	-0.0221577	0.0145203	0.130642
cg26530630	-0.000690779	0.00624202	0.912136
cg26530701	0.000629728	0.00210155	0.765159
cg26530706	0.00393805	0.00272446	0.151926
cg26530713	0.00498175	0.00343339	0.150384
cg26530864	-0.00173314	0.0066167	0.793992
cg26530883	0.004012	0.00738714	0.588446
cg26530928	0.0047148	0.0067008	0.48355
cg26530942	-0.00142292	0.00579102	0.806484
cg26531023	0.00105249	0.00300766	0.727233
cg26531076	-0.00148668	0.00316528	0.639757
cg26531113	0.00444375	0.0048976	0.366738
cg26531141	-0.00190336	0.0016871	0.262343
cg26531152	0.00472947	0.00938387	0.615536
cg26531195	-0.0104676	0.00715511	0.147082
cg26531231	0.00329992	0.00476453	0.490403
cg26531286	-0.0019288	0.00950206	0.839618
cg26531371	0.00410941	0.0102392	0.689153
cg26531424	-0.00103277	0.0057711	0.858389
cg26531425	0.000426251	0.00120906	0.72528
cg26531478	-0.00271325	0.00711335	0.703814
cg26531484	0.0032508	0.00716681	0.651253
cg26531545	-0.00201473	0.00527003	0.703171
cg26531551	-0.00964805	0.0158001	0.543035
cg26531625	0.000836906	0.00337046	0.804483
cg26531633	-0.0359623	0.0421123	0.395472
cg26531634	0.000420978	0.00787157	0.957471
cg26531664	-0.0277474	0.0210057	0.189985
cg26531665	0.00375961	0.00312882	0.232776
cg26531709	0.000991278	0.00389468	0.799694
cg26531716	-0.0141108	0.0111966	0.210938
cg26531737	-0.000843216	0.00161977	0.603982
cg26531804	0.00563429	0.0039086	0.153031
cg26531805	-0.00288494	0.00529308	0.58712
cg26531879	0.0150175	0.0116999	0.202705
cg26531901	0.0027384	0.00686266	0.690849
cg26531916	-2.26198e-06	0.00429077	0.999581
cg26531923	-0.00370503	0.00255676	0.150901
cg26531995	0.00255809	0.00182302	0.164113
cg26532020	-0.00680875	0.00435359	0.121462
cg26532042	0.000454515	0.0040211	0.910265
cg26532075	-0.00980644	0.00937359	0.298377
cg26532087	-0.00227334	0.00306527	0.4603
cg26532090	-0.00672842	0.00828167	0.418752
cg26532102	-0.00424061	0.00491209	0.390346
cg26532121	-0.0110964	0.00900394	0.221122
cg26532124	-0.000511395	0.00162783	0.754154
cg26532154	0.0190846	0.00655736	0.00458282
cg26532177	-0.00351047	0.00757733	0.644316
cg26532199	-0.0225157	0.0107534	0.0391855
cg26532253	0.00628985	0.00334502	0.0634048
cg26532283	0.010906	0.00947067	0.252659
cg26532320	-0.00175756	0.0138288	0.899159
cg26532358	0.00172836	0.00168018	0.306481
cg26532430	-0.00155833	0.00180294	0.389782
cg26532499	-0.0102712	0.00759969	0.18003
cg26532527	0.00498749	0.00312263	0.113846
cg26532550	-0.0283792	0.0159101	0.0779558
cg26532621	0.0067634	0.00438701	0.126779
cg26532627	-0.00997243	0.00572711	0.0851717
cg26532638	0.00349124	0.00401003	0.386354
cg26532664	-0.00888261	0.0032304	0.00725432
cg26532670	-0.00385365	0.0038866	0.32418
cg26532745	0.00378375	0.00439771	0.391938
cg26532768	-0.00262016	0.00569469	0.646588
cg26532826	0.000850327	0.00165661	0.609047
cg26532837	-0.0105951	0.00771148	0.172989
cg26532848	-0.000346629	0.00109509	0.752358
cg26532905	0.00435214	0.00609247	0.476924
cg26532930	-0.00293306	0.0015155	0.0561922
cg26532951	0.00290291	0.00334913	0.388455
cg26533023	-0.00253633	0.00332126	0.447133
cg26533107	0.00231882	0.0108096	0.830648
cg26533154	-0.0041807	0.00776688	0.591763
cg26533193	-0.000982806	0.00706707	0.889718
cg26533221	0.00993509	0.00833046	0.23626
cg26533229	-0.0106382	0.0170593	0.534522
cg26533236	-0.00287973	0.00482452	0.552128
cg26533273	-0.00113528	0.00347425	0.744626
cg26533306	-0.00765592	0.0114896	0.506959
cg26533311	0.000722998	0.011765	0.951139
cg26533350	-0.0116471	0.00906149	0.202086
cg26533368	-0.00477942	0.00706867	0.500744
cg26533397	0.00770876	0.00926249	0.407544
cg26533406	0.00287951	0.00453674	0.527283
cg26533492	-0.00175233	0.00538593	0.745695
cg26533595	0.0192842	0.00725179	0.00932203
cg26533635	0.00793925	0.00783453	0.313695
cg26533717	0.00124464	0.00174864	0.478506
cg26533737	-0.00989029	0.00803879	0.221893
cg26533745	0.000748118	0.00122577	0.543237
cg26533764	-0.0037184	0.00357198	0.300764
cg26533863	0.00373731	0.00395357	0.347124
cg26533892	-0.00271559	0.0132586	0.838193
cg26533925	-0.00202856	0.0023438	0.389143
cg26533949	-0.00129105	0.00115888	0.268324
cg26534057	0.00910647	0.0100747	0.368548
cg26534077	0.00826667	0.00373149	0.0293452
cg26534112	-0.000956565	0.0064275	0.882037
cg26534129	-0.00423818	0.00482732	0.382386
cg26534213	0.00124981	0.00168585	0.460478
cg26534215	-0.00808211	0.00492014	0.104063
cg26534223	0.00398692	0.00590976	0.501697
cg26534238	0.00355209	0.00596581	0.553116
cg26534262	0.00890675	0.00515723	0.0877089
cg26534283	0.00979725	0.00794285	0.220724
cg26534377	0.00343732	0.0132589	0.796057
cg26534425	0.00823519	0.00971122	0.39876
cg26534460	0.00948458	0.00991846	0.341593
cg26534468	0.0141549	0.0063216	0.0276979
cg26534477	0.00153394	0.00632073	0.808821
cg26534489	-0.0066217	0.00468238	0.160879
cg26534500	-0.0117554	0.00559964	0.0386856
cg26534508	-0.00114007	0.00126673	0.370601
cg26534547	-0.00355133	0.00324945	0.277454
cg26534665	-0.00235551	0.00661775	0.722748
cg26534696	-0.00374272	0.00552156	0.499674
cg26534740	-0.0118769	0.0142615	0.407243
cg26534807	-0.0131465	0.0201308	0.515445
cg26534812	-0.00731388	0.00741541	0.326717
cg26534847	-0.0103319	0.0060776	0.0927037
cg26534871	0.00142793	0.00135124	0.293551
cg26534980	-0.00283598	0.00346665	0.415549
cg26534993	0.00411924	0.00482254	0.39536
cg26535023	0.00377447	0.00569551	0.509268
cg26535070	0.00570428	0.00565146	0.315608
cg26535072	-0.000421732	0.00133752	0.753282
cg26535075	0.00515896	0.00640609	0.42283
cg26535158	0.00310287	0.00505939	0.541285
cg26535164	0.0057028	0.00405407	0.163083
cg26535270	0.00303584	0.00541667	0.576605
cg26535273	0.00737558	0.0088159	0.405097
cg26535301	0.000436068	0.0048337	0.928324
cg26535325	0.00906767	0.00675747	0.183129
cg26535330	-0.00489991	0.0114872	0.670757
cg26535349	0.000676067	0.00561218	0.904393
cg26535366	0.00706175	0.00505613	0.166066
cg26535398	0.00173593	0.00328262	0.598273
cg26535435	-0.00229352	0.00160628	0.156916
cg26535547	0.0048632	0.00657863	0.46175
cg26535591	-0.00874505	0.00884189	0.325382
cg26535606	-0.00142815	0.00144328	0.325157
cg26535616	-0.00263189	0.00403826	0.516288
cg26535723	0.000511166	0.00371423	0.890856
cg26535749	-0.000864316	0.00124986	0.491074
cg26535797	-0.00315292	0.00653628	0.630754
cg26535805	-0.000983427	0.00162421	0.546437
cg26535827	-0.000175566	0.00532171	0.973758
cg26535834	-0.00818653	0.00926781	0.379492
cg26535835	-0.000163217	0.00167659	0.922672
cg26535871	0.00697869	0.00462955	0.135325
cg26535892	-0.00253408	0.00802342	0.752884
cg26535924	0.00119704	0.00517746	0.8177
cg26535925	0.000789268	0.00282816	0.780849
cg26535987	0.0028998	0.00337421	0.39248
cg26535992	-0.00362835	0.00687323	0.598915
cg26536002	0.00571562	0.00480609	0.237579
cg26536070	-0.00388121	0.00451725	0.392593
cg26536164	-0.00429211	0.0031177	0.17214
cg26536189	-0.000648495	0.00147275	0.660791
cg26536219	-0.00796223	0.00464133	0.0898117
cg26536232	0.0141932	0.00839263	0.0943868
cg26536240	-0.000947126	0.00860964	0.912657
cg26536253	0.00431868	0.00425918	0.313409
cg26536259	-0.00572557	0.00517997	0.272065
cg26536285	-0.00149447	0.00333244	0.654935
cg26536319	0.00366902	0.00339908	0.283385
cg26536354	-0.00606309	0.0071424	0.398275
cg26536358	-0.00136979	0.000933509	0.145884
cg26536378	0.00340162	0.00462926	0.464432
cg26536390	-0.00315046	0.00441555	0.477452
cg26536394	0.00297689	0.00450222	0.510228
cg26536401	-0.00569695	0.00505725	0.263055
cg26536453	-0.00113144	0.0053656	0.833482
cg26536460	0.00129427	0.00198736	0.5166
cg26536535	0.00227815	0.00331789	0.494145
cg26536593	0.00013488	0.0108496	0.99011
cg26536672	0.00199317	0.00400745	0.620186
cg26536713	-0.00247833	0.00589856	0.675406
cg26536750	0.0187071	0.00694035	0.00843808
cg26536800	-0.00392384	0.00831328	0.638111
cg26536813	0.000207747	0.00179672	0.908215
cg26536847	-0.00274139	0.00192918	0.158888
cg26536849	-0.00160679	0.00443864	0.71823
cg26536863	-0.00359373	0.00836791	0.668646
cg26536894	-0.00969505	0.0124827	0.439453
cg26536949	0.0267814	0.0507503	0.599045
cg26536952	0.00302752	0.0053892	0.575713
cg26536957	-0.0017265	0.00220932	0.436651
cg26536958	-0.0151874	0.0100399	0.13398
cg26536999	-0.00275645	0.00394445	0.486531
cg26537041	0.00149297	0.00484836	0.75887
cg26537061	-0.000695657	0.00514039	0.892662
cg26537076	0.000330062	0.00173855	0.84987
cg26537098	-0.00952511	0.00898022	0.291772
cg26537248	-0.00123241	0.00234673	0.600807
cg26537270	-0.00903829	0.00489904	0.0684532
cg26537272	0.0386488	0.0320915	0.231729
cg26537273	0.00347484	0.00425367	0.416214
cg26537274	0.00998355	0.00463476	0.0340003
cg26537280	-0.00333173	0.00490416	0.498707
cg26537323	-0.0028935	0.00419429	0.492113
cg26537335	-0.000103111	0.00236529	0.965328
cg26537410	-0.00169527	0.0013481	0.211927
cg26537416	0.00127052	0.00189259	0.503801
cg26537422	0.000682727	0.00392414	0.862284
cg26537431	-0.00277516	0.00390333	0.479003
cg26537443	0.00820324	0.00657638	0.215606
cg26537478	0.00819217	0.0220272	0.710863
cg26537545	0.000318061	0.0104296	0.975741
cg26537561	-0.00407092	0.00552027	0.462833
cg26537563	-0.00385021	0.00416657	0.358006
cg26537568	-0.000114016	0.00464609	0.980478
cg26537584	0.012956	0.0150251	0.390898
cg26537607	-0.0177852	0.00903243	0.0521321
cg26537635	-0.00119966	0.00282852	0.672519
cg26537639	0.00148714	0.0144416	0.918219
cg26537640	0.0105246	0.00648847	0.108411
cg26537719	0.00212095	0.0074496	0.776546
cg26537742	-0.00419673	0.00577381	0.469265
cg26537814	-0.00298395	0.00494497	0.547792
cg26537883	0.0109658	0.00609547	0.0754842
cg26537885	0.000335561	0.00563255	0.95263
cg26537894	-0.00311971	0.00470969	0.509463
cg26537941	-0.00315685	0.00555431	0.571254
cg26538035	-0.00224699	0.00658707	0.733835
cg26538046	0.00332323	0.00197391	0.0958492
cg26538093	-0.000791916	0.00302739	0.794261
cg26538116	-0.00266941	0.00129976	0.0429998
cg26538140	-0.000415674	0.00613243	0.946114
cg26538160	-0.000564	0.00690391	0.935079
cg26538164	0.00633264	0.00881832	0.474606
cg26538206	0.0137173	0.0129778	0.293447
cg26538223	0.00486078	0.0115779	0.675644
cg26538224	-0.000143043	0.00577493	0.980295
cg26538230	0.00124799	0.00387209	0.747995
cg26538319	0.00237394	0.00450309	0.59941
cg26538335	0.00581343	0.00842045	0.491784
cg26538349	-0.00464219	0.00290586	0.113774
cg26538377	0.00305792	0.00325008	0.349375
cg26538442	0.0128269	0.00620319	0.0416307
cg26538468	-0.000467458	0.00119925	0.697644
cg26538513	-0.00141771	0.00349772	0.686234
cg26538529	-0.00262676	0.00185013	0.159248
cg26538556	1.56285e-05	0.00288953	0.995697
cg26538590	0.000217845	0.00189101	0.908552
cg26538624	0.00578462	0.00567065	0.31051
cg26538682	0.000503231	0.00164976	0.761069
cg26538691	0.000989946	0.00361763	0.785006
cg26538729	0.00366082	0.00815625	0.654666
cg26538736	-0.00133817	0.00133655	0.319501
cg26538749	-0.00703838	0.00489256	0.153855
cg26538782	0.0175838	0.00698504	0.0136564
cg26538792	-0.00119291	0.00869219	0.891159
cg26538890	0.00473406	0.00919358	0.607907
cg26538906	0.00135312	0.00417317	0.746531
cg26538942	-0.0212278	0.0104367	0.045002
cg26539024	-0.00349501	0.00445599	0.434971
cg26539042	-0.0124734	0.0109644	0.258401
cg26539176	0.00876434	0.00697463	0.212261
cg26539232	-0.000704327	0.00463059	0.879458
cg26539301	-0.0206967	0.0112565	0.0693789
cg26539306	0.00208454	0.00398782	0.602493
cg26539321	-0.0144042	0.00740853	0.0550935
cg26539349	-0.0152024	0.00621336	0.0164276
cg26539467	-0.00214929	0.00496539	0.666192
cg26539468	-0.000557407	0.00369986	0.880596
cg26539501	0.00255576	0.00583501	0.662469
cg26539522	0.0017983	0.00349367	0.608047
cg26539524	-0.00032094	0.00146771	0.827422
cg26539571	0.00333739	0.00520019	0.522701
cg26539593	0.00216162	0.00130669	0.101676
cg26539615	0.00437184	0.00577142	0.450798
cg26539618	-0.00261548	0.00279359	0.351738
cg26539631	-0.00535457	0.00334933	0.113513
cg26539688	0.0048586	0.00553003	0.382046
cg26539712	0.00561614	0.00604536	0.355459
cg26539736	1.97472e-05	0.00120604	0.986974
cg26539818	-0.00405377	0.0139278	0.771702
cg26539823	-0.00320315	0.00614652	0.603598
cg26539873	0.00084686	0.00354012	0.811499
cg26539941	-0.00192623	0.00186704	0.305071
cg26539949	0.00238533	0.00448057	0.595825
cg26540004	0.0237174	0.0162203	0.147289
cg26540054	0.000261789	0.00360578	0.942289
cg26540123	-1.0914e-05	0.00147946	0.994131
cg26540127	0.000628882	0.00132854	0.637141
cg26540165	-0.000449422	0.00486847	0.926662
cg26540167	0.00212371	0.00465859	0.64962
cg26540230	0.0091987	0.00567889	0.108893
cg26540253	-0.0129739	0.00902057	0.153947
cg26540302	0.0108856	0.00380995	0.00534643
cg26540315	0.00940781	0.0259139	0.717455
cg26540367	-0.00125542	0.00201541	0.534972
cg26540370	-0.0106792	0.00622294	0.0897018
cg26540402	-0.00399574	0.00340307	0.243536
cg26540410	0.00401165	0.00462752	0.388375
cg26540441	0.000986721	0.00617702	0.873456
cg26540515	-0.000907055	0.00707574	0.898293
cg26540535	0.00730908	0.0051659	0.160676
cg26540559	0.0118579	0.011689	0.31318
cg26540630	-0.00197806	0.00321533	0.54003
cg26540635	-0.00826139	0.00698204	0.239939
cg26540647	-0.00356186	0.00882241	0.687403
cg26540765	0.0162244	0.00832376	0.0544979
cg26540808	-0.000161381	0.00117849	0.891396
cg26540842	-0.00544924	0.0041656	0.194267
cg26540870	-0.00297975	0.00532164	0.576965
cg26540905	-0.00110178	0.00360131	0.760383
cg26540925	-0.000814852	0.00265441	0.759592
cg26540943	0.00114928	0.0027694	0.679168
cg26540972	-0.0148953	0.00869782	0.090361
cg26541001	0.00438231	0.00621678	0.482746
cg26541003	6.11485e-05	0.00329967	0.985257
cg26541027	0.00308153	0.00378176	0.417388
cg26541160	-0.00394383	0.00577811	0.496707
cg26541215	0.00788995	0.0125296	0.530536
cg26541218	-0.00120451	0.00890439	0.89271
cg26541233	0.000792105	0.00536012	0.88286
cg26541248	-0.00357276	0.00615061	0.562823
cg26541415	0.00247586	0.00429018	0.565362
cg26541429	0.00539514	0.00604983	0.374969
cg26541442	-0.0056677	0.00384481	0.14406
cg26541516	0.00314719	0.00167835	0.0641237
cg26541517	0.0136406	0.0149232	0.363215
cg26541533	-0.00204458	0.00474333	0.667503
cg26541649	0.0140792	0.0115209	0.224987
cg26541741	0.00710942	0.00725101	0.329572
cg26541780	0.0109838	0.00783717	0.164623
cg26541854	0.000411385	0.00151232	0.786249
cg26541867	0.00160921	0.00162638	0.325191
cg26541920	0.000336225	0.00186661	0.857472
cg26542064	-0.0133623	0.00496935	0.00859012
cg26542091	-0.0164067	0.00683171	0.0184542
cg26542104	-0.000119041	0.0033459	0.9717
cg26542105	0.0080848	0.00504999	0.113012
cg26542130	-0.00120035	0.00166771	0.473602
cg26542166	0.00156956	0.00389576	0.688018
cg26542214	-0.00035945	0.00190183	0.850531
cg26542218	-0.00151413	0.00634964	0.812085
cg26542229	0.000419507	0.00507475	0.934307
cg26542254	-0.0023159	0.00134972	0.0897506
cg26542283	0.00108916	0.00432661	0.801839
cg26542302	-0.000865293	0.00566179	0.878886
cg26542308	-0.00826191	0.010094	0.41531
cg26542383	-0.0057018	0.00518552	0.274557
cg26542404	0.00197319	0.00163632	0.231137
cg26542406	-0.0054561	0.00497121	0.275434
cg26542461	-0.00954704	0.00357105	0.00896481
cg26542501	-0.0026545	0.00445047	0.552421
cg26542567	-0.00432987	0.00385169	0.264042
cg26542597	-0.00161469	0.00438603	0.713661
cg26542673	0.00149165	0.00554541	0.788576
cg26542699	-0.00675925	0.00386705	0.0840075
cg26542792	-0.00674628	0.00469564	0.154387
cg26542796	-0.00332054	0.00564133	0.557649
cg26542888	0.00252164	0.00295235	0.395387
cg26542912	0.0047083	0.00425283	0.271302
cg26542980	-0.00207674	0.0038735	0.593229
cg26543023	0.0245958	0.0114402	0.0343339
cg26543033	-0.0153178	0.00702111	0.0318296
cg26543112	0.00242092	0.00566676	0.670279
cg26543129	0.00218649	0.00365942	0.551727
cg26543139	0.00423432	0.00637228	0.508134
cg26543146	-0.0117795	0.00866635	0.177589
cg26543150	0.0023737	0.00359859	0.511241
cg26543164	0.000288762	0.00333157	0.93113
cg26543179	-0.00112261	0.00804598	0.889358
cg26543180	0.00109985	0.00192276	0.568786
cg26543192	0.00763432	0.00792406	0.337999
cg26543232	0.000303007	0.00126212	0.810835
cg26543243	-0.0279118	0.0201015	0.168516
cg26543273	0.000783718	0.00134908	0.562791
cg26543311	0.0215503	0.0119117	0.0738786
cg26543333	-0.000807781	0.00276112	0.770559
cg26543335	0.0015564	0.00247924	0.531798
cg26543347	0.00171254	0.00127564	0.182931
cg26543352	-0.00574872	0.00362034	0.115937
cg26543353	0.00193783	0.00521133	0.710909
cg26543376	-0.00305756	0.0060494	0.614533
cg26543410	0.00485164	0.00549132	0.379395
cg26543436	0.0151492	0.0116618	0.197362
cg26543539	0.000400782	0.00677323	0.952951
cg26543615	-0.0165239	0.010151	0.107182
cg26543657	0.0158976	0.0212993	0.457445
cg26543732	-0.0015433	0.00697076	0.825303
cg26543757	0.00209986	0.00555146	0.706164
cg26543816	-0.00370605	0.00584546	0.527742
cg26543908	9.94225e-05	0.0107054	0.992611
cg26543917	-0.00175223	0.00128696	0.176863
cg26543959	0.00165135	0.00296648	0.579183
cg26544020	0.00297895	0.00158632	0.063745
cg26544028	-0.0196407	0.0117468	0.0981179
cg26544051	-0.00368235	0.00343086	0.286103
cg26544062	-0.000978709	0.00684837	0.886691
cg26544134	-0.000809725	0.0114575	0.943821
cg26544155	0.00211719	0.00527064	0.688893
cg26544188	0.00183742	0.00383793	0.633316
cg26544219	0.00516149	0.00703205	0.464925
cg26544277	-0.00137101	0.00272135	0.615676
cg26544317	0.00957674	0.00801351	0.235305
cg26544344	-0.0024435	0.00441144	0.581067
cg26544363	-0.00057535	0.00290443	0.843434
cg26544377	-0.014773	0.0127578	0.250051
cg26544378	0.0054463	0.00257994	0.0376397
cg26544427	-0.00435645	0.00722057	0.547854
cg26544435	0.00801804	0.00373881	0.0347774
cg26544448	-0.0035361	0.00180134	0.0528367
cg26544458	-0.0076748	0.0090555	0.399026
cg26544499	-0.000535931	0.0059156	0.928022
cg26544510	0.00212534	0.00884041	0.810576
cg26544530	-0.0121794	0.00562021	0.0329627
cg26544559	-0.000698761	0.0027985	0.803415
cg26544594	0.00213146	0.00349115	0.543101
cg26544599	0.00217697	0.0109871	0.843398
cg26544607	-0.00222451	0.00137468	0.109239
cg26544657	-0.000345799	0.00629515	0.956319
cg26544665	0.000974446	0.00484359	0.841025
cg26544685	-0.000200026	0.00249278	0.936229
cg26544719	0.000965285	0.0061216	0.87507
cg26544722	0.0193166	0.00733962	0.0100462
cg26544725	0.0114914	0.00598962	0.058321
cg26544742	-0.00160282	0.00322799	0.620767
cg26544752	-0.000137094	0.00648747	0.983189
cg26544774	-0.0100075	0.00630639	0.116167
cg26544786	0.00077518	0.00134121	0.564776
cg26544857	0.0250285	0.0131552	0.0604068
cg26544866	-0.00310364	0.00480539	0.520066
cg26544870	0.00455453	0.00213701	0.035888
cg26544924	0.00295548	0.00493414	0.550739
cg26544932	-0.0081126	0.0131934	0.540226
cg26544981	0.017342	0.00878102	0.0514453
cg26545026	0.000312232	0.00358216	0.930742
cg26545037	9.12935e-05	0.00426052	0.982953
cg26545040	0.00831115	0.00696494	0.236002
cg26545112	0.00170804	0.00183942	0.355678
cg26545143	-0.00455793	0.0148307	0.759326
cg26545162	-0.00311142	0.00739178	0.674844
cg26545167	-0.00746309	0.0103265	0.471795
cg26545245	-0.00655627	0.00695787	0.348658
cg26545268	-0.00412696	0.00232406	0.0792704
cg26545278	-0.0023352	0.00363474	0.522259
cg26545302	0.00184399	0.00408786	0.653048
cg26545307	-0.00219359	0.00434103	0.614615
cg26545313	-0.00221858	0.00332435	0.5063
cg26545339	9.33858e-05	0.0037262	0.980063
cg26545425	0.00182844	0.00480346	0.70439
cg26545489	-0.00284181	0.00540583	0.600439
cg26545519	0.00344184	0.00499089	0.492265
cg26545580	0.00933007	0.00991793	0.349449
cg26545584	-0.00403197	0.003567	0.261434
cg26545623	-0.00804303	0.0037244	0.033559
cg26545689	0.00626026	0.00518247	0.230333
cg26545730	-0.00699588	0.00683674	0.309013
cg26545732	-0.000146521	0.0120701	0.990342
cg26545762	-0.00287297	0.00417154	0.49284
cg26545817	0.00252169	0.00227618	0.270975
cg26545845	0.0071083	0.00547181	0.19735
cg26545872	-0.00169092	0.00580846	0.771658
cg26545913	0.000741425	0.00511924	0.885179
cg26545917	-0.00469806	0.00808729	0.562797
cg26545918	-0.019019	0.00906324	0.0387619
cg26545954	0.00352581	0.00415841	0.398834
cg26545968	0.0217609	0.00829866	0.0103121
cg26545997	0.00222276	0.0131302	0.865965
cg26546092	0.0112365	0.0105949	0.291824
cg26546105	0.00371126	0.00325695	0.257627
cg26546113	-0.01397	0.00978544	0.156977
cg26546143	0.0024033	0.00320051	0.454731
cg26546155	-0.00574032	0.00510847	0.264236
cg26546165	0.00421105	0.00706936	0.552938
cg26546217	0.000577685	0.00422634	0.891594
cg26546229	-0.00114921	0.00299147	0.701796
cg26546244	0.00394544	0.0035248	0.266076
cg26546310	0.00517822	0.00648374	0.42667
cg26546373	-0.00168626	0.00837023	0.84081
cg26546435	-0.00403481	0.00689627	0.560014
cg26546504	0.000690378	0.0011202	0.539306
cg26546537	0.00224852	0.00265846	0.399986
cg26546557	0.00158121	0.0020237	0.43672
cg26546646	-0.00153073	0.00240704	0.526485
cg26546664	0.00863281	0.00528235	0.105815
cg26546685	-8.85322e-05	0.00138281	0.949098
cg26546687	0.0221418	0.0120292	0.0690779
cg26546703	-0.00400205	0.00526381	0.449134
cg26546864	0.00200977	0.00211777	0.345247
cg26546874	0.0016421	0.00402538	0.684322
cg26546882	-0.00876017	0.00324752	0.0083895
cg26546906	0.00488774	0.00552347	0.378648
cg26547097	-0.00175925	0.00890591	0.843868
cg26547124	-0.000924884	0.00407048	0.820788
cg26547178	0.00914292	0.00777851	0.243038
cg26547202	-0.0106421	0.00591824	0.075615
cg26547236	-0.004115	0.00168383	0.0165513
cg26547359	0.00326805	0.00603076	0.589275
cg26547376	0.00641467	0.00644238	0.322158
cg26547384	-0.00537076	0.00421402	0.205881
cg26547395	0.000996529	0.00171686	0.563122
cg26547424	-0.00616428	0.00562026	0.275758
cg26547443	-0.00951052	0.00773283	0.222054
cg26547461	-0.000771018	0.00911008	0.932747
cg26547506	-0.00319514	0.00613676	0.603929
cg26547516	0.00135784	0.00448532	0.762819
cg26547576	0.0047776	0.00644365	0.460421
cg26547698	0.000685163	0.00639092	0.91487
cg26547741	-0.000505808	0.00170698	0.767695
cg26547750	0.00518707	0.00913219	0.571499
cg26547761	-0.000735124	0.0012341	0.552939
cg26547788	0.000214883	0.00145921	0.883267
cg26547816	0.0076104	0.016025	0.636042
cg26547821	-0.0142247	0.0150149	0.346073
cg26547858	-0.00110071	0.00741266	0.882299
cg26547875	-0.00131539	0.00567992	0.817403
cg26547898	-0.00453954	0.0044205	0.3073
cg26547924	3.01182e-05	0.0014732	0.983736
cg26547928	0.00162522	0.00777296	0.83487
cg26548001	-0.00236587	0.00560861	0.674191
cg26548018	0.00519691	0.00489997	0.291808
cg26548019	0.00905852	0.0056155	0.110338
cg26548077	0.00484747	0.00479761	0.315109
cg26548094	0.00291589	0.00546036	0.594695
cg26548101	-0.00269453	0.00288049	0.35215
cg26548122	0.00253327	0.00435162	0.561975
cg26548134	0.00137183	0.00791632	0.862825
cg26548185	-0.00584804	0.0137382	0.671395
cg26548187	0.0008383	0.00322451	0.795495
cg26548239	-0.00284421	0.00291711	0.332259
cg26548251	-0.0025881	0.00625168	0.679905
cg26548288	0.00214595	0.00186828	0.253858
cg26548293	-0.0026788	0.0115495	0.817128
cg26548311	-0.000653906	0.00158713	0.681348
cg26548351	0.00888781	0.00900354	0.326308
cg26548392	-0.000847467	0.00327883	0.796657
cg26548419	0.00378183	0.0023053	0.104512
cg26548476	0.00580615	0.00481364	0.231015
cg26548478	0.0105393	0.00731044	0.152983
cg26548492	-0.00127373	0.00240339	0.597481
cg26548497	-0.00933477	0.0120296	0.439862
cg26548542	0.00269552	0.00442733	0.544219
cg26548600	0.000617184	0.00520561	0.905896
cg26548653	0.0044213	0.00385004	0.25396
cg26548682	-0.00529637	0.00475415	0.268326
cg26548685	0.00857856	0.00576653	0.14046
cg26548718	-0.00101482	0.00458138	0.825214
cg26548729	0.00541179	0.00638272	0.39883
cg26548730	-0.00364489	0.00489335	0.458361
cg26548811	0.00859482	0.00592611	0.150562
cg26548834	0.00230779	0.00602963	0.702845
cg26548840	0.00919046	0.00954881	0.338481
cg26548847	0.0178467	0.00566543	0.00223776
cg26548871	0.00567422	0.00673407	0.401755
cg26548883	0.00647814	0.0079669	0.418362
cg26548906	-0.0181105	0.0122768	0.143773
cg26549029	-0.00108841	0.00185004	0.557844
cg26549034	-0.00382639	0.00377408	0.313461
cg26549036	0.00134091	0.00682116	0.844614
cg26549114	0.00359457	0.0038313	0.350734
cg26549174	0.013387	0.0061786	0.0329936
cg26549185	0.0202863	0.0176876	0.25456
cg26549239	-0.00581153	0.00428355	0.178384
cg26549290	0.0067032	0.00395755	0.0938853
cg26549326	0.00199208	0.00144324	0.171038
cg26549330	0.00106102	0.00151238	0.484828
cg26549425	0.000131915	0.00642407	0.983664
cg26549480	0.0195875	0.0103697	0.0622342
cg26549525	0.00351018	0.00282473	0.217333
cg26549527	0.00195862	0.00492859	0.692045
cg26549529	-0.0041697	0.00655987	0.526681
cg26549552	-2.18602e-05	0.00115616	0.984958
cg26549590	-0.00294233	0.00536531	0.584823
cg26549601	0.00153635	0.00437887	0.726545
cg26549624	0.000474503	0.0014074	0.736816
cg26549650	0.00276825	0.00529387	0.602362
cg26549675	-0.000268912	0.00451712	0.952665
cg26549682	0.000682005	0.00134209	0.612622
cg26549701	0.00862827	0.00424074	0.0449344
cg26549713	-0.00169236	0.00396023	0.670188
cg26549728	0.00822981	0.00540884	0.131749
cg26549831	0.0041035	0.013267	0.757832
cg26549860	0.0103399	0.0112251	0.359524
cg26549892	-0.000253952	0.0039965	0.949479
cg26549919	0.0305648	0.0279262	0.276764
cg26549991	-0.000602501	0.00505933	0.905481
cg26550001	0.001894	0.00350286	0.590095
cg26550030	-0.000712887	0.00425567	0.867354
cg26550149	0.00378942	0.00518103	0.466499
cg26550162	-0.00172971	0.00420789	0.682036
cg26550188	-0.00548587	0.00580155	0.346979
cg26550192	0.000249624	0.00432094	0.954064
cg26550194	-0.00138866	0.00524627	0.791871
cg26550210	0.00198351	0.00509576	0.698045
cg26550214	0.0116042	0.0087172	0.186606
cg26550234	-0.00736112	0.00623857	0.241241
cg26550235	-0.0029056	0.00305898	0.344815
cg26550337	0.00234903	0.00424993	0.581871
cg26550382	0.00253276	0.00510761	0.621229
cg26550448	0.00605851	0.0054287	0.267489
cg26550485	-0.00592048	0.00495634	0.235519
cg26550627	-0.00188064	0.00510252	0.713342
cg26550646	0.000968128	0.0058217	0.868309
cg26550787	-0.00721877	0.0149928	0.631382
cg26550835	-0.0020082	0.00894107	0.822814
cg26550849	-0.00152894	0.00416534	0.714464
cg26550851	-0.00301149	0.00360592	0.405919
cg26550854	0.00533831	0.00462334	0.251398
cg26550861	-0.00775266	0.011003	0.482945
cg26550873	0.00186642	0.00297894	0.532603
cg26550874	0.00807813	0.0044377	0.0721458
cg26550889	0.000915195	0.00494454	0.853588
cg26550934	0.000552696	0.00484631	0.909465
cg26550936	-0.01232	0.00617232	0.0490603
cg26550989	-0.00807053	0.00452155	0.0777626
cg26551003	0.00337262	0.00236252	0.157002
cg26551019	-0.0127066	0.00823424	0.126425
cg26551025	0.00438169	0.00698377	0.532034
cg26551026	-0.0206402	0.0216458	0.342956
cg26551029	-0.0236127	0.0125015	0.0622517
cg26551041	-0.00214742	0.00418669	0.60931
cg26551069	0.00970199	0.00514149	0.0624954
cg26551072	0.000478645	0.00294171	0.871124
cg26551090	0.00389944	0.00361104	0.283186
cg26551092	-0.00969276	0.00552705	0.0830043
cg26551120	-0.00236468	0.00563669	0.675873
cg26551146	0.00494912	0.00525229	0.34866
cg26551166	0.00489066	0.00663568	0.463091
cg26551187	-0.00239827	0.0015791	0.132448
cg26551299	-0.000694581	0.00314478	0.825713
cg26551303	0.00134493	0.00388001	0.729706
cg26551326	0.000594152	0.0016634	0.721813
cg26551334	0.0111668	0.0138694	0.422936
cg26551412	-0.00101678	0.0113157	0.928609
cg26551417	-0.000979239	0.00142161	0.492766
cg26551569	-0.00345908	0.00274223	0.210533
cg26551697	0.00305288	0.00641741	0.635467
cg26551790	0.00328288	0.00545918	0.54917
cg26551791	-0.00665749	0.00634465	0.296943
cg26551819	0.00343538	0.00489354	0.484538
cg26551822	-0.00371326	0.00778164	0.634429
cg26551843	-0.000585093	0.00159003	0.713785
cg26551865	-0.00254113	0.00401875	0.528837
cg26551894	0.00262538	0.0080085	0.743832
cg26551913	0.0020878	0.00436259	0.633446
cg26551944	-0.00422947	0.00718669	0.557713
cg26551975	0.00687599	0.00603731	0.257865
cg26552003	0.00300455	0.00502898	0.55176
cg26552025	-0.0162978	0.0067153	0.0172884
cg26552030	0.0135293	0.00715029	0.0617998
cg26552042	0.00598379	0.00389443	0.128045
cg26552067	-0.000314331	0.00560416	0.9554
cg26552131	0.00201254	0.00210338	0.341314
cg26552158	-0.00505378	0.00515715	0.329825
cg26552163	0.00417563	0.00481037	0.387756
cg26552233	-0.00220302	0.00733735	0.764705
cg26552321	0.00591285	0.00331163	0.0776684
cg26552361	-0.0128011	0.0150681	0.397909
cg26552431	-0.00468479	0.0070195	0.506285
cg26552464	-0.00366557	0.00520174	0.482891
cg26552477	-0.0163469	0.00601534	0.00793585
cg26552489	-0.00637351	0.00584233	0.278321
cg26552504	0.00676686	0.00637757	0.291609
cg26552621	0.000306736	0.00432086	0.943569
cg26552641	0.013302	0.00635216	0.0391615
cg26552650	-0.00110035	0.0103046	0.915207
cg26552696	0.0109856	0.00665909	0.102609
cg26552733	0.0143296	0.00809935	0.0803595
cg26552734	0.00238855	0.00566458	0.67431
cg26552743	-0.00101003	0.00448168	0.822222
cg26552746	-0.0123484	0.0078093	0.117451
cg26552754	-0.013118	0.0144716	0.367194
cg26552774	0.0150271	0.00778602	0.056864
cg26552789	0.00203891	0.00179608	0.25941
cg26552859	0.0117542	0.00700694	0.0970313
cg26552863	-0.00447432	0.00600848	0.458479
cg26552886	-0.0032773	0.00965167	0.735008
cg26552897	-0.00587759	0.00747375	0.433751
cg26552907	-0.00262342	0.00994951	0.792655
cg26552913	0.000632067	0.0109197	0.953974
cg26553128	0.00633188	0.00433035	0.147286
cg26553146	0.0119416	0.00615356	0.0555444
cg26553156	0.00106893	0.005658	0.850593
cg26553175	-0.0243831	0.0210276	0.249395
cg26553180	0.0074709	0.00675061	0.271474
cg26553188	-0.00202662	0.00411733	0.623806
cg26553263	-0.00848665	0.00353381	0.0184538
cg26553291	0.00464325	0.0048995	0.345908
cg26553477	-0.00153399	0.007177	0.831252
cg26553501	-0.000723918	0.0101336	0.943214
cg26553513	0.00469194	0.00799235	0.558688
cg26553521	-0.00159426	0.0026941	0.555547
cg26553525	0.00652838	0.00607474	0.285491
cg26553682	-0.00177495	0.00166217	0.288542
cg26553687	0.000953519	0.00421108	0.821397
cg26553710	-0.00275946	0.00334788	0.412058
cg26553736	-0.00403092	0.0115721	0.728433
cg26553741	-4.98524e-06	0.0114078	0.999652
cg26553763	-0.00427685	0.00477176	0.372575
cg26553789	-0.00437012	0.00322404	0.178774
cg26553797	0.00937136	0.00640327	0.146927
cg26553921	-0.00672673	0.00586332	0.254421
cg26553982	0.024217	0.0142141	0.092002
cg26554034	-0.0143832	0.00839266	0.0901298
cg26554036	-0.00451336	0.0074487	0.546142
cg26554042	-0.00892232	0.00686926	0.197419
cg26554054	-0.000833781	0.0246885	0.973136
cg26554170	-0.000713172	0.00325493	0.827081
cg26554175	-0.00198848	0.00523303	0.704881
cg26554194	0.0010889	0.00546924	0.842652
cg26554196	0.00503697	0.0098053	0.608764
cg26554230	-0.00479502	0.0053662	0.374023
cg26554253	-0.0117947	0.0158295	0.458217
cg26554265	-0.00431612	0.00298228	0.151419
cg26554283	0.00562521	0.00556085	0.314548
cg26554302	0.00222191	0.00838029	0.791532
cg26554323	-0.00549204	0.00490127	0.26557
cg26554326	0.00172402	0.00756083	0.820165
cg26554337	-0.00780192	0.00486129	0.112138
cg26554353	0.000100678	0.00937812	0.991459
cg26554385	0.00464199	0.0053111	0.384516
cg26554423	0.0135006	0.0109975	0.222905
cg26554461	0.00395653	0.00688859	0.567207
cg26554494	0.00336243	0.00695638	0.630055
cg26554547	0.00836668	0.00777473	0.284841
cg26554579	0.00139584	0.00578555	0.809918
cg26554592	-0.000163941	0.00308998	0.957809
cg26554646	-0.00182434	0.00195211	0.352608
cg26554674	-0.00141843	0.00180768	0.434778
cg26554699	0.00715127	0.00802555	0.375353
cg26554722	-0.0030508	0.00335278	0.365373
cg26554823	-0.00211781	0.00174345	0.227758
cg26554834	-0.0011214	0.00416928	0.788592
cg26554849	0.000646592	0.00743046	0.930856
cg26554902	0.00503196	0.00584878	0.391965
cg26554930	7.35954e-05	0.00447585	0.986919
cg26554952	0.00200107	0.00166324	0.232195
cg26555023	-0.000993695	0.00171881	0.56467
cg26555076	0.00126533	0.00734791	0.863678
cg26555149	0.00505006	0.0039183	0.200871
cg26555189	0.0069225	0.00553343	0.214277
cg26555243	-0.00513674	0.00427841	0.233158
cg26555306	-0.00286494	0.00609746	0.639632
cg26555310	-0.000957027	0.00425329	0.8225
cg26555401	0.000628256	0.00120174	0.60245
cg26555453	0.00149565	0.00724458	0.836921
cg26555531	0.00391051	0.00507962	0.443479
cg26555614	0.0184944	0.011375	0.107592
cg26555664	0.00472554	0.00543675	0.387138
cg26555703	-0.00211604	0.00393173	0.591817
cg26555733	-0.00167578	0.00527368	0.751426
cg26555756	0.00388837	0.0055231	0.483301
cg26555776	0.00508113	0.00343323	0.142489
cg26555777	0.0163869	0.00394488	7.61043e-05
cg26555801	0.00265428	0.00779212	0.734198
cg26555905	0.00154605	0.00472184	0.744133
cg26555960	-0.000929353	0.0035789	0.795727
cg26555966	0.000240558	0.00907881	0.978922
cg26555998	0.00836574	0.0084394	0.324302
cg26556008	-0.000975717	0.00556072	0.861121
cg26556011	-0.00432685	0.00980611	0.660134
cg26556014	0.00801806	0.00596832	0.182624
cg26556020	0.0161183	0.0176169	0.362756
cg26556078	-0.0150014	0.00529455	0.00572392
cg26556091	0.00843104	0.00517	0.106555
cg26556101	-0.00118342	0.00348603	0.735071
cg26556186	0.00151613	0.00256575	0.556113
cg26556196	0.00398187	0.00891976	0.65641
cg26556328	-0.00565909	0.00652107	0.387883
cg26556336	-0.0130043	0.0189408	0.494176
cg26556385	0.00137198	0.012231	0.910945
cg26556395	0.00358698	0.00355079	0.315205
cg26556436	-0.00118283	0.00284511	0.678623
cg26556489	-0.00228001	0.00524121	0.664628
cg26556492	9.89028e-06	0.00638466	0.998768
cg26556529	-0.0133168	0.00536582	0.0149949
cg26556530	0.00847492	0.005115	0.101146
cg26556537	-0.000960899	0.00216598	0.65841
cg26556624	0.00332862	0.00781667	0.671279
cg26556630	0.0113625	0.0095758	0.238623
cg26556684	-0.0182091	0.00597923	0.00307472
cg26556719	-0.00549833	0.00616365	0.374823
cg26556823	-0.0196563	0.0116048	0.0938801
cg26556860	-0.0266898	0.012214	0.0315631
cg26556918	0.000148733	0.00102678	0.885161
cg26556923	0.00169496	0.00105039	0.110224
cg26556926	0.00327791	0.00247863	0.189478
cg26557001	9.72445e-05	0.00424349	0.98177
cg26557005	0.000203284	0.00451339	0.964178
cg26557090	0.00858045	0.00404064	0.036548
cg26557162	-0.00017445	0.00493444	0.971879
cg26557242	0.00145045	0.00444593	0.745025
cg26557253	-0.00126317	0.00734194	0.863799
cg26557269	0.0138407	0.0171316	0.42135
cg26557308	-0.027855	0.0185821	0.137489
cg26557423	-0.0108963	0.00659315	0.102001
cg26557452	0.000423445	0.00470799	0.92854
cg26557464	-0.000493845	0.00542676	0.9277
cg26557540	0.00265454	0.00514556	0.607241
cg26557617	0.0366319	0.0122802	0.00370304
cg26557658	0.00123663	0.00228195	0.589261
cg26557696	0.000502273	0.00751179	0.946843
cg26557737	0.00186313	0.00852438	0.827501
cg26557744	-0.000185124	0.00362145	0.959348
cg26557766	-0.00662346	0.00351545	0.0628909
cg26557819	-1.82675e-05	0.00339749	0.995722
cg26557834	-0.00241176	0.00565659	0.670896
cg26557848	0.00212415	0.00453244	0.640488
cg26557854	-0.00133374	0.00135371	0.327233
cg26557890	-0.00645183	0.00789868	0.41626
cg26557896	-0.00874715	0.00903182	0.335489
cg26557908	0.00225676	0.00433921	0.604324
cg26557925	0.00590991	0.00490537	0.231554
cg26557936	-0.00503194	0.0121649	0.680152
cg26557981	-0.0046102	0.00751222	0.541019
cg26557993	-0.00410736	0.014273	0.774206
cg26558023	0.00251391	0.00683415	0.713882
cg26558036	-0.00323374	0.00708707	0.64932
cg26558067	-0.000931947	0.00365625	0.799409
cg26558174	-0.000662581	0.0061146	0.913959
cg26558217	0.000566269	0.00459771	0.902262
cg26558263	-0.00213246	0.00662035	0.748144
cg26558363	-0.00065898	0.00362651	0.856232
cg26558366	-0.000551557	0.0052749	0.916964
cg26558408	0.0171811	0.00856906	0.0480697
cg26558412	0.00469536	0.008106	0.563921
cg26558417	-0.0213025	0.014028	0.132496
cg26558420	-0.0177065	0.00940765	0.0631608
cg26558461	0.00157139	0.00288682	0.587604
cg26558485	-0.00406995	0.00327113	0.216766
cg26558510	0.000484334	0.00397248	0.903242
cg26558591	-0.00381264	0.0060234	0.528413
cg26558618	0.000223893	0.00416152	0.957217
cg26558625	-0.0100391	0.00600779	0.0983122
cg26558663	-0.00209454	0.0050067	0.676724
cg26558664	-0.0025278	0.00699766	0.7188
cg26558689	-0.000926479	0.00362493	0.798874
cg26558749	-0.0011668	0.00129068	0.368482
cg26558761	0.00345825	0.00370609	0.353337
cg26558790	0.00277222	0.00170646	0.107879
cg26558799	0.0175254	0.00986269	0.0790736
cg26558809	-0.00113505	0.0057322	0.843497
cg26558825	-0.0064408	0.00629237	0.308867
cg26558833	0.0161839	0.00936491	0.087511
cg26558862	-0.000930819	0.0073094	0.898961
cg26558914	-0.00533725	0.00439858	0.228259
cg26558919	0.000522651	0.00189475	0.783324
cg26558951	0.00456067	0.00168878	0.0083185
cg26558992	-0.0048787	0.00425546	0.254749
cg26559015	0.00163251	0.00113556	0.154128
cg26559018	-0.00929141	0.0175959	0.598813
cg26559055	-0.00315045	0.00458092	0.493449
cg26559088	-0.00592879	0.00363549	0.106546
cg26559162	0.00729882	0.00519501	0.163592
cg26559209	-0.0123944	0.00988238	0.21313
cg26559216	-0.00197015	0.00331964	0.554397
cg26559235	-0.0121389	0.00835872	0.150031
cg26559250	0.00240484	0.00232711	0.30428
cg26559385	-0.003322	0.00579815	0.568162
cg26559437	0.0018493	0.00912606	0.83989
cg26559509	-0.0019062	0.00190566	0.319948
cg26559546	-0.00545733	0.00770295	0.480546
cg26559606	0.000740009	0.00994732	0.940869
cg26559621	-0.0110251	0.00800406	0.171912
cg26559661	-0.00969894	0.00606721	0.113539
cg26559671	-0.0066185	0.0035459	0.065337
cg26559681	0.00587527	0.00588745	0.32108
cg26559689	0.0104125	0.00631084	0.102561
cg26559694	0.00685797	0.00484758	0.160719
cg26559703	0.00284141	0.00471012	0.547908
cg26559767	-0.00560815	0.00454559	0.220617
cg26559770	0.000564092	0.00104779	0.5917
cg26559804	-0.0249713	0.0194089	0.201649
cg26559808	0.00477241	0.00862676	0.581538
cg26559814	0.00390645	0.00352037	0.270199
cg26559830	0.00601932	0.00592669	0.312622
cg26559894	0.00276674	0.00432415	0.523963
cg26559940	-0.0029447	0.00384008	0.445258
cg26559974	-0.00384981	0.00489969	0.434164
cg26560017	-0.00614723	0.00397484	0.125606
cg26560020	0.0047611	0.00507187	0.350469
cg26560068	0.00605955	0.0159224	0.704452
cg26560110	0.000921915	0.00158694	0.562783
cg26560207	-0.00503585	0.00636512	0.431
cg26560222	0.00389744	0.00345806	0.262816
cg26560341	-0.00232473	0.00225984	0.306465
cg26560367	-0.00965475	0.00750709	0.201826
cg26560414	-0.00266507	0.00264326	0.31613
cg26560419	0.000767924	0.00343826	0.823789
cg26560648	-0.00284192	0.013082	0.828531
cg26560694	0.000905403	0.00833213	0.913719
cg26560699	-0.00390986	0.00383306	0.31054
cg26560703	0.00624585	0.0113585	0.583808
cg26560732	-0.00238702	0.00484884	0.623757
cg26560769	-0.0123126	0.0122796	0.318792
cg26560784	-0.00109979	0.00177426	0.53697
cg26560895	-0.0013507	0.00423063	0.75029
cg26560928	0.000576777	0.00142377	0.686395
cg26560969	0.00271224	0.00533697	0.6126
cg26560981	0.0102055	0.00805496	0.208541
cg26561020	-0.00171864	0.00792702	0.828866
cg26561025	-0.0113362	0.00898066	0.210219
cg26561082	-0.00442584	0.00497829	0.376439
cg26561085	0.00332087	0.00760787	0.663552
cg26561136	0.00401205	0.0047539	0.401013
cg26561148	-0.00319317	0.00287047	0.269022
cg26561187	-0.0102072	0.00537573	0.0609117
cg26561196	-0.000412404	0.00140479	0.769786
cg26561207	-0.000616361	0.00700036	0.930042
cg26561212	0.014396	0.00981067	0.145878
cg26561230	-3.37073e-05	0.00129119	0.979233
cg26561254	0.0130367	0.0102754	0.207921
cg26561267	0.00676659	0.00576551	0.243745
cg26561309	0.00153395	0.00593991	0.796828
cg26561313	0.017152	0.00964069	0.0787117
cg26561342	9.01525e-05	0.00168972	0.957573
cg26561349	0.00330119	0.00782947	0.67433
cg26561358	-0.00439133	0.00373763	0.243242
cg26561362	-0.00579011	0.00350043	0.101708
cg26561401	-0.00656878	0.00710058	0.35747
cg26561406	0.00229397	0.00388333	0.556238
cg26561413	0.00233591	0.00463179	0.615311
cg26561438	0.00197932	0.00553512	0.721514
cg26561458	0.0154573	0.0122526	0.210482
cg26561526	0.00128825	0.00744277	0.862985
