## Supplementary Data 7 SOX10+LMResults for "Neuron-Specific DNA Methylation Differences in the Prefrontal Cortex in Parkinson’s Disease" (part 34 of 35)

### Sheet: Sheet 1 (continued)
Supplementary Data 7: Results from EWAS with SOX10+ samples
cg26561540	-0.00298954	0.00533558	0.576713
cg26561570	-0.00242458	0.00492833	0.623982
cg26561603	-0.00203829	0.0043663	0.641793
cg26561615	0.00140307	0.00377516	0.711051
cg26561623	0.00621304	0.00242288	0.0120537
cg26561631	-0.00801435	0.00472667	0.0935459
cg26561681	-0.00527126	0.00700782	0.453963
cg26561697	0.00217747	0.00631071	0.730894
cg26561721	-0.00533885	0.00554201	0.338046
cg26561773	-0.00900381	0.0112279	0.424787
cg26561785	0.00511497	0.0023557	0.0326295
cg26561797	0.0026565	0.00432422	0.5406
cg26561810	0.0015877	0.00231671	0.494959
cg26561844	0.00129755	0.00452092	0.774787
cg26561907	0.00538735	0.00645858	0.406487
cg26561943	0.00390317	0.00509519	0.445719
cg26561949	0.00130795	0.00648497	0.84063
cg26561973	0.00640052	0.00459725	0.167395
cg26561986	-0.0115243	0.00667262	0.0876971
cg26561998	-0.00217125	0.00140074	0.124753
cg26562007	-0.00577786	0.0121204	0.634768
cg26562128	0.00614582	0.00883454	0.488497
cg26562141	0.00059989	0.0038613	0.876898
cg26562171	-0.00121001	0.00132183	0.362509
cg26562184	-0.00145938	0.010828	0.893098
cg26562263	0.0145403	0.0157939	0.359789
cg26562283	-0.00746632	0.012073	0.537908
cg26562302	-0.000727186	0.00420603	0.863139
cg26562417	-0.00115475	0.00179406	0.521492
cg26562424	-0.000282542	0.00170893	0.869066
cg26562462	-0.02466	0.0123654	0.0492533
cg26562480	0.00043285	0.00433691	0.920728
cg26562532	-0.0159291	0.0107578	0.142298
cg26562566	-0.00473252	0.00764101	0.537299
cg26562578	-0.0004209	0.00394275	0.915231
cg26562592	-0.00130825	0.00150702	0.387725
cg26562600	0.00127805	0.00284814	0.654741
cg26562691	-0.0143179	0.0136747	0.297986
cg26562694	0.00177161	0.00270235	0.513824
cg26562717	-0.00149782	0.00127476	0.243209
cg26562746	-0.00533636	0.00743771	0.475004
cg26562772	0.0161779	0.0115528	0.164967
cg26562786	-0.00269925	0.00175092	0.126797
cg26562879	0.00830277	0.0113632	0.466944
cg26562921	-0.00858047	0.00464492	0.0681053
cg26562927	-0.00081077	0.00411247	0.844171
cg26562972	0.00213741	0.00628083	0.734446
cg26562990	-0.00629663	0.00991323	0.526982
cg26562996	-0.00642522	0.00730576	0.381568
cg26563005	-0.000682779	0.00173898	0.695552
cg26563141	-0.00992173	0.0104735	0.3461
cg26563200	0.00207688	0.00367216	0.573139
cg26563211	-0.00463281	0.00374082	0.218881
cg26563242	0.012654	0.00880886	0.154443
cg26563248	0.00803541	0.00634973	0.209081
cg26563313	-0.00682316	0.0040189	0.0931262
cg26563363	-0.00117792	0.00728211	0.871873
cg26563553	-0.00838633	0.00464291	0.0743346
cg26563583	-0.000822528	0.00163461	0.616099
cg26563599	-0.00150746	0.00177392	0.397774
cg26563651	-0.00954464	0.0544385	0.861229
cg26563696	0.00524741	0.00310097	0.09419
cg26563723	-0.00296339	0.0106775	0.782027
cg26563737	0.00443463	0.00574625	0.442358
cg26563778	0.0257927	0.0123609	0.039847
cg26563814	-0.00103395	0.00403397	0.798315
cg26563889	-0.00131019	0.00662008	0.843576
cg26563932	-0.00100343	0.00168947	0.554098
cg26563999	-0.00671911	0.00419653	0.112977
cg26564030	0.00210579	0.00822825	0.798615
cg26564040	0.00150626	0.00342492	0.661176
cg26564042	-0.000639612	0.00715575	0.928982
cg26564072	0.00832114	0.00391185	0.036237
cg26564117	-0.0169127	0.0129864	0.196237
cg26564172	0.00506813	0.00631033	0.424078
cg26564240	0.00218138	0.00704111	0.757449
cg26564280	0.00920323	0.00835495	0.273704
cg26564329	-0.00334423	0.00308526	0.281387
cg26564332	0.00510985	0.00547969	0.353656
cg26564369	-0.0127856	0.00681029	0.0638149
cg26564606	-0.0073786	0.00646408	0.256804
cg26564684	0.00586084	0.0052023	0.263015
cg26564714	-0.00492135	0.00357375	0.172019
cg26564730	3.49874e-05	0.00138516	0.979907
cg26564768	-0.00342201	0.00601571	0.570927
cg26564815	-0.00135128	0.00694767	0.846243
cg26564874	-0.00282541	0.00375452	0.45376
cg26564895	-0.00678892	0.00494054	0.172933
cg26564960	0.00355227	0.00608707	0.561015
cg26565018	0.00318167	0.00488449	0.516517
cg26565054	0.00819103	0.00856395	0.341493
cg26565078	-0.0104787	0.00418018	0.0140433
cg26565099	-0.00749288	0.010566	0.480129
cg26565113	-0.00556093	0.00921032	0.547567
cg26565120	0.0184007	0.0116584	0.118121
cg26565401	-0.00329478	0.00429729	0.445329
cg26565406	4.45194e-05	0.00166603	0.978743
cg26565442	0.00290412	0.00308817	0.349615
cg26565443	-0.00884383	0.00511441	0.0873202
cg26565451	-0.00324368	0.00372229	0.385922
cg26565465	0.00233653	0.011842	0.844047
cg26565472	0.00185602	0.00356008	0.603454
cg26565476	0.00073565	0.00535259	0.891002
cg26565544	-0.00654792	0.011967	0.585666
cg26565578	0.000190695	0.00122655	0.876809
cg26565580	-0.00839419	0.00587404	0.156575
cg26565603	-0.00973211	0.0057458	0.0938852
cg26565626	-0.000950727	0.00474492	0.841661
cg26565649	-0.00895232	0.00733071	0.225307
cg26565676	-0.00440477	0.0163105	0.787755
cg26565719	0.00352666	0.00758888	0.643297
cg26565737	-0.00896721	0.0037084	0.0176882
cg26565807	-0.000281294	0.00387506	0.942298
cg26565838	0.0013581	0.00225793	0.549083
cg26565848	0.00618628	0.00545293	0.259707
cg26565884	-0.000237452	0.00292524	0.93549
cg26565893	-0.0128158	0.00961059	0.185845
cg26565914	0.00143142	0.00363375	0.694601
cg26565974	0.00119807	0.0018582	0.520787
cg26565975	-0.000904542	0.00487421	0.853208
cg26566045	0.00520798	0.0107582	0.629534
cg26566046	3.1508e-05	0.00235191	0.989342
cg26566052	-0.0181719	0.0100016	0.0726751
cg26566074	-0.000424216	0.00204251	0.835954
cg26566121	-0.0082923	0.00869955	0.343136
cg26566137	-0.00254996	0.00369245	0.491664
cg26566189	-0.0382222	0.0276988	0.171146
cg26566236	-0.00360219	0.00541172	0.50741
cg26566271	0.000152082	0.00660109	0.981672
cg26566283	0.000713731	0.00190216	0.708409
cg26566358	0.00358046	0.0122865	0.771428
cg26566407	-0.0208279	0.0152184	0.174648
cg26566410	-0.00102297	0.00581637	0.860799
cg26566451	0.00585579	0.00685709	0.395464
cg26566472	-0.00323824	0.0143935	0.822523
cg26566660	0.00694741	0.00392461	0.0801939
cg26566673	0.0089373	0.0098993	0.369114
cg26566848	-0.0168199	0.0124834	0.181357
cg26566864	-0.0146975	0.00902309	0.106955
cg26566874	-0.00246612	0.00792204	0.756318
cg26566888	-0.0016096	0.00330955	0.627941
cg26566898	-0.0257925	0.00986348	0.0105177
cg26566992	-0.00012774	0.00318702	0.96812
cg26567095	0.00712967	0.00391594	0.0720937
cg26567162	-0.00236498	0.00350021	0.501043
cg26567163	0.000983947	0.00482308	0.838824
cg26567216	0.00385223	0.0048448	0.428703
cg26567344	-0.00013152	0.00275406	0.962021
cg26567359	-0.00026521	0.00170615	0.876831
cg26567385	-0.0948575	0.066041	0.154491
cg26567409	0.00470409	0.00959417	0.625151
cg26567423	0.00330743	0.0046933	0.482871
cg26567442	0.00163314	0.00197061	0.409514
cg26567480	0.0119797	0.00440977	0.00795573
cg26567496	-0.00459029	0.00290954	0.118271
cg26567592	0.000277771	0.00326374	0.932371
cg26567680	0.00319941	0.00410594	0.437968
cg26567688	0.00629554	0.00645308	0.331974
cg26567697	0.00344152	0.00397576	0.389077
cg26567736	-0.0119855	0.0113999	0.296002
cg26567788	0.00245591	0.00304689	0.422419
cg26567801	0.00213669	0.00117267	0.0718793
cg26567995	-0.00306598	0.00515141	0.553273
cg26568026	0.000331816	0.00682702	0.961347
cg26568031	0.00166593	0.00427516	0.697727
cg26568075	-0.00578035	0.00462391	0.214616
cg26568171	-0.0040334	0.00415355	0.334205
cg26568180	-0.00338081	0.00324781	0.300782
cg26568189	0.00725183	0.00428041	0.0938065
cg26568207	-0.00645263	0.00414101	0.12281
cg26568223	0.0101639	0.00657618	0.125839
cg26568284	-0.0178981	0.0153701	0.247417
cg26568304	0.00633783	0.0135028	0.639979
cg26568330	-0.0131813	0.0104664	0.211257
cg26568372	0.00296635	0.0051243	0.564167
cg26568378	0.00408684	0.00385382	0.291869
cg26568397	-0.00439793	0.00398334	0.272603
cg26568493	0.00193881	0.0017288	0.26517
cg26568546	-0.00334805	0.00592141	0.573247
cg26568564	0.00233973	0.00387111	0.547145
cg26568648	-0.00721683	0.00543281	0.187527
cg26568662	0.00689261	0.00568595	0.228711
cg26568669	0.000783395	0.00200885	0.697511
cg26568722	0.000101318	0.00123989	0.935061
cg26568750	0.0041311	0.00836226	0.622539
cg26568756	-0.00379749	0.00464051	0.415402
cg26568762	0.00103754	0.00470321	0.825918
cg26568782	0.00356215	0.0103784	0.732256
cg26568855	0.00125951	0.0017633	0.476959
cg26568876	0.00916404	0.0113419	0.421307
cg26568879	-0.00360335	0.00773896	0.642657
cg26568880	-0.00394079	0.00172163	0.024502
cg26568932	-0.011876	0.0129117	0.360227
cg26569002	-0.00545322	0.00743691	0.465368
cg26569070	-0.00344241	0.00398326	0.389844
cg26569074	-0.000383734	0.00135717	0.778044
cg26569180	-0.00546785	0.00507057	0.283858
cg26569295	-0.00417573	0.0019561	0.0355959
cg26569309	0.00837507	0.0125044	0.504778
cg26569315	0.000126701	0.00510009	0.980237
cg26569316	0.00366632	0.00580072	0.529014
cg26569349	-0.00283804	0.00542345	0.602102
cg26569395	0.0010079	0.00201859	0.618823
cg26569449	0.00395731	0.0133188	0.767081
cg26569471	-0.00258726	0.00564766	0.648014
cg26569502	0.00626219	0.0084837	0.462414
cg26569518	-0.00227099	0.0050942	0.656849
cg26569590	0.0019651	0.00430748	0.649379
cg26569634	-0.0054779	0.00820828	0.506306
cg26569649	-0.00492653	0.00854997	0.565965
cg26569670	-0.000143335	0.00299749	0.961971
cg26569733	0.0120813	0.0113366	0.289512
cg26569771	-0.00172711	0.0038626	0.655888
cg26569778	-0.0020114	0.0075412	0.790315
cg26569821	0.0192658	0.00877939	0.0308684
cg26569914	-0.000817586	0.00236395	0.730287
cg26569937	-0.00264473	0.00758623	0.728215
cg26569966	0.00105546	0.0111912	0.925079
cg26569985	-0.00314675	0.0109029	0.773562
cg26570040	0.00554821	0.00397034	0.165842
cg26570165	0.0033802	0.00691381	0.626139
cg26570179	0.00586411	0.00266102	0.0301858
cg26570218	0.00127996	0.00155402	0.412393
cg26570233	-0.0068629	0.0121435	0.573427
cg26570254	-0.000444309	0.00791558	0.955366
cg26570257	0.00248306	0.00440457	0.574378
cg26570279	-0.00343211	0.00424953	0.421498
cg26570380	-0.00135849	0.00549611	0.805357
cg26570448	-0.00471482	0.0051058	0.35834
cg26570476	-0.00180047	0.00663133	0.786642
cg26570541	-0.00227907	0.00363564	0.532387
cg26570550	-0.00181251	0.00501716	0.718779
cg26570553	-0.000967629	0.00205218	0.638455
cg26570574	0.00648649	0.00943739	0.493711
cg26570611	-0.000876646	0.0045775	0.848571
cg26570644	-0.00503149	0.0119625	0.67508
cg26570680	-0.000750674	0.00426318	0.860638
cg26570716	0.008154	0.00831481	0.329479
cg26570765	0.00169871	0.00426221	0.6912
cg26570776	0.00490885	0.00340545	0.153042
cg26570804	0.0254271	0.0164397	0.125568
cg26570830	-0.00791838	0.00490261	0.109902
cg26570844	-0.0114915	0.0120585	0.343242
cg26570867	0.0103393	0.0114822	0.370357
cg26570901	-0.000368209	0.015079	0.980575
cg26570910	0.00854514	0.00621804	0.172894
cg26570963	0.00125465	0.00394844	0.75143
cg26571002	0.0188472	0.0071419	0.00985292
cg26571009	0.000374394	0.0023364	0.873061
cg26571093	-0.00313497	0.0027376	0.255288
cg26571105	-0.00094395	0.00418737	0.822175
cg26571122	-0.016423	0.00613306	0.00885885
cg26571127	0.00195233	0.00268646	0.469341
cg26571142	0.00370685	0.00191863	0.0566104
cg26571157	0.0114387	0.00539875	0.036961
cg26571161	-0.00150642	0.00138251	0.278886
cg26571183	0.0166418	0.00703784	0.0202737
cg26571188	0.00741311	0.00663174	0.266721
cg26571193	-0.00325876	0.00328212	0.32352
cg26571196	0.00184866	0.00437085	0.673373
cg26571224	0.00145456	0.00495256	0.769687
cg26571320	0.00919	0.00814229	0.262138
cg26571326	-0.00904567	0.00771653	0.244299
cg26571357	-7.9509e-05	0.00353385	0.982101
cg26571409	0.00342455	0.00474433	0.472341
cg26571476	0.000154303	0.00148605	0.91754
cg26571483	-0.00490655	0.00466247	0.295553
cg26571487	-0.000910826	0.00350235	0.795431
cg26571490	-0.0124129	0.00914466	0.178166
cg26571535	0.0185064	0.0079659	0.0225012
cg26571618	0.00788767	0.00318332	0.0151512
cg26571684	0.00311866	0.00688991	0.651933
cg26571739	-0.00677834	0.00450421	0.135975
cg26571759	-0.00549599	0.00480061	0.25541
cg26571760	-0.00737441	0.00285839	0.0115599
cg26571793	0.0134431	0.00990081	0.178046
cg26571814	0.000529602	0.0054916	0.923394
cg26571870	-0.0186645	0.0166181	0.264466
cg26571889	0.00117085	0.00595777	0.844657
cg26571926	0.0030002	0.00204979	0.14689
cg26571928	0.00283953	0.00897557	0.752486
cg26571942	0.00249826	0.00289492	0.390519
cg26571976	-0.00186812	0.00388396	0.631736
cg26572042	0.00127404	0.00233614	0.586901
cg26572073	-0.01618	0.0139243	0.248414
cg26572165	-0.013471	0.0116575	0.251023
cg26572176	0.00719676	0.00805941	0.37434
cg26572187	-0.00303511	0.00229659	0.189776
cg26572207	0.00498781	0.0104875	0.635554
cg26572233	0.00061946	0.00217726	0.776693
cg26572274	0.00420904	0.0052303	0.423162
cg26572354	-0.000792813	0.0032619	0.808537
cg26572361	-0.000807395	0.00318335	0.80038
cg26572392	-0.0130564	0.00898749	0.149895
cg26572435	-0.00413988	0.00589236	0.48419
cg26572452	-0.010994	0.0049634	0.0293712
cg26572459	-0.00524996	0.00566153	0.356335
cg26572488	-0.00235772	0.00457964	0.60798
cg26572499	-0.00136632	0.00887198	0.877963
cg26572518	0.00524479	0.00554528	0.346864
cg26572548	0.00189067	0.00211233	0.373224
cg26572608	-0.0239258	0.0229312	0.299666
cg26572630	-0.000360865	0.0066102	0.956589
cg26572651	0.00376712	0.00537077	0.484919
cg26572677	-0.00427527	0.00514067	0.407879
cg26572710	0.00547269	0.00555338	0.327126
cg26572740	-0.00531806	0.00812197	0.51434
cg26572770	0.0136121	0.00833741	0.106157
cg26572776	0.0113202	0.00816266	0.169038
cg26572811	0.00214413	0.00345636	0.536653
cg26572887	-0.012038	0.0106808	0.262812
cg26572896	0.0137948	0.00939392	0.145579
cg26572901	0.0105455	0.00788401	0.184522
cg26572905	-0.00539338	0.00347941	0.124751
cg26572921	0.00830422	0.00911367	0.364717
cg26572927	0.00711413	0.00943003	0.452639
cg26572973	-0.0115624	0.0137165	0.401566
cg26572989	-0.00372666	0.00294986	0.209844
cg26572992	0.00269895	0.00203755	0.188771
cg26573058	0.00458886	0.00473725	0.335392
cg26573156	0.00497093	0.00761649	0.515701
cg26573209	0.0064614	0.00435082	0.141132
cg26573274	-0.0107545	0.00580173	0.0671764
cg26573321	0.00275065	0.00325254	0.400044
cg26573334	-0.00467262	0.0092253	0.613787
cg26573357	0.00549937	0.00269052	0.0439797
cg26573360	-0.00975857	0.00988936	0.326489
cg26573382	-0.0238311	0.0204892	0.247966
cg26573492	0.00260277	0.00227476	0.255681
cg26573518	0.00196171	0.00634835	0.758052
cg26573660	-0.0030942	0.00375939	0.412724
cg26573683	-0.00564247	0.00327182	0.088157
cg26573704	0.000681046	0.0026566	0.798278
cg26573707	0.0117555	0.00793435	0.142061
cg26573733	-0.000931235	0.00292023	0.750573
cg26573772	0.00186042	0.00352343	0.598834
cg26573786	-0.0105213	0.0099768	0.294537
cg26573797	0.000404772	0.00203782	0.843016
cg26573807	0.00386688	0.00518985	0.458228
cg26573923	0.010851	0.0126487	0.393321
cg26573927	0.00343798	0.00431311	0.427563
cg26573952	0.000588476	0.00123782	0.635683
cg26573961	0.00123781	0.00866662	0.886759
cg26574051	-0.000760045	0.00328305	0.817465
cg26574080	0.000822398	0.00254623	0.74748
cg26574240	0.00224958	0.0107235	0.83433
cg26574247	0.000921381	0.0120962	0.939458
cg26574265	0.00187393	0.00241209	0.43933
cg26574266	0.00022598	0.00401377	0.955231
cg26574292	0.00695933	0.00292779	0.0196471
cg26574325	-0.0187244	0.00796967	0.0210651
cg26574334	0.00183048	0.0036889	0.620997
cg26574395	-0.0125911	0.00675951	0.0658753
cg26574408	0.0126965	0.0120577	0.295264
cg26574448	0.00810524	0.00549499	0.143816
cg26574460	0.00905627	0.00670641	0.180394
cg26574610	0.00194346	0.00373524	0.604174
cg26574680	-0.00184433	0.00779148	0.813438
cg26574709	0.00844224	0.00588703	0.155145
cg26574715	-0.00522419	0.00489572	0.288882
cg26574777	0.0011384	0.00355252	0.749397
cg26574794	-0.00184619	0.00398204	0.644072
cg26574895	0.00136376	0.00116658	0.245587
cg26574904	0.00440705	0.00707317	0.534871
cg26574964	-0.00475832	0.00306344	0.123992
cg26574970	0.00517403	0.00656579	0.432822
cg26574980	-0.000640939	0.00341815	0.851697
cg26574994	0.00313041	0.00385134	0.418546
cg26575057	0.0110243	0.00636923	0.0870193
cg26575110	-0.00169691	0.0023114	0.464832
cg26575120	0.00356673	0.00243768	0.147026
cg26575140	0.000576774	0.00439849	0.895975
cg26575153	-0.0105185	0.00590622	0.0784162
cg26575164	-0.00239653	0.00458822	0.602774
cg26575166	0.00752762	0.0032125	0.0213984
cg26575173	-0.0100913	0.00562386	0.0762263
cg26575239	0.00136146	0.00626846	0.828567
cg26575387	-0.00283101	0.00473068	0.551103
cg26575389	0.001673	0.00185566	0.369778
cg26575450	-0.005855	0.00563125	0.301345
cg26575468	0.00443515	0.00552808	0.424568
cg26575471	0.0142538	0.00970417	0.145484
cg26575535	-0.00740312	0.0118622	0.534198
cg26575556	0.00519223	0.00665897	0.437663
cg26575609	0.00534521	0.00500291	0.288287
cg26575622	0.00463298	0.00735413	0.530357
cg26575633	0.0162267	0.0122061	0.187196
cg26575637	-0.00649269	0.00858553	0.451551
cg26575656	0.00121082	0.00313131	0.699936
cg26575690	-0.000332	0.0037861	0.930325
cg26575738	0.00158998	0.00144718	0.274939
cg26575914	0.0153231	0.0102357	0.138005
cg26575955	0.000295292	0.0067756	0.965338
cg26576041	0.00401037	0.00371001	0.282703
cg26576047	-0.00586776	0.00442664	0.188457
cg26576053	0.000239822	0.00939673	0.979697
cg26576136	-0.000864717	0.00153704	0.575165
cg26576155	0.00263521	0.00577041	0.649042
cg26576172	0.0102423	0.00795135	0.201119
cg26576196	-0.00860161	0.00708002	0.227687
cg26576206	-0.0105342	0.0108556	0.334538
cg26576235	0.0014422	0.00396208	0.71674
cg26576274	-0.00669791	0.0116172	0.56573
cg26576353	0.0336925	0.048754	0.49136
cg26576372	-0.00113239	0.00929653	0.903332
cg26576383	-0.00426426	0.00819706	0.604233
cg26576398	0.00300448	0.0083108	0.718591
cg26576454	0.00453655	0.0040576	0.266628
cg26576481	-0.00104285	0.00180218	0.564312
cg26576544	0.00731704	0.00554372	0.190338
cg26576576	0.00944625	0.00631478	0.1383
cg26576597	0.00432135	0.00314392	0.172813
cg26576657	-0.00170305	0.00149265	0.257017
cg26576658	0.0335217	0.0118438	0.00577419
cg26576706	0.0207234	0.0112557	0.0690093
cg26576712	0.0140234	0.0100554	0.166684
cg26576777	-0.00475583	0.00530483	0.372455
cg26576806	-0.00287808	0.00348967	0.411773
cg26576836	-0.00867653	0.00901814	0.338656
cg26576875	-0.0130616	0.0303823	0.668324
cg26576890	-0.00784278	0.00854779	0.361406
cg26576937	0.00017269	0.00407594	0.966302
cg26576978	-0.00573634	0.0460314	0.901114
cg26577002	0.00201349	0.00302791	0.507826
cg26577017	0.0100563	0.0100029	0.31752
cg26577051	0.00725508	0.00711431	0.310657
cg26577123	-0.00433637	0.00397944	0.278856
cg26577169	0.000686453	0.00238745	0.774394
cg26577178	-0.000449563	0.00138811	0.746815
cg26577201	0.000974702	0.00164077	0.55402
cg26577214	-0.00413246	0.00392344	0.295131
cg26577231	-0.0024665	0.00212391	0.248695
cg26577241	-0.00582845	0.00303203	0.0578414
cg26577252	-0.00987683	0.00951821	0.302296
cg26577320	0.00374346	0.00454728	0.412627
cg26577326	0.00702954	0.00431292	0.106742
cg26577348	0.00176294	0.00180734	0.33205
cg26577421	-0.000205483	0.00269995	0.939509
cg26577454	-0.00395345	0.00292719	0.180328
cg26577478	-0.00321193	0.00504409	0.525946
cg26577503	-0.0015381	0.00398928	0.700765
cg26577509	0.00244792	0.00391822	0.533769
cg26577523	-0.000920891	0.00388772	0.813313
cg26577529	0.005727	0.00642834	0.375441
cg26577658	-0.00260089	0.00157572	0.102425
cg26577667	-0.00697924	0.00681727	0.308787
cg26577677	0.00446272	0.00582871	0.44596
cg26577678	-0.00151137	0.00385634	0.696078
cg26577683	-0.0249762	0.0185412	0.181459
cg26577738	-0.000990806	0.00466477	0.83229
cg26577741	-0.0146517	0.00670183	0.0314843
cg26577752	-0.0062783	0.00408054	0.127533
cg26577790	0.00824742	0.00978617	0.401672
cg26577801	-0.00204998	0.00545618	0.708042
cg26577969	0.00201244	0.00480043	0.676087
cg26577973	-0.00106884	0.00166266	0.522012
cg26577992	-0.0015102	0.00326368	0.644713
cg26577993	0.00686723	0.00364985	0.0632467
cg26578049	0.00249767	0.0046516	0.592674
cg26578066	0.000147611	0.00813168	0.985559
cg26578072	0.00572773	0.00590591	0.33482
cg26578119	0.000240233	0.00236134	0.9192
cg26578149	0.00589773	0.00704601	0.404868
cg26578156	-0.0119736	0.00547588	0.0314556
cg26578170	0.0137748	0.00500729	0.00722878
cg26578274	0.00254174	0.00740035	0.73208
cg26578323	-0.000677108	0.00989923	0.945624
cg26578373	0.0114748	0.0152828	0.454781
cg26578400	-0.0011345	0.00178532	0.526797
cg26578408	0.00155647	0.00932291	0.867796
cg26578476	0.00512231	0.00732498	0.486234
cg26578499	-0.00123562	0.00546003	0.821497
cg26578569	-0.00199137	0.0065737	0.762666
cg26578617	0.00129378	0.00153594	0.401907
cg26578621	0.000787389	0.00232999	0.736225
cg26578639	0.00862991	0.00786503	0.275559
cg26578642	0.000737893	0.00625382	0.906347
cg26578682	0.0159558	0.00606461	0.0100701
cg26578726	0.0191652	0.0092156	0.0405007
cg26578834	0.0119485	0.0133982	0.374959
cg26578856	0.000378634	0.00293758	0.89774
cg26578910	0.010095	0.00521056	0.0559401
cg26578983	-0.0166067	0.011179	0.14102
cg26579032	-0.00444238	0.00752889	0.556691
cg26579062	0.00659426	0.00527068	0.214244
cg26579073	-0.00124644	0.00511679	0.808115
cg26579145	0.0252272	0.0139509	0.0740179
cg26579171	-0.00454867	0.00325753	0.16616
cg26579206	0.00306084	0.00679395	0.653453
cg26579292	-0.000111696	0.00372644	0.976157
cg26579307	0.00483886	0.00938423	0.607416
cg26579379	-0.00862305	0.00415346	0.0408344
cg26579423	0.0226004	0.0150615	0.137095
cg26579491	0.00444707	0.00444181	0.319514
cg26579550	-0.00800386	0.00806472	0.323729
cg26579556	-0.00158157	0.0118224	0.893888
cg26579601	0.011736	0.00829994	0.160934
cg26579616	0.0155773	0.00977526	0.114665
cg26579653	0.00460602	0.010442	0.660232
cg26579673	-0.0028605	0.00289668	0.326131
cg26579678	0.00679533	0.00472379	0.153871
cg26579713	-0.003324	0.00596319	0.578672
cg26579757	0.0232301	0.0134889	0.0885942
cg26579759	0.000517787	0.00143401	0.718917
cg26579838	0.00932474	0.00609702	0.129795
cg26579892	-0.0023064	0.00165446	0.166853
cg26579909	0.023411	0.0131392	0.0782773
cg26579986	-0.00171563	0.00921654	0.852763
cg26580026	0.00215907	0.00943793	0.819588
cg26580045	0.00133288	0.00756432	0.860542
cg26580095	0.000446807	0.0039036	0.909137
cg26580111	0.000620555	0.00347318	0.858612
cg26580128	-0.0066336	0.00491765	0.180858
cg26580134	-0.000261204	0.00173254	0.880511
cg26580198	-0.00479612	0.00670882	0.476586
cg26580247	0.00320619	0.00290581	0.272908
cg26580302	-0.0103164	0.00493803	0.0396126
cg26580313	0.0053807	0.00345435	0.122944
cg26580332	0.00419456	0.00540122	0.439505
cg26580391	0.000703462	0.00514972	0.891661
cg26580413	0.00686885	0.00681213	0.316094
cg26580421	-0.00148486	0.00149964	0.324851
cg26580465	-0.0127925	0.0106039	0.230936
cg26580466	0.00465863	0.0039694	0.243744
cg26580480	-0.00499181	0.00425303	0.243716
cg26580527	-0.0197842	0.0116432	0.0928544
cg26580540	0.00994904	0.00729414	0.176093
cg26580576	0.000365192	0.0016742	0.827839
cg26580589	0.0144574	0.0055861	0.0113086
cg26580601	0.00243031	0.003492	0.488305
cg26580609	-0.0145011	0.00926472	0.121167
cg26580673	-0.0253249	0.0138383	0.0706663
cg26580801	-0.00155481	0.00239328	0.517627
cg26580824	-0.00683794	0.00692994	0.326514
cg26580869	-0.0070417	0.0103662	0.498754
cg26580895	0.0141979	0.0102412	0.169181
cg26580904	0.0127759	0.00738935	0.0873623
cg26581001	0.000573872	0.00564955	0.919325
cg26581012	0.00218589	0.00942212	0.817086
cg26581036	0.00323235	0.0127828	0.800967
cg26581065	0.00842514	0.00832018	0.314052
cg26581146	-0.00104809	0.0180605	0.953856
cg26581165	0.00445386	0.0149133	0.76592
cg26581191	-0.00289759	0.00426644	0.49884
cg26581200	-0.00510366	0.0038433	0.187672
cg26581206	-0.000265949	0.0023209	0.909035
cg26581218	0.00153173	0.00373801	0.68298
cg26581228	0.003217	0.00425306	0.451454
cg26581251	-0.00550422	0.00544094	0.31452
cg26581261	-0.00265223	0.00422014	0.531343
cg26581286	0.00316862	0.00529862	0.551388
cg26581287	-0.00252748	0.00442032	0.568941
cg26581292	0.00171411	0.0036948	0.643861
cg26581347	0.0033099	0.00230879	0.155268
cg26581387	-0.000416022	0.00159854	0.795285
cg26581448	0.00733196	0.00640347	0.25535
cg26581449	0.00201935	0.00547332	0.713066
cg26581474	-0.000580419	0.00119468	0.628304
cg26581481	0.0230583	0.0107135	0.0341463
cg26581484	-0.000181032	0.00167342	0.914101
cg26581503	-0.00663853	0.00872562	0.448829
cg26581504	0.0101432	0.0124594	0.41781
cg26581605	-0.00202974	0.00372674	0.587394
cg26581660	-0.00240703	0.0057652	0.677333
cg26581669	-0.00159597	0.0054304	0.769538
cg26581707	-0.0119829	0.00709684	0.0948997
cg26581729	-0.0141117	0.00746458	0.0620221
cg26581770	-0.0118446	0.00972747	0.226653
cg26581845	0.0075671	0.00501689	0.135094
cg26581860	0.0286198	0.0192049	0.13978
cg26581886	-0.00215975	0.00470345	0.647248
cg26581964	0.0193503	0.012083	0.112902
cg26581982	0.00429483	0.0078015	0.583378
cg26581985	-0.00537123	0.00603524	0.375932
cg26582051	0.00177884	0.00121413	0.146493
cg26582085	0.00928905	0.00720058	0.200454
cg26582098	-0.00019345	0.00553195	0.972184
cg26582182	-0.000499264	0.00188811	0.792077
cg26582229	-0.00243964	0.00227949	0.287463
cg26582230	0.00349165	0.00258342	0.180021
cg26582249	-0.00680057	0.0144326	0.638681
cg26582295	-0.00169118	0.0049134	0.731529
cg26582338	0.00113861	0.00153028	0.458852
cg26582375	-0.00196575	0.00317667	0.537659
cg26582420	0.00100151	0.0033425	0.765174
cg26582432	-0.00292993	0.00315841	0.35615
cg26582457	-0.00458173	0.00601629	0.448385
cg26582501	0.00214426	0.00363947	0.557276
cg26582555	-0.0110958	0.0119769	0.356783
cg26582677	0.000504082	0.00342448	0.883315
cg26582706	3.88462e-05	0.00439281	0.992965
cg26582723	-0.00645245	0.00501649	0.201769
cg26582729	-0.00775266	0.0196524	0.694185
cg26582733	0.00605833	0.00472517	0.2032
cg26582754	0.005742	0.00945475	0.545224
cg26582768	-0.00096131	0.00127241	0.451989
cg26582784	-0.00175013	0.00156443	0.266346
cg26582789	-0.00193714	0.00813162	0.812268
cg26582803	-0.0122549	0.00902446	0.177986
cg26582832	0.000720537	0.00705752	0.918916
cg26582915	0.00398982	0.00372397	0.286958
cg26582975	0.000884289	0.00157071	0.574893
cg26582982	0.000655248	0.00574417	0.909444
cg26583055	-0.00114237	0.00138048	0.410208
cg26583078	-0.0018661	0.00557218	0.73851
cg26583088	0.000422265	0.00288029	0.883783
cg26583154	0.00213445	0.00796675	0.789395
cg26583160	-0.0105797	0.0049988	0.0371624
cg26583344	-0.00250087	0.00649553	0.701167
cg26583353	-0.0030736	0.00702832	0.662965
cg26583403	-0.00439162	0.00306878	0.155994
cg26583412	-0.00234799	0.0155789	0.880548
cg26583474	0.00564457	0.00489713	0.252221
cg26583478	0.00894829	0.00587878	0.131602
cg26583481	-0.00468246	0.00213375	0.0308653
cg26583486	0.0142008	0.00567799	0.0142564
cg26583532	-0.00565675	0.00626998	0.369444
cg26583560	0.00826382	0.00616017	0.183252
cg26583584	0.0125312	0.00839645	0.139201
cg26583598	-0.00106697	0.00707913	0.880545
cg26583619	0.00314599	0.0060768	0.605978
cg26583633	-0.00555251	0.00336242	0.102274
cg26583664	-0.0163575	0.00842337	0.055383
cg26583705	-3.01136e-05	0.00570335	0.995799
cg26583725	-0.00110076	0.00150854	0.467544
cg26583730	0.00678243	0.00991842	0.495905
cg26583753	-0.00319292	0.0046158	0.490945
cg26583885	0.00146259	0.00719799	0.839458
cg26583911	-0.000370266	0.00567642	0.948141
cg26583952	0.00744198	0.00702018	0.292041
cg26584034	0.00715156	0.00438907	0.106843
cg26584120	-0.00449282	0.00511765	0.382412
cg26584152	0.00361935	0.00154009	0.0210317
cg26584309	-0.00486719	0.00468786	0.302029
cg26584329	-0.00913144	0.00949586	0.338904
cg26584337	0.0123715	0.00731074	0.0941793
cg26584456	0.0440075	0.069236	0.526696
cg26584465	-0.00293945	0.0110686	0.791202
cg26584528	-0.00879938	0.0170444	0.60698
cg26584538	-0.000147308	0.00903371	0.987027
cg26584545	-0.00344909	0.00955155	0.718898
cg26584619	-0.000230504	0.00154241	0.881549
cg26584653	0.00426652	0.00350773	0.227153
cg26584734	0.00285688	0.0129588	0.82603
cg26584743	0.0104746	0.00558903	0.0642683
cg26584747	-0.00989146	0.00776385	0.206042
cg26584771	0.0028387	0.00351124	0.421031
cg26584772	0.00374648	0.00412152	0.36586
cg26584966	0.000695712	0.0066607	0.917052
cg26584983	0.00298042	0.00430189	0.490271
cg26584991	0.0132268	0.0073902	0.0769695
cg26585007	-0.00596283	0.00317766	0.0639416
cg26585066	-0.00119987	0.00655619	0.855213
cg26585091	0.00809182	0.00906911	0.374725
cg26585100	0.014835	0.0119684	0.21849
cg26585119	0.0069742	0.00449244	0.124189
cg26585172	-0.0200664	0.015916	0.210761
cg26585174	0.00148217	0.00391832	0.706155
cg26585202	0.00282904	0.00271142	0.299662
cg26585308	-0.00552472	0.00333357	0.101061
cg26585320	-0.0129694	0.0137496	0.348164
cg26585326	-0.00764035	0.00582265	0.192912
cg26585348	-0.00514665	0.00351462	0.146702
cg26585352	0.00904073	0.00737181	0.22336
cg26585354	0.00733412	0.00444636	0.102658
cg26585377	0.00587098	0.00450059	0.195507
cg26585407	0.00647828	0.00608081	0.289659
cg26585416	0.00327941	0.00848218	0.699979
cg26585428	-0.0033836	0.00941657	0.720223
cg26585452	-0.00231529	0.0042728	0.589295
cg26585454	0.000479031	0.0140024	0.972788
cg26585560	0.00168565	0.00150536	0.265897
cg26585587	0.0060042	0.00481053	0.215329
cg26585590	-0.0045889	0.00546333	0.403241
cg26585612	0.00133142	0.00685627	0.84648
cg26585644	0.00268028	0.00281248	0.343233
cg26585701	0.0233287	0.0169633	0.172587
cg26585724	-0.0121186	0.00687159	0.0813143
cg26585779	0.00347852	0.0100662	0.730505
cg26585801	0.000964962	0.00120977	0.42725
cg26585812	-0.00234774	0.00574893	0.683999
cg26585845	-0.000181754	0.00155363	0.90714
cg26585864	0.00838609	0.00587202	0.15683
cg26585868	-0.00410302	0.00473875	0.388957
cg26585899	-0.0103936	0.00610122	0.0920384
cg26585931	2.65156e-05	0.00345143	0.993888
cg26585960	0.00225301	0.00468082	0.631491
cg26585966	0.00136377	0.00549401	0.804543
cg26585981	0.00922382	0.0147189	0.532521
cg26586003	-0.00118542	0.00464517	0.799175
cg26586027	-0.00845647	0.0125007	0.50053
cg26586064	0.00638834	0.00648115	0.327024
cg26586118	-0.00514496	0.00600264	0.393735
cg26586137	0.000696099	0.00442295	0.875307
cg26586164	3.85032e-05	0.00154088	0.980122
cg26586242	0.0096726	0.00522943	0.0677599
cg26586284	-7.63996e-05	0.00414493	0.985336
cg26586287	-0.00421108	0.00394445	0.288656
cg26586292	-5.21723e-05	0.00183647	0.977401
cg26586300	-6.82268e-05	0.00134061	0.959528
cg26586320	0.00533826	0.00466447	0.255575
cg26586384	-0.00242577	0.00524284	0.644748
cg26586508	-0.0046581	0.00766665	0.545049
cg26586567	0.00949812	0.00539231	0.0816804
cg26586669	-0.0160877	0.00924482	0.0853626
cg26586719	0.0028374	0.00548016	0.605941
cg26586739	-0.000565271	0.00419217	0.89305
cg26586804	-0.00371416	0.00437397	0.398127
cg26586813	-0.00458264	0.0059689	0.444712
cg26586843	0.00911687	0.00609346	0.138228
cg26586893	0.0338557	0.015552	0.0321934
cg26586917	-0.00467786	0.00306953	0.131143
cg26586920	-0.00241767	0.0031775	0.448791
cg26586942	0.00471707	0.00886236	0.595904
cg26586952	0.00169841	0.00548873	0.75773
cg26587002	0.00106318	0.00137336	0.440946
cg26587014	-0.000136557	0.00613934	0.982305
cg26587028	0.000685471	0.0046302	0.882651
cg26587051	-0.00169033	0.00152568	0.270951
cg26587089	0.00353248	0.00520128	0.498841
cg26587113	-0.00116555	0.0014282	0.416676
cg26587188	-0.00241045	0.00187967	0.203115
cg26587221	-0.013078	0.00834141	0.120549
cg26587228	0.00214777	0.00839811	0.798752
cg26587342	0.0049508	0.00154517	0.00189458
cg26587463	-0.000777803	0.00320915	0.809064
cg26587539	-0.000182647	0.0109313	0.986707
cg26587553	-0.0116765	0.0123145	0.345659
cg26587697	-0.000240595	0.00137275	0.861279
cg26587715	0.00513465	0.0035811	0.155208
cg26587810	0.00793358	0.00916381	0.389007
cg26587813	0.00957641	0.0071884	0.186273
cg26587899	0.0124495	0.00799806	0.123203
cg26588045	-0.00233649	0.00590926	0.69352
cg26588061	0.0039064	0.00772076	0.614164
cg26588072	0.00221825	0.00425289	0.603283
cg26588076	0.00124287	0.0113465	0.913028
cg26588131	-0.0123207	0.0200118	0.539716
cg26588134	0.000767165	0.00292795	0.79393
cg26588194	3.32707e-05	0.00771228	0.996568
cg26588222	-0.00244723	0.00772303	0.752099
cg26588307	-0.00291869	0.00493257	0.555574
cg26588398	0.00412826	0.00606753	0.498067
cg26588514	0.000148093	0.00564521	0.979131
cg26588612	0.0063891	0.00746482	0.394407
cg26588685	-0.00300458	0.00366999	0.4152
cg26588688	0.0064789	0.00640081	0.314249
cg26588699	-0.00194271	0.0131852	0.883205
cg26588761	-0.00239892	0.00180827	0.1881
cg26588778	-0.00495726	0.0034702	0.156722
cg26588779	0.00455203	0.00876094	0.604674
cg26588812	0.0184263	0.00804139	0.0243542
cg26588825	0.0019167	0.00218611	0.383029
cg26588912	-0.00109941	0.0019506	0.574458
cg26588921	-0.007056	0.0330955	0.831669
cg26588943	-0.00122377	0.0011458	0.288454
cg26589003	0.00310372	0.00912113	0.734467
cg26589036	-0.00557256	0.00993004	0.576116
cg26589069	-0.00603036	0.00487856	0.219751
cg26589132	-0.00322118	0.00805298	0.690138
cg26589251	-0.0219142	0.045119	0.628403
cg26589252	-0.000610661	0.00632793	0.923343
cg26589335	-0.00375798	0.00812045	0.644678
cg26589351	0.000872727	0.0066845	0.896425
cg26589414	0.00884569	0.0139165	0.526689
cg26589448	0.00353545	0.0038888	0.36579
cg26589485	-0.00920923	0.019378	0.635806
cg26589591	-0.00202337	0.00155427	0.196417
cg26589607	-0.000406877	0.0016365	0.804236
cg26589665	0.00263578	0.00432796	0.544104
cg26589669	0.0040934	0.00633853	0.520111
cg26589672	0.00370499	0.0042078	0.381011
cg26589713	0.00501931	0.0052635	0.342925
cg26589753	-0.00259307	0.00578633	0.655168
cg26589785	0.0019805	0.00988451	0.841664
cg26589855	0.0073715	0.0057985	0.207019
cg26589930	-0.000244545	0.00175842	0.889716
cg26590003	-0.00140205	0.00410037	0.733226
cg26590064	-0.00858669	0.0166599	0.607574
cg26590082	0.000948591	0.00618502	0.878462
cg26590199	-0.000108941	0.00639491	0.986447
cg26590232	0.00469015	0.00530802	0.379349
cg26590411	-0.00140454	0.00943413	0.881994
cg26590449	0.00792313	0.00440757	0.075707
cg26590588	-0.0124197	0.00938049	0.188975
cg26590603	-0.0115534	0.0066467	0.0857117
cg26590607	0.00151737	0.00309314	0.624974
cg26590623	-0.00151793	0.006108	0.804321
cg26590660	0.000988411	0.00693038	0.88692
cg26590664	0.00678972	0.00969902	0.485769
cg26590694	0.00522656	0.00639879	0.416271
cg26590744	0.00220618	0.00426488	0.606267
cg26590799	0.00528925	0.0075282	0.484186
cg26590811	-0.00156862	0.00591708	0.791559
cg26590823	0.00916079	0.00699709	0.193905
cg26590834	0.00032106	0.00179991	0.858843
cg26590867	9.4578e-05	0.00128251	0.941383
cg26590939	-0.00575198	0.00337209	0.0916208
cg26590954	-0.020532	0.0130278	0.118652
cg26591004	-0.00229341	0.00862515	0.790947
cg26591047	-0.00199191	0.00443787	0.654661
cg26591066	-0.00101819	0.00194633	0.602211
cg26591101	0.0090857	0.0064745	0.164085
cg26591117	0.00898585	0.00399548	0.0270376
cg26591144	-7.84071e-05	0.00171112	0.963557
cg26591162	0.00386925	0.00615233	0.531057
cg26591221	6.84777e-05	0.00300564	0.981875
cg26591319	-0.00228199	0.00367524	0.536282
cg26591364	0.000973788	0.00431394	0.82194
cg26591384	0.0236782	0.0141786	0.0985135
cg26591391	0.0164887	0.0107667	0.129284
cg26591447	0.000675138	0.00429776	0.875538
cg26591510	0.010652	0.00962637	0.271541
cg26591570	-0.00115433	0.00145234	0.428888
cg26591579	-0.00356623	0.00396266	0.370627
cg26591679	0.00404537	0.00575541	0.484006
cg26591684	-0.00169398	0.00534765	0.752176
cg26591696	0.00268318	0.00238268	0.263212
cg26591794	-0.0077708	0.00794695	0.330867
cg26591829	-0.00015989	0.00168838	0.924771
cg26591879	0.000446292	0.00206447	0.829355
cg26591899	-0.00914078	0.00523473	0.0843095
cg26591930	0.000943199	0.00177235	0.595961
cg26591982	-0.0100849	0.00876038	0.252808
cg26592031	0.000545651	0.00686828	0.936861
cg26592036	0.00557358	0.00696531	0.425779
cg26592076	-0.00029726	0.00777753	0.9696
cg26592175	-0.00374598	0.00861801	0.664879
cg26592208	0.001159	0.00372802	0.756628
cg26592210	-0.00106277	0.00455209	0.815946
cg26592247	0.00987876	0.00740505	0.185667
cg26592281	0.00157099	0.00180163	0.385617
cg26592283	0.000454282	0.00564003	0.935988
cg26592319	-0.00233746	0.00453149	0.607285
cg26592338	0.0109563	0.00531207	0.0421395
cg26592411	0.00519921	0.00211009	0.0157078
cg26592432	-0.00833286	0.00964927	0.390197
cg26592446	-0.0182635	0.0152163	0.233297
cg26592496	-0.00314097	0.0045166	0.488641
cg26592556	0.00276545	0.00171722	0.110927
cg26592560	0.00179794	0.00341417	0.599803
cg26592617	-0.00329934	0.00436094	0.451354
cg26592760	0.000992527	0.0021219	0.64113
cg26592816	0.00844088	0.00591747	0.157322
cg26592873	-0.00676749	0.00503556	0.182462
cg26593067	5.79789e-05	0.00461076	0.989996
cg26593070	-0.00469277	0.00353145	0.187371
cg26593159	-0.0111277	0.00534929	0.0404473
cg26593228	-0.00980304	0.0100382	0.331487
cg26593241	-0.0033871	0.0115105	0.769258
cg26593267	-0.00366649	0.00338741	0.282071
cg26593298	-0.000512366	0.00314855	0.871108
cg26593358	0.00144959	0.00472573	0.759771
cg26593432	0.00128322	0.00124858	0.30692
cg26593474	-0.00475522	0.00291462	0.106399
cg26593477	0.00665452	0.0127133	0.602005
cg26593521	0.0176568	0.0104663	0.095184
cg26593597	-1.48649e-06	0.00532047	0.999778
cg26593628	0.00431283	0.00642473	0.503818
cg26593693	-0.00341914	0.0036867	0.356271
cg26593722	0.00026543	0.00188431	0.888304
cg26593784	0.000152018	0.00137642	0.912312
cg26593849	-0.00336166	0.00393666	0.395486
cg26593908	0.0114474	0.00605606	0.0620543
cg26593946	0.0122074	0.00861736	0.160168
cg26593967	0.00173451	0.00363004	0.633976
cg26593997	-0.000760439	0.00218505	0.728667
cg26594048	0.0277777	0.0102594	0.00815921
cg26594101	0.000334954	0.00168854	0.843219
cg26594179	0.00431039	0.00592491	0.468871
cg26594205	0.000949514	0.0119996	0.937112
cg26594271	0.00218235	0.00392686	0.579809
cg26594331	-0.00125222	0.00191203	0.514251
cg26594335	0.0197444	0.0139879	0.161652
cg26594365	-0.000184778	0.00504183	0.970849
cg26594377	1.30889e-05	0.0013802	0.992455
cg26594398	-0.00165179	0.0112575	0.883686
cg26594419	0.0056489	0.00637818	0.378242
cg26594445	0.000361423	0.0052282	0.945045
cg26594488	-0.00539822	0.00592823	0.365024
cg26594503	-0.00115064	0.00451465	0.799427
cg26594514	-0.00479347	0.00376534	0.206392
cg26594522	0.00582065	0.00388839	0.138031
cg26594532	-0.00144669	0.0109173	0.894884
cg26594620	0.00298585	0.00581717	0.609055
cg26594649	0.00281932	0.00517018	0.58694
cg26594697	0.0177762	0.0188444	0.348132
cg26594775	0.0137661	0.00623883	0.029982
cg26594796	-0.0038831	0.00864754	0.654519
cg26594816	-0.00182551	0.0050325	0.717675
cg26594902	-5.46771e-05	0.0052345	0.99169
cg26594908	0.00106056	0.00642004	0.869174
cg26594982	0.00293715	0.00391014	0.454583
cg26595006	0.0053987	0.00281328	0.0582624
cg26595009	0.00486953	0.00864806	0.57483
cg26595154	-0.0111497	0.00720494	0.12537
cg26595177	0.00317613	0.00905543	0.726629
cg26595202	-0.00133622	0.00334125	0.6902
cg26595208	-0.00867493	0.0116605	0.458907
cg26595256	0.0020748	0.00679218	0.760738
cg26595278	0.00168217	0.00376917	0.656492
cg26595362	0.00476214	0.00402873	0.240409
cg26595364	-0.0148493	0.00601309	0.0154837
cg26595402	-0.0130329	0.00906679	0.154182
cg26595520	-0.0016021	0.00185679	0.390601
cg26595522	0.00706493	0.00754664	0.351778
cg26595564	-0.00731382	0.00422402	0.0869104
cg26595586	0.00256943	0.00863172	0.766662
cg26595623	0.00286605	0.00451441	0.527181
cg26595745	0.0135102	0.00652099	0.0412449
cg26595758	-0.0182157	0.0159782	0.2574
cg26595909	0.00331096	0.0138654	0.811828
cg26595939	0.00688502	0.00789346	0.385476
cg26596161	-9.32375e-05	0.00359733	0.979382
cg26596182	-0.00595675	0.00384091	0.124563
cg26596242	0.000116045	0.00346257	0.973342
cg26596278	-0.00271942	0.00493661	0.583137
cg26596307	-0.00402814	0.00456475	0.379968
cg26596320	-0.00715542	0.0118525	0.547612
cg26596350	0.00380972	0.00351772	0.281797
cg26596430	0.00260774	0.00480595	0.588789
cg26596449	0.013517	0.0131863	0.308167
cg26596456	0.00328753	0.0116676	0.778792
cg26596580	-0.00456338	0.00432957	0.2948
cg26596651	-0.00651254	0.0209517	0.756669
cg26596712	0.00678081	0.0079081	0.393551
cg26596719	-0.0320567	0.0108278	0.00395651
cg26596734	0.000280344	0.00521201	0.957227
cg26596775	-0.0103438	0.00940748	0.274569
cg26596855	0.00920429	0.00840523	0.27651
cg26596863	-0.00202996	0.00197244	0.306257
cg26596915	0.000210386	0.00409127	0.959106
cg26596946	0.000732644	0.00410601	0.858798
cg26596964	-0.000517082	0.00213859	0.809515
cg26596975	0.0130416	0.00903665	0.15256
cg26597115	0.0102105	0.00727277	0.163897
cg26597242	-0.000955689	0.00295446	0.747113
cg26597305	-0.021381	0.00811013	0.00992385
cg26597429	-0.00152725	0.00318811	0.633108
cg26597461	0.00240512	0.00216925	0.2706
cg26597485	-0.00412078	0.0126151	0.744714
cg26597539	-0.000805001	0.00388142	0.836183
cg26597568	-0.000230943	0.00148453	0.876735
cg26597603	0.00283514	0.00170995	0.100914
cg26597669	-0.00159296	0.00604316	0.792714
cg26597727	-0.000411241	0.00308376	0.894219
cg26597734	-0.0124518	0.00647361	0.0576919
cg26597742	-0.0024292	0.00817452	0.767047
cg26597882	0.00604604	0.00506852	0.236167
cg26598006	0.013011	0.0147781	0.381058
cg26598027	0.0113824	0.00574966	0.0509017
cg26598152	-0.0016188	0.00159531	0.313051
cg26598162	0.00696071	0.00770179	0.368608
cg26598348	-0.0103473	0.00847028	0.225158
cg26598350	-0.000216811	0.00554662	0.968909
cg26598388	0.000556347	0.00972717	0.954521
cg26598451	0.0015232	0.00655003	0.816658
cg26598540	0.00716859	0.00386668	0.0671362
cg26598603	-0.0063794	0.00895682	0.478222
cg26598646	0.0053059	0.00740254	0.475438
cg26598649	-0.00249661	0.00130364	0.0587637
cg26598671	-0.00388224	0.00782267	0.620948
cg26598758	-0.00321247	0.00288686	0.268865
cg26598777	-0.00555527	0.0054011	0.306545
cg26598831	-0.000785518	0.00724743	0.913939
cg26598840	-0.00635525	0.00572767	0.270242
cg26598859	-0.00224381	0.0348249	0.948775
cg26598867	-0.0044574	0.00925622	0.631329
cg26598899	-0.00894628	0.00453758	0.0518329
cg26598918	0.00523085	0.00423742	0.220362
cg26598931	-0.0020209	0.00371751	0.588095
cg26598978	-0.00218882	0.00244447	0.373035
cg26599002	-0.00623009	0.0045675	0.176085
cg26599006	0.00151474	0.00169115	0.372893
cg26599070	0.000169821	0.00436837	0.969079
cg26599081	-0.0123415	0.0131089	0.349079
cg26599101	-0.000180211	0.00866961	0.983464
cg26599102	0.00492109	0.00438073	0.264379
cg26599104	-0.000602524	0.00117565	0.609599
cg26599122	0.0035446	0.00560938	0.529106
cg26599174	-0.00231217	0.00329695	0.484984
cg26599209	-0.000590791	0.00143181	0.680901
cg26599296	0.00049155	0.00323368	0.879531
cg26599373	0.00395743	0.00994086	0.691534
cg26599542	0.00440272	0.00350598	0.21256
cg26599610	-0.00905996	0.0124544	0.468904
cg26599630	0.0218402	0.0186335	0.24436
cg26599674	0.0182863	0.0115168	0.115961
cg26599871	-0.00307784	0.00479372	0.522524
cg26599901	-0.00218681	0.00442378	0.622318
cg26599969	0.0118659	0.00814942	0.14898
cg26599972	-0.00734031	0.00782993	0.351113
cg26599989	-0.00318595	0.00586382	0.588297
cg26600181	0.00586013	0.00492871	0.237683
cg26600192	-0.00883177	0.0125144	0.482242
cg26600215	0.00202475	0.00443582	0.6492
cg26600312	0.00022891	0.00491862	0.962987
cg26600421	-0.000669724	0.0043497	0.87799
cg26600434	-0.0115508	0.00879282	0.192415
cg26600461	0.00314553	0.00303938	0.303572
cg26600490	0.00413045	0.0106434	0.698907
cg26600515	0.00885896	0.00806123	0.274818
cg26600608	0.000781848	0.00131478	0.553614
cg26600614	0.00958201	0.0139645	0.494432
cg26600653	-0.000492872	0.00519573	0.924643
cg26600712	-0.00824554	0.00968086	0.396699
cg26600731	-0.012963	0.00573671	0.0263406
cg26600753	0.0163178	0.00993138	0.103981
cg26600878	-0.0110674	0.0169818	0.5163
cg26600913	0.00206252	0.00976975	0.833293
cg26600917	-0.00653767	0.00599217	0.278269
cg26600937	0.0100425	0.00541346	0.0669687
cg26600942	0.000188781	0.00151613	0.901195
cg26600954	0.00475281	0.00395611	0.232863
cg26600957	-0.0191952	0.0102045	0.0633096
cg26600983	0.00297051	0.00313475	0.345955
cg26601057	-0.00211249	0.00246016	0.392876
cg26601073	0.000906192	0.0065247	0.889861
cg26601074	-0.00358998	0.00389476	0.359211
cg26601166	-0.00607514	0.0127148	0.633992
cg26601170	0.00516194	0.00661059	0.437005
cg26601267	0.010366	0.00732038	0.160334
cg26601286	-0.000729333	0.00124806	0.560481
cg26601289	0.00234847	0.00328909	0.477128
cg26601295	0.0128548	0.00819938	0.120563
cg26601310	0.0196854	0.00943885	0.0399467
cg26601317	-0.0015113	0.00262374	0.566095
cg26601431	0.00192834	0.00175515	0.274943
cg26601496	0.00572248	0.00437131	0.193948
cg26601533	0.00115998	0.00167102	0.48942
cg26601537	0.00506307	0.00491536	0.305842
cg26601559	-0.00981735	0.00730978	0.182751
cg26601590	0.00217279	0.00456143	0.635027
cg26601609	0.00914398	0.00996814	0.361511
cg26601660	-0.00083155	0.00111497	0.457797
cg26601722	-0.00184704	0.00316718	0.561281
cg26601739	0.000890165	0.0090636	0.921989
cg26601740	0.00211805	0.00384877	0.583512
cg26601775	0.000103112	0.0021757	0.962309
cg26601984	0.0243532	0.0113297	0.0343708
cg26602068	-0.00746514	0.00570331	0.194011
cg26602100	-0.000322465	0.00123919	0.795307
cg26602215	-0.00824162	0.00433366	0.0605104
cg26602294	-0.000688317	0.00428099	0.872636
cg26602314	0.00553683	0.00616937	0.371945
cg26602365	-0.0153446	0.0121275	0.209153
cg26602469	0.00233977	0.00286598	0.416505
cg26602477	-0.00346268	0.0023756	0.148551
cg26602558	0.00953138	0.0091346	0.299637
cg26602666	0.00964184	0.00690751	0.166312
cg26602702	0.0134772	0.00570758	0.0204452
cg26602715	-0.00418861	0.0035489	0.241115
cg26602759	0.00555389	0.0101871	0.587019
cg26602760	-0.010393	0.0154871	0.50395
cg26602804	0.00266985	0.00532849	0.6176
cg26602975	-0.00218354	0.00368792	0.555332
cg26603047	-0.00600119	0.00252445	0.0196354
cg26603050	0.00530615	0.00298554	0.0790163
cg26603116	0.00327678	0.00559407	0.559553
cg26603179	0.00364144	0.0144491	0.801621
cg26603183	0.00345105	0.00615579	0.576499
cg26603211	-0.00228511	0.00419805	0.587609
cg26603264	0.00307698	0.00430589	0.47677
cg26603275	0.0158807	0.00670499	0.0200752
cg26603326	0.00067487	0.00423222	0.873676
cg26603341	0.000400272	0.00188346	0.832199
cg26603459	-0.00175842	0.00429233	0.683058
cg26603597	0.00569908	0.00501932	0.259314
cg26603598	0.0165972	0.010147	0.105522
cg26603629	0.00138366	0.00432955	0.750048
cg26603632	-0.00777532	0.00458639	0.0935945
cg26603656	0.0163758	0.0160159	0.309393
cg26603675	0.0111966	0.00673401	0.0999727
cg26603685	0.00112877	0.00448787	0.802008
cg26603785	-0.0013764	0.00441747	0.756105
cg26603798	0.00100776	0.0013717	0.464508
cg26603910	0.0024501	0.0190328	0.897868
cg26603919	-0.0102126	0.00711694	0.15488
cg26603980	0.0088756	0.00632282	0.163956
cg26604148	0.0119814	0.00626521	0.0591185
cg26604191	-0.00105733	0.00179024	0.556317
cg26604214	0.00397337	0.00341242	0.247452
cg26604232	-0.000176346	0.0163196	0.991403
cg26604256	-0.000473996	0.00456606	0.91756
cg26604287	0.0104302	0.00689177	0.133796
cg26604311	0.00100822	0.00167612	0.549057
cg26604359	0.00016632	0.00630933	0.97903
cg26604379	0.00379379	0.00184441	0.0426901
cg26604444	-0.00127685	0.00353997	0.719202
cg26604499	-0.0024461	0.00520366	0.639478
cg26604595	-0.00473414	0.00549617	0.391411
cg26604605	0.000813982	0.00460271	0.860039
cg26604618	0.00441657	0.0120194	0.714174
cg26604625	-0.0109622	0.00774121	0.160323
cg26604695	-0.0163362	0.0149941	0.278938
cg26604720	-0.00656633	0.00690522	0.344278
cg26604799	-0.00312281	0.00345935	0.36917
cg26604832	0.00156945	0.00787361	0.842469
cg26604851	-0.000445819	0.00220149	0.839993
cg26604895	0.0016663	0.00867222	0.848078
cg26604901	-0.000417656	0.00131739	0.751978
cg26604968	-0.00289302	0.00383296	0.452422
cg26605006	-0.000802691	0.00584936	0.891168
cg26605066	0.00777782	0.00830952	0.351857
cg26605073	-0.00907696	0.00669606	0.178745
cg26605164	0.00766069	0.00779783	0.328621
cg26605225	0.0107248	0.00586025	0.0706613
cg26605259	-0.0152731	0.00816674	0.0648244
cg26605264	0.000487576	0.00122386	0.691318
cg26605302	-0.0065776	0.00995824	0.510667
cg26605335	0.00630255	0.0077343	0.417364
cg26605406	-0.00181961	0.00139409	0.195254
cg26605427	-0.0044203	0.00225324	0.0529884
cg26605447	0.00280168	0.00543497	0.607517
cg26605467	0.00306844	0.00291712	0.295772
cg26605477	-0.00504636	0.00782483	0.520679
cg26605488	-0.00637508	0.00537246	0.238607
cg26605518	0.00198067	0.00119163	0.100083
cg26605614	0.00335401	0.00298133	0.263681
cg26605642	0.0123149	0.0108131	0.257879
cg26605668	-0.0187789	0.0149973	0.213871
cg26605683	0.0059316	0.00652991	0.36619
cg26605698	0.00135688	0.00134043	0.314218
cg26605700	-0.00814886	0.00548956	0.14131
cg26605712	-0.00555637	0.00400932	0.169331
cg26605734	-0.00382572	0.0077879	0.624494
cg26605760	-0.0138748	0.0133986	0.303286
cg26605774	0.00211093	0.0021691	0.333161
cg26605809	-0.000954815	0.00478685	0.842364
cg26605817	-0.0111577	0.00367329	0.0031482
cg26605832	-0.00302923	0.00244036	0.21783
cg26605858	-0.000183888	0.00167584	0.912877
cg26605865	-0.00141909	0.00438203	0.746834
cg26605889	0.00448904	0.00411465	0.27829
cg26605891	0.00896397	0.00557535	0.111505
cg26605900	0.00322978	0.00610949	0.598394
cg26605914	0.0237897	0.0190117	0.214173
cg26605996	0.000124539	0.00196407	0.949587
cg26606053	-0.00264796	0.00393306	0.502567
cg26606064	-0.000218529	0.00209309	0.917088
cg26606132	-0.000289628	0.00494469	0.953426
cg26606147	-0.000313401	0.00328112	0.924124
cg26606184	-0.000927122	0.00156152	0.554234
cg26606224	0.00125987	0.00191609	0.512583
cg26606257	-0.00619967	0.00550626	0.263291
cg26606286	0.0138405	0.00793115	0.0845016
cg26606327	-0.00807926	0.00493832	0.105446
cg26606369	0.0131842	0.00603482	0.0316007
cg26606373	0.00025743	0.00318928	0.935852
cg26606437	0.00124762	0.00397049	0.754103
cg26606542	0.00809068	0.00539733	0.13749
cg26606551	0.00230766	0.00495886	0.642836
cg26606552	-0.000134305	0.00254104	0.957969
cg26606556	-0.000756726	0.00148593	0.61186
cg26606574	-0.00453313	0.00981123	0.64521
cg26606589	0.00253041	0.0102128	0.804897
cg26606600	0.00344656	0.0111324	0.757608
cg26606626	0.00262444	0.00472628	0.580123
cg26606628	-0.000989278	0.00166839	0.55475
cg26606682	-0.00141402	0.00663425	0.831717
cg26606723	-0.000945664	0.00474	0.842332
cg26606740	-0.00202721	0.0037473	0.589904
cg26606789	-0.0163806	0.00724906	0.0263386
cg26606886	0.00716246	0.00410867	0.084822
cg26606899	-0.00010357	0.00115199	0.928569
cg26606904	-0.00606969	0.0105073	0.564983
cg26606916	0.00110386	0.00630593	0.861446
cg26606947	0.00409367	0.00431704	0.345624
cg26607002	-0.00918874	0.00417443	0.0303697
cg26607031	-0.000426859	0.0091617	0.962945
cg26607042	-0.0196048	0.01129	0.0860203
cg26607103	0.0105231	0.0098629	0.28895
cg26607203	-0.000822113	0.00235354	0.727701
cg26607228	0.0027849	0.00420457	0.509497
cg26607248	0.00419493	0.004469	0.350497
cg26607429	0.0226973	0.0143671	0.117779
cg26607530	0.00591566	0.00406019	0.14872
cg26607553	0.00211345	0.0063404	0.739687
cg26607620	-0.0168936	0.0152162	0.269957
cg26607670	0.00287163	0.00408627	0.484087
cg26607673	0.00854127	0.00629956	0.178655
cg26607686	-0.00049753	0.00419535	0.905873
cg26607737	-0.00364923	0.00722391	0.614724
cg26607748	0.000574848	0.00140366	0.683154
cg26607758	-0.0122901	0.0063969	0.0579735
cg26607775	0.00835635	0.00538296	0.124204
cg26607785	-0.000203462	0.00385133	0.957989
cg26607828	-0.00325793	0.00351449	0.356491
cg26607867	-0.00133692	0.00565062	0.813526
cg26607897	0.0146854	0.0253504	0.563886
cg26607910	0.000773964	0.00339662	0.820287
cg26607933	-0.00422773	0.00409112	0.304285
cg26607991	0.00199982	0.00439865	0.650497
cg26608032	0.00297634	0.00155923	0.0595776
cg26608060	-0.000584425	0.00393085	0.882153
cg26608174	-0.000421635	0.00333582	0.89971
cg26608199	-0.00408856	0.00445052	0.360809
cg26608235	-0.00252022	0.00434218	0.563141
cg26608332	0.000170702	0.00584804	0.97678
cg26608359	0.0190527	0.0107974	0.0811468
cg26608371	0.0023129	0.00403635	0.568111
cg26608430	0.00186995	0.00889274	0.833943
cg26608486	0.000916667	0.00207059	0.659076
cg26608570	0.00385346	0.00714767	0.59118
cg26608579	0.00323048	0.00389031	0.40859
cg26608663	0.000848125	0.00735204	0.908426
cg26608667	-0.00268481	0.00681084	0.6944
cg26608688	0.00560595	0.00223857	0.0141359
cg26608693	-0.00911815	0.00735827	0.218615
cg26608694	0.00170662	0.00357009	0.633826
cg26608718	-0.0106601	0.00741958	0.154374
cg26608795	-0.00579325	0.00742596	0.437429
cg26608798	-0.00453179	0.00641526	0.481822
cg26608883	0.00221908	0.00818644	0.786981
cg26608922	-0.00122158	0.00458008	0.790318
cg26608982	-0.0119787	0.0104411	0.254417
cg26609072	0.000179447	0.00684395	0.979142
cg26609111	0.00140363	0.00190229	0.462584
cg26609120	0.000589306	0.00777555	0.93976
cg26609202	-0.000345895	0.00121426	0.776428
cg26609220	-0.00223364	0.0085839	0.795315
cg26609236	0.0119659	0.00746178	0.112421
cg26609239	-0.000216068	0.004539	0.962142
cg26609342	0.00139117	0.00711008	0.845331
cg26609379	0.00610965	0.00575744	0.291548
cg26609397	-0.00381104	0.00334351	0.257485
cg26609398	-0.00162895	0.00507276	0.748891
cg26609402	-0.0148923	0.0138318	0.284604
cg26609516	0.00575581	0.00498635	0.251533
cg26609550	0.00309538	0.00303193	0.31012
cg26609631	-0.00023667	0.00248457	0.924331
cg26609642	-0.00333453	0.00581884	0.568084
cg26609691	-0.00408033	0.00392783	0.301764
cg26609741	0.00153825	0.00135455	0.259235
cg26609776	-0.00028261	0.00515898	0.956439
cg26609894	-0.00377543	0.00837932	0.653424
cg26609906	0.00249822	0.00326574	0.446356
cg26609976	-0.0013271	0.00320346	0.679695
cg26610002	-0.000357016	0.00461205	0.938476
cg26610017	-0.0110513	0.0156406	0.481717
cg26610073	-0.0137749	0.0105591	0.195485
cg26610167	0.00965659	0.00663633	0.149238
cg26610307	-0.00731016	0.00553911	0.190386
cg26610542	0.00354302	0.00710336	0.619192
cg26610624	-0.0045566	0.00545008	0.405411
cg26610633	0.000278161	0.00397594	0.944385
cg26610681	-0.00300046	0.00213364	0.163207
cg26610719	0.00194753	0.00371203	0.601159
cg26610739	0.00247692	0.00439545	0.574531
cg26610808	0.00134671	0.00132674	0.312894
cg26610812	0.000199798	0.00202749	0.921727
cg26610868	0.00148678	0.00608114	0.807427
cg26610938	0.00193533	0.00981717	0.84418
cg26611067	0.00200961	0.00101965	0.051917
cg26611070	-0.00158121	0.00384497	0.681907
cg26611184	-0.000698878	0.00164811	0.672576
cg26611278	-0.00451718	0.004719	0.341102
cg26611328	0.00717869	0.00929288	0.441916
cg26611353	-0.000570044	0.00438226	0.896803
cg26611359	0.0166395	0.0141856	0.244005
cg26611378	-0.011764	0.011072	0.290952
cg26611500	0.00392542	0.00370176	0.291888
cg26611508	-0.00128606	0.00467959	0.784103
cg26611563	-0.000637219	0.00215813	0.768495
cg26611586	0.012886	0.00897229	0.154531
cg26611623	-0.00112329	0.00662864	0.865828
cg26611637	-0.00219405	0.00167497	0.193677
cg26611650	0.00596762	0.00633084	0.348482
cg26611683	0.00476016	0.00390948	0.22667
cg26611710	-0.018725	0.0105293	0.0788373
cg26611765	0.0308765	0.0173542	0.0787005
cg26611809	0.0021867	0.00875607	0.803381
cg26611815	-0.00562487	0.0172184	0.744697
cg26611832	-0.00196977	0.00604069	0.745144
cg26611836	-0.000369434	0.00178128	0.836183
cg26611840	0.00341997	0.00783631	0.663608
cg26611911	-0.00281255	0.00212328	0.188764
cg26611913	-0.000541265	0.00616464	0.930236
cg26611926	0.0142179	0.00691638	0.0428109
cg26611990	0.00342913	0.004596	0.457611
cg26612027	0.012036	0.00729917	0.102764
cg26612088	-0.00176183	0.00279206	0.529685
cg26612129	-0.00203073	0.00364547	0.578919
cg26612165	-0.0159046	0.012354	0.20137
cg26612175	-0.000697618	0.00152737	0.648993
cg26612230	-0.00567721	0.00526241	0.283649
cg26612351	0.00203009	0.00399055	0.612234
cg26612384	-0.00292896	0.00524002	0.577625
cg26612385	0.00251104	0.00171015	0.145626
cg26612409	0.00277788	0.00310711	0.373768
cg26612416	-0.00547385	0.00487118	0.264223
cg26612418	-0.00540373	0.00379577	0.158134
cg26612420	-0.00101827	0.00648259	0.875548
cg26612563	0.00364891	0.00460567	0.430362
cg26612567	-0.00287866	0.00248035	0.248985
cg26612618	0.0069725	0.00448728	0.123854
cg26612648	0.00289964	0.00633184	0.648133
cg26612664	0.00364135	0.00454115	0.424821
cg26612727	0.00313951	0.00586965	0.594104
cg26612735	0.0025584	0.00158119	0.109278
cg26612736	0.000522289	0.00517112	0.919782
cg26612794	0.00055346	0.00431397	0.898212
cg26612799	-0.0076106	0.00658344	0.250837
cg26612821	0.00738136	0.00612493	0.231419
cg26612849	0.000346416	0.00205945	0.86681
cg26612947	-0.00131348	0.00167007	0.433722
cg26612987	0.000791197	0.00406776	0.846235
cg26613034	0.0108733	0.00935345	0.248213
cg26613073	-0.0125288	0.00971303	0.200505
cg26613105	0.000385041	0.00617032	0.950386
cg26613140	0.000347703	0.00130535	0.790587
cg26613203	0.0043142	0.00934094	0.645335
cg26613239	-0.00071051	0.00582607	0.903217
cg26613271	-0.00594316	0.00965276	0.539703
cg26613276	-0.00386839	0.00511854	0.451834
cg26613312	0.00257815	0.00587291	0.661758
cg26613348	0.0141672	0.00720851	0.0525653
cg26613361	-0.00205819	0.0118404	0.862405
cg26613367	-0.000132969	0.00460361	0.977023
cg26613445	0.000490066	0.01188	0.96719
cg26613586	-0.005247	0.00744118	0.482613
cg26613592	0.00348474	0.0018669	0.0653277
cg26613610	0.000951881	0.00544414	0.861608
cg26613628	-0.0216862	0.0108467	0.0486931
cg26613634	0.00909987	0.00743213	0.224108
cg26613648	-0.0007598	0.00521909	0.884589
cg26613670	0.0213615	0.0100898	0.0371033
cg26613673	0.00521699	0.00890525	0.559505
cg26613702	0.00773617	0.00476176	0.107856
cg26613723	-0.00573323	0.00441883	0.197904
cg26613742	-0.0101348	0.00607356	0.0987777
cg26613768	-0.00169533	0.00439961	0.700929
cg26613771	0.00301795	0.00387516	0.438214
cg26613778	-0.0021951	0.00589989	0.710754
cg26613811	-0.00268171	0.00575037	0.642128
cg26613956	0.000223811	0.0069795	0.974492
cg26613995	0.00172041	0.0118246	0.884657
cg26614014	0.0139978	0.00701824	0.0492288
cg26614073	-0.0224078	0.0108571	0.0420068
cg26614117	0.00194833	0.00344958	0.573662
cg26614129	-0.00730368	0.00781233	0.352432
cg26614134	0.00861162	0.0390101	0.825801
cg26614156	-0.0136473	0.0118812	0.25385
cg26614229	0.00119645	0.00583675	0.838062
cg26614260	0.0211394	0.014298	0.142889
cg26614262	0.000645346	0.00175238	0.713568
cg26614264	0.0058377	0.00370478	0.11872
cg26614325	0.00027529	0.00514322	0.957437
cg26614346	0.00336344	0.0071379	0.638671
cg26614358	0.00969405	0.00579707	0.0980713
cg26614416	0.0232164	0.0150339	0.126152
cg26614418	0.00271892	0.00846064	0.748708
cg26614504	0.00064487	0.00339765	0.849909
cg26614557	-0.00553619	0.0082801	0.505512
cg26614563	-0.000387	0.00689632	0.955377
cg26614578	-0.000807552	0.00221801	0.716676
cg26614600	-0.00130642	0.00236915	0.582753
cg26614603	0.000166093	0.00148469	0.911184
cg26614815	-0.00519647	0.00549329	0.346785
cg26614816	-0.00389662	0.0106714	0.715888
cg26614943	-0.003698	0.00199621	0.0673437
cg26614950	0.00374022	0.00407434	0.36116
cg26614970	0.00409637	0.00416711	0.328321
cg26615017	-0.00201203	0.00333782	0.548211
cg26615063	0.00681822	0.00607083	0.264479
cg26615126	-0.00673098	0.0135137	0.619681
cg26615127	-0.00548786	0.00386335	0.159038
cg26615130	0.000516584	0.00183542	0.779032
cg26615160	0.000163017	0.00216085	0.940037
cg26615176	0.0246103	0.0179265	0.173331
cg26615186	0.0193209	0.0107309	0.0752472
cg26615188	0.00594044	0.00520028	0.25645
cg26615224	0.00166195	0.00208692	0.427988
cg26615232	0.000424971	0.00739252	0.954289
cg26615259	-0.00207437	0.00168883	0.22265
cg26615381	0.0044413	0.00375271	0.239838
cg26615440	-0.00844883	0.0102642	0.412682
cg26615535	0.00583116	0.00893057	0.515514
cg26615590	0.00486922	0.00455196	0.287715
cg26615712	0.00107329	0.00125374	0.394312
cg26615736	-0.00795236	0.00586414	0.178577
cg26615778	0.0038036	0.00361114	0.295121
cg26615794	-0.00208078	0.00868202	0.811153
cg26615813	0.00790395	0.00565504	0.165763
cg26615830	0.000335154	0.00155151	0.829479
cg26615848	0.00133023	0.00350026	0.704843
cg26615853	-0.00713728	0.00954388	0.456574
cg26615981	-0.00134241	0.00128432	0.298812
cg26616078	0.0017804	0.00155078	0.254089
cg26616083	-0.0054351	0.00338188	0.111651
cg26616148	-0.0099082	0.00382229	0.0111839
cg26616156	-0.000228815	0.00590526	0.96918
cg26616201	-0.0083425	0.00617403	0.180127
cg26616244	-0.00865845	0.0055859	0.124759
cg26616258	0.000806426	0.00275539	0.770469
cg26616261	0.000370774	0.00151744	0.807542
cg26616283	-0.000783354	0.00181564	0.66721
cg26616347	0.00175213	0.00665056	0.792822
cg26616378	0.00302187	0.0021904	0.171247
cg26616526	0.0105614	0.00706001	0.138285
cg26616537	-0.0014007	0.00771324	0.856322
cg26616564	0.00439097	0.00788326	0.578958
cg26616609	-0.000180756	0.00432343	0.966747
cg26616627	-0.0103238	0.00792303	0.196011
cg26616629	0.00236881	0.00468816	0.614643
cg26616640	0.0176758	0.0102518	0.0882295
cg26616711	-2.1103e-05	0.00214282	0.992165
cg26616731	-0.00159864	0.00368713	0.665671
cg26616780	0.0138888	0.0107838	0.201185
cg26616932	0.000680582	0.00534863	0.899041
cg26616996	0.0147302	0.00778515	0.061806
cg26617011	0.00279573	0.00644276	0.665411
cg26617026	0.0113479	0.00661031	0.0895939
cg26617030	-0.000741844	0.00602726	0.902326
cg26617091	0.00589385	0.00906566	0.517322
cg26617100	-0.00276456	0.00473932	0.561184
cg26617156	0.00207782	0.00409935	0.613532
cg26617166	-0.00102525	0.00423973	0.809489
cg26617272	0.00488158	0.00680928	0.475355
cg26617298	-0.00531785	0.00809602	0.513013
cg26617333	-0.00540978	0.00972305	0.579375
cg26617335	0.00733168	0.00675477	0.280739
cg26617364	-0.0097969	0.0119212	0.413433
cg26617508	0.00378201	0.00423907	0.374758
cg26617534	-0.00373694	0.00471152	0.429849
cg26617551	-0.00443703	0.00331689	0.184478
cg26617588	8.79543e-05	0.00636753	0.989011
cg26617611	0.00175248	0.00390111	0.654385
cg26617637	0.0151758	0.0114674	0.189172
cg26617682	-0.00392194	0.00293614	0.185115
cg26617690	0.00819776	0.00423151	0.0559518
cg26617734	0.000305805	0.00374132	0.935043
cg26617772	-0.00260406	0.00134621	0.0563175
cg26617789	0.00378067	0.00183449	0.0422998
cg26617866	0.0046014	0.00701374	0.51352
cg26617888	0.0187347	0.00998812	0.0640507
cg26617929	-2.78716e-05	0.00383297	0.994215
cg26618010	-8.21255e-05	0.00759274	0.991395
cg26618018	-0.0125661	0.00588875	0.0356636
cg26618039	-0.00173335	0.00374959	0.645036
cg26618041	-0.00544883	0.00528864	0.30573
cg26618056	0.00352999	0.00405373	0.38626
cg26618058	0.00681921	0.0124305	0.584693
cg26618210	0.000313158	0.00119029	0.7931
cg26618255	-0.000206355	0.00528015	0.968915
cg26618267	-0.00337226	0.00354069	0.343517
cg26618274	0.000673578	0.0047283	0.887049
cg26618303	0.0138186	0.0101859	0.178406
cg26618343	0.0137092	0.0135306	0.313776
cg26618415	-0.000379014	0.00112408	0.736796
cg26618437	-0.000862068	0.00205811	0.676348
cg26618441	0.000866688	0.00863954	0.920324
cg26618499	0.0258732	0.0152589	0.0935345
cg26618505	0.00829346	0.00502816	0.102671
cg26618618	0.00325995	0.00606232	0.592129
cg26618645	0.00477653	0.00447885	0.289165
cg26618668	0.000876755	0.00152891	0.567818
cg26618699	-0.00595732	0.00376082	0.116811
cg26618703	-0.00121892	0.00679641	0.858082
cg26618737	-0.00866122	0.00797422	0.280412
cg26618773	0.00100164	0.00104547	0.340677
cg26618791	0.00682556	0.00478995	0.157742
cg26618815	-0.0196939	0.0162795	0.229656
cg26618874	0.00684422	0.0101605	0.502346
cg26618903	0.00222605	0.00354974	0.532236
cg26618906	-0.00313043	0.0034578	0.367794
cg26618965	-0.000296188	0.00300165	0.921623
cg26618966	-4.85108e-05	0.00258886	0.985093
cg26618989	-0.00172134	0.00361498	0.635147
cg26619035	0.0010661	0.00565694	0.850955
cg26619043	-0.00722458	0.00524818	0.172172
cg26619047	-0.00155826	0.00101162	0.127102
cg26619099	0.0176573	0.0114275	0.125936
cg26619106	-0.00589678	0.00400537	0.14457
cg26619138	0.00669418	0.00464436	0.153074
cg26619156	-0.00292327	0.00460815	0.527505
cg26619193	-0.00386807	0.00616652	0.532126
cg26619215	0.0068789	0.0039329	0.0838067
cg26619317	-0.00139299	0.00115159	0.229699
cg26619347	0.00104405	0.00347593	0.764615
cg26619384	0.00377999	0.00373362	0.314145
cg26619387	-0.000434893	0.00424409	0.918619
cg26619416	0.00890845	0.00834787	0.288855
cg26619561	0.00471102	0.00678633	0.489411
cg26619570	-0.0104995	0.00559981	0.0641517
cg26619579	-0.0159844	0.0069043	0.0229592
cg26619624	-0.0113248	0.011195	0.314537
cg26619629	-0.00266264	0.00680834	0.696691
cg26619740	0.0223718	0.0157186	0.158236
cg26619776	-0.00153928	0.00583686	0.792621
cg26619790	-0.00233537	0.00511909	0.649377
cg26619851	0.00630882	0.00733938	0.39238
cg26619877	-0.00266568	0.00590663	0.652894
cg26619882	0.000227924	0.00176794	0.897718
cg26619894	-0.00847021	0.00402352	0.0381595
cg26619920	0.00510672	0.0143073	0.722008
cg26619943	-0.0049033	0.00358251	0.174624
cg26619956	-0.00113115	0.00500675	0.82179
cg26619987	0.0028872	0.00335752	0.392197
cg26620002	-0.000680374	0.00734071	0.926367
cg26620021	-0.00192399	0.00651434	0.768432
cg26620032	-0.00144066	0.00725254	0.843006
cg26620147	0.00751089	0.00653139	0.253309
cg26620152	0.00529975	0.0061635	0.392229
cg26620157	0.00898367	0.00459259	0.0536588
cg26620159	0.00664305	0.00423326	0.12022
cg26620176	0.00745867	0.00465839	0.112974
cg26620242	0.00269686	0.00513985	0.601129
cg26620288	-0.00855229	0.00494779	0.087445
cg26620308	0.00128682	0.00190994	0.502256
cg26620314	0.00394139	0.00316774	0.216758
cg26620356	0.00163562	0.00770687	0.832425
cg26620370	-0.00460143	0.00413779	0.269181
cg26620472	-0.00169682	0.00120555	0.16284
cg26620530	0.00164869	0.00289659	0.570698
cg26620546	0.00026254	0.00530303	0.960628
cg26620588	-0.0126909	0.00940219	0.180587
cg26620631	0.00798263	0.00725449	0.274205
cg26620655	0.00124769	0.00540292	0.817913
cg26620682	0.00150039	0.0074873	0.841642
cg26620688	-0.00526812	0.0102563	0.6088
cg26620702	-0.00630402	0.0039958	0.118273
cg26620710	-0.00629754	0.00916224	0.493699
cg26620724	-0.00301852	0.00407484	0.460827
cg26620727	0.0050674	0.00834764	0.545401
cg26620728	-0.00188442	0.00708374	0.790853
cg26620745	0.00531586	0.00657069	0.420707
cg26620747	0.00518377	0.00523482	0.324799
cg26620783	0.00126613	0.00460928	0.784204
cg26620829	0.00590849	0.00462296	0.204622
cg26620864	-0.00257156	0.0100023	0.797711
cg26620900	0.00385371	0.0033653	0.255295
cg26620931	0.0135912	0.0116323	0.245835
cg26620959	-0.00293797	0.00422142	0.488305
cg26620960	0.00346637	0.00494279	0.484989
cg26620978	0.0167466	0.0125455	0.185404
cg26621014	0.00336753	0.00337997	0.321858
cg26621020	0.00920151	0.00816443	0.262831
cg26621046	-0.00137949	0.00358253	0.701133
cg26621059	-0.0193261	0.00817773	0.0203433
cg26621088	0.00631105	0.00848963	0.459252
cg26621116	-0.000250881	0.00615776	0.967595
cg26621127	-0.00790949	0.00395766	0.0487817
cg26621149	0.00826075	0.00596273	0.169473
cg26621192	0.0146763	0.00775565	0.0617714
cg26621234	0.00672016	0.0200801	0.738681
cg26621243	0.00217468	0.00535316	0.685562
cg26621249	-0.00168053	0.00356754	0.638776
cg26621292	0.00870092	0.00757265	0.253708
cg26621326	-0.0219976	0.0118079	0.0658419
cg26621375	0.000982191	0.00394666	0.804051
cg26621400	-0.0107906	0.0160494	0.503154
cg26621408	-0.00346776	0.00665385	0.603576
cg26621431	-0.00300881	0.00408792	0.463695
cg26621513	0.022991	0.0112121	0.0433206
cg26621607	-0.00290241	0.0158225	0.854883
cg26621699	-0.00185002	0.00144374	0.203455
cg26621748	0.0164521	0.00670736	0.0161692
cg26621757	-0.00249909	0.00447359	0.577848
cg26621770	0.00858689	0.00551515	0.12311
cg26621778	-0.00871534	0.0050773	0.0896239
cg26621780	-0.00186872	0.00605192	0.758226
cg26621790	-0.00931289	0.0140162	0.508168
cg26621805	-0.004351	0.00819324	0.596739
cg26621817	0.00587674	0.00801203	0.465232
cg26621869	0.00671234	0.00860194	0.437315
cg26621897	-7.15492e-05	0.00651792	0.991267
cg26621905	0.000216782	0.00153125	0.887745
cg26621911	-0.00344428	0.00363427	0.345897
cg26621912	-0.00896818	0.00490688	0.0710264
cg26621918	-0.00372177	0.0115554	0.748166
cg26621945	0.000946243	0.014564	0.948346
cg26621991	0.00385234	0.00544641	0.48126
cg26622023	-0.000120818	0.00199003	0.951728
cg26622110	-0.0024139	0.00353186	0.496129
cg26622121	0.00638007	0.00333077	0.0587149
cg26622174	0.0114819	0.00612106	0.0640369
cg26622198	0.0140059	0.00957546	0.147155
cg26622211	-0.00170076	0.00306711	0.580649
cg26622262	0.002284	0.00616031	0.711717
cg26622285	-0.000285178	0.00466812	0.951427
cg26622291	-0.00223861	0.00708331	0.752729
cg26622436	0.00153612	0.0049582	0.757444
cg26622440	-0.00155769	0.0047091	0.741604
cg26622502	-0.000206216	0.00277289	0.940888
cg26622537	0.00507447	0.00651236	0.437973
cg26622613	-0.00137787	0.00300167	0.647353
cg26622634	0.00217973	0.00542757	0.688962
cg26622683	-0.000737735	0.00551335	0.893863
cg26622699	0.00238824	0.00437266	0.586343
cg26622740	0.00758032	0.00549101	0.170971
cg26622772	0.00659147	0.00419467	0.119722
cg26622895	0.00362715	0.00656778	0.582184
cg26622952	0.00281722	0.0061655	0.648858
cg26623004	-0.00996714	0.00389366	0.0121988
cg26623164	0.00824058	0.00454082	0.0730046
cg26623222	0.00461266	0.00333892	0.170669
cg26623224	-8.29798e-05	0.00353552	0.981329
cg26623263	-0.00297787	0.00480787	0.537289
cg26623266	4.9789e-05	0.00365295	0.989157
cg26623286	0.000104506	0.00149564	0.944454
cg26623364	0.0130451	0.0106989	0.226028
cg26623444	0.00956209	0.0100359	0.343337
cg26623455	-0.00346862	0.00290229	0.235283
cg26623478	-0.0103872	0.00536567	0.0561314
cg26623537	-0.0151319	0.0217572	0.488601
cg26623547	-0.00454745	0.00522557	0.38657
cg26623550	0.00087225	0.00139642	0.533846
cg26623551	-0.00270406	0.00230094	0.243121
cg26623554	-0.000239919	0.0104039	0.981655
cg26623575	0.0258119	0.0290998	0.377517
cg26623696	0.0144564	0.00666359	0.0327743
cg26623753	0.00314157	0.00428878	0.465826
cg26623822	-0.00558783	0.00428901	0.196073
cg26623837	-0.00166877	0.00659476	0.80083
cg26623876	0.00105128	0.00604397	0.862318
cg26623885	-0.00108017	0.00643511	0.867086
cg26623910	-0.00652512	0.00499831	0.195176
cg26623942	0.000579859	0.00527495	0.91272
cg26623988	-0.00363478	0.00368235	0.32634
cg26624021	-0.00529802	0.00567432	0.353051
cg26624022	-0.00217832	0.00506663	0.668306
cg26624026	-0.00385308	0.00274477	0.163941
cg26624031	0.00159441	0.00206358	0.441829
cg26624032	-0.00384497	0.0128403	0.765314
cg26624055	0.00641589	0.0037849	0.0936274
cg26624097	-0.0178976	0.0127633	0.164392
cg26624100	-0.001496	0.00957886	0.876255
cg26624105	0.00289551	0.00424176	0.49666
cg26624118	0.000548786	0.00167004	0.743243
cg26624134	-0.000427241	0.00185294	0.818186
cg26624270	-0.000109096	0.00153076	0.943347
cg26624273	0.000436612	0.00116923	0.709744
cg26624283	-0.00098536	0.00479998	0.83783
cg26624294	-0.00437328	0.00394802	0.271038
cg26624387	0.00630126	0.00490095	0.201952
cg26624398	-0.00557501	0.00351293	0.116142
cg26624489	-0.0147551	0.00623371	0.0201523
cg26624525	-0.00503196	0.00700824	0.474677
cg26624570	0.00171573	0.00730898	0.81496
cg26624576	0.000634992	0.00124133	0.610266
cg26624628	-0.00676217	0.00696539	0.334327
cg26624672	-0.00324675	0.00696511	0.642277
cg26624673	-0.00351859	0.00871855	0.687515
cg26624712	-0.00245459	0.00401502	0.542561
cg26624726	-0.00069562	0.00125281	0.580151
cg26624732	-0.000536522	0.0113141	0.962287
cg26624742	-0.000114475	0.00388204	0.976543
cg26624790	0.00332149	0.00485486	0.495695
cg26624796	0.00178734	0.00225079	0.4293
cg26624859	-0.00195322	0.00595551	0.743723
cg26624881	-0.0101307	0.00572127	0.0801119
cg26624914	-0.0199646	0.00946559	0.0378035
cg26624952	0.0108839	0.00804612	0.179662
cg26624978	-0.00904991	0.00533426	0.0933548
cg26625034	-0.00733132	0.00662757	0.271696
cg26625059	-0.00365072	0.00637335	0.568251
cg26625146	0.001556	0.00294274	0.59832
cg26625147	0.00718598	0.00397682	0.0742243
cg26625211	0.00208287	0.00784271	0.79119
cg26625290	-0.000880645	0.00140732	0.53311
cg26625316	0.00138518	0.00363705	0.704241
cg26625319	0.000941851	0.00123836	0.448973
cg26625369	-0.00169364	0.00171165	0.325175
cg26625406	-0.00418634	0.00841782	0.620218
cg26625443	0.00299276	0.00402974	0.459683
cg26625518	0.000436927	0.00137356	0.751172
cg26625571	0.00183431	0.00410427	0.656038
cg26625593	-0.0013048	0.0046175	0.778173
cg26625626	-0.00413696	0.00521317	0.429611
cg26625629	-0.00719332	0.00712836	0.315719
cg26625729	-0.0101826	0.0149049	0.496315
cg26625863	0.0186799	0.0119574	0.121871
cg26625897	0.00483081	0.00405855	0.237173
cg26625969	0.0023824	0.00407581	0.560382
cg26626006	0.00422842	0.00387986	0.278793
cg26626069	0.00313337	0.00419149	0.456744
cg26626089	0.00894861	0.00538942	0.100434
cg26626184	-0.00148051	0.00448441	0.742083
cg26626185	0.00170877	0.00162012	0.294474
cg26626205	0.00529978	0.00625015	0.398796
cg26626342	-0.00346126	0.00408155	0.398751
cg26626370	-0.00904519	0.00851183	0.290876
cg26626449	0.00220303	0.00945659	0.816338
cg26626500	-0.000609399	0.00305772	0.842494
cg26626525	0.00202153	0.00211198	0.341134
cg26626598	-0.0018205	0.00429678	0.672839
cg26626627	0.00713096	0.00480844	0.141686
cg26626663	0.00665623	0.00511198	0.196324
cg26626704	-0.00522908	0.00462398	0.261221
cg26626729	-0.000142773	0.00154444	0.926559
cg26626829	0.00519127	0.0079531	0.515649
cg26626864	-0.00432693	0.00472859	0.362691
cg26627089	0.0034588	0.00412727	0.404307
cg26627129	0.0110475	0.00536709	0.042546
cg26627166	-0.00455618	0.00275476	0.101745
cg26627265	-0.0109783	0.00605038	0.0730507
cg26627320	0.00661099	0.00999675	0.510159
cg26627321	0.0119875	0.00621763	0.0571195
cg26627327	0.0138428	0.0113937	0.22767
cg26627346	-0.00192294	0.0017177	0.266014
cg26627349	-0.000961283	0.00463278	0.836107
cg26627392	-0.00297603	0.00421074	0.481597
cg26627405	-0.00624643	0.00598036	0.299152
cg26627408	0.00218012	0.00263593	0.410455
cg26627511	0.000361179	0.00138256	0.794525
cg26627568	0.00181546	0.00238369	0.448349
cg26627593	-0.000931809	0.0119435	0.937993
cg26627657	0.00573213	0.0156004	0.714187
cg26627665	-0.00821625	0.00625993	0.192799
cg26627687	-0.00975781	0.0144207	0.50042
cg26627717	-0.000287483	0.00145468	0.843798
cg26627760	-0.00338186	0.00739653	0.64865
cg26627769	0.0266981	0.0133469	0.0485837
cg26627780	-9.40362e-05	0.00168944	0.955739
cg26627888	-0.0010536	0.00310084	0.734842
cg26627898	0.00256921	0.00166039	0.125408
cg26627901	-0.00102954	0.00549974	0.851942
cg26627956	0.00760754	0.00383686	0.0505503
cg26627970	-0.00618626	0.013374	0.644836
cg26628031	-0.00146706	0.003756	0.697055
cg26628069	-0.00653547	0.00868956	0.454017
cg26628091	0.000254518	0.00319623	0.936714
cg26628100	0.00300466	0.00380076	0.431361
cg26628164	0.00424933	0.00779798	0.587198
cg26628203	-0.00180636	0.00170085	0.29116
cg26628247	0.0113187	0.0103165	0.275608
cg26628260	-0.00975607	0.00884832	0.273246
cg26628278	-0.00131727	0.00325083	0.686319
cg26628404	0.00203277	0.00339072	0.550391
cg26628410	-0.00790228	0.0054892	0.153568
cg26628435	0.000192877	0.00283056	0.94583
cg26628461	0.000942911	0.00571367	0.869305
cg26628476	0.00647797	0.00704794	0.360569
cg26628496	-0.026561	0.0107672	0.015591
cg26628499	0.0143675	0.00656371	0.0312808
cg26628511	0.00154937	0.00128593	0.231526
cg26628634	0.00322366	0.00228855	0.162515
cg26628667	-0.000161535	0.00555169	0.976854
cg26628751	0.00192314	0.00508027	0.705943
cg26628793	0.0037667	0.00475883	0.430794
cg26628795	0.00496707	0.00347934	0.156989
cg26628814	0.00220893	0.00135887	0.10766
cg26628821	0.0018459	0.00125756	0.145751
cg26628823	-0.00502192	0.00413283	0.227605
cg26628847	-0.00234521	0.00617079	0.704834
cg26628860	0.000287475	0.00795766	0.971265
cg26628899	-0.0102105	0.0204246	0.6184
cg26628907	0.00215961	0.00178331	0.229169
cg26628961	-0.00207403	0.00139748	0.14139
cg26629022	0.00119105	0.00174945	0.497797
cg26629160	0.00868191	0.00533007	0.10696
cg26629184	-0.00248224	0.0057927	0.669337
cg26629188	-7.30971e-06	0.00145258	0.995996
cg26629369	0.00229234	0.00794251	0.773562
cg26629545	-0.00887843	0.00648482	0.17449
cg26629556	0.0123247	0.00696101	0.0801403
cg26629625	-0.00829286	0.0062381	0.187195
cg26629639	0.0057765	0.00555052	0.300893
cg26629730	-0.0031627	0.00571308	0.58128
cg26629749	0.00351302	0.00670639	0.601727
cg26629942	-0.0106597	0.0107699	0.325032
cg26629960	-0.000823864	0.00150644	0.585852
cg26629969	0.00457316	0.00462242	0.325239
cg26630039	-0.0036824	0.00846183	0.664511
cg26630069	-0.00432289	0.00320309	0.180646
cg26630138	-0.00126552	0.00143613	0.380637
cg26630171	0.0125402	0.0124314	0.315891
cg26630175	-0.00917623	0.00704685	0.196294
cg26630199	-0.000637111	0.00789713	0.935885
cg26630231	-0.00212862	0.0113506	0.851678
cg26630334	-0.00787837	0.00637744	0.220026
cg26630411	-0.0275865	0.0174361	0.117243
cg26630424	-0.00341536	0.00694648	0.624192
cg26630437	-0.0100442	0.00503585	0.049224
cg26630530	0.000776355	0.00198091	0.696077
cg26630577	0.00152514	0.00417823	0.715983
cg26630655	-0.00255312	0.00487549	0.601843
cg26630688	-0.000931052	0.00646385	0.885802
cg26630721	-0.00282046	0.00528068	0.594627
cg26630735	-0.00733529	0.00863132	0.397744
cg26630773	0.00426868	0.00273048	0.121603
cg26630792	0.000149575	0.00120972	0.901882
cg26630827	0.000115731	0.00127428	0.927844
cg26630902	0.000193498	0.00182141	0.91564
cg26630980	0.00261973	0.00622399	0.67486
cg26631003	0.00384518	0.00319665	0.232286
cg26631034	-0.000597157	0.0100949	0.952965
cg26631039	-0.00367282	0.00399707	0.3607
cg26631044	-0.000364598	0.00697227	0.958415
cg26631053	-0.0108886	0.00931885	0.245818
cg26631127	0.00179825	0.00469855	0.702857
cg26631131	0.00784128	0.00549039	0.156819
cg26631133	0.0226241	0.0105827	0.035335
cg26631144	-0.000577096	0.00718832	0.936197
cg26631178	0.00094776	0.00222522	0.671219
cg26631236	0.00875719	0.0052591	0.09948
cg26631329	0.00174156	0.00192899	0.369107
cg26631397	-0.00129991	0.00437692	0.76718
cg26631437	0.0188888	0.0104219	0.0733709
cg26631454	0.0148649	0.0116652	0.205952
cg26631477	-0.000619992	0.00669061	0.926382
cg26631505	-0.00346813	0.0040125	0.389783
cg26631536	0.00382091	0.0038664	0.325778
cg26631549	0.0146042	0.00594057	0.0159385
cg26631671	-0.00158131	0.00382904	0.68064
cg26631751	-0.000988103	0.00357971	0.783181
cg26631979	0.0034512	0.00514955	0.504509
cg26631984	-0.0056442	0.0100571	0.576094
cg26632028	0.00109824	0.00177757	0.538299
cg26632162	0.00682388	0.00922854	0.461635
cg26632171	-0.0102284	0.00688334	0.140904
cg26632177	0.000592529	0.013748	0.965721
cg26632239	-0.00270914	0.00351195	0.442557
cg26632409	-0.0153109	0.0162851	0.34973
cg26632416	-0.00623047	0.00822044	0.450544
cg26632446	0.00532586	0.0056201	0.345935
cg26632455	0.00699669	0.00458947	0.131009
cg26632494	0.00176318	0.00219965	0.424983
cg26632559	0.000333098	0.00421978	0.937264
cg26632641	-0.00335176	0.0040142	0.406018
cg26632656	-0.00131674	0.00155537	0.399553
cg26632665	-0.0025998	0.0162397	0.873182
cg26632700	-0.0222992	0.0148403	0.136561
cg26632739	-0.0154408	0.009247	0.0985504
cg26632745	-0.00176871	0.00336862	0.60088
cg26632776	0.00412978	0.00199265	0.0411775
cg26632831	-0.00588833	0.00624218	0.348133
cg26632842	-0.00498582	0.00469663	0.291367
cg26632873	-9.16661e-06	0.00132007	0.994475
cg26632875	0.000596792	0.00457393	0.89649
cg26632897	0.00482062	0.00585182	0.412316
cg26632909	0.0016386	0.00168918	0.334707
cg26632948	-0.00470375	0.0126972	0.711944
cg26632989	-0.000585923	0.00355743	0.869559
cg26633052	-0.0075408	0.00392072	0.0577104
cg26633077	-0.00323094	0.00325901	0.324247
cg26633107	0.00544993	0.00255622	0.0358236
cg26633111	0.000892922	0.00146535	0.543876
cg26633120	-0.00197576	0.00130863	0.13472
cg26633127	-0.00518465	0.00485501	0.288521
cg26633134	0.00396269	0.00363941	0.279237
cg26633139	0.00542483	0.00355322	0.130454
cg26633168	0.00369559	0.003915	0.347805
cg26633191	-0.00596497	0.00823908	0.471017
cg26633223	0.00417194	0.00493299	0.400027
cg26633259	-0.000283554	0.00142403	0.842633
cg26633278	-0.00415183	0.00499592	0.408223
cg26633364	-0.00794226	0.00598711	0.188126
cg26633373	0.00163971	0.00360045	0.649943
cg26633461	0.00178067	0.00360301	0.622397
cg26633494	0.00278902	0.00748854	0.710472
cg26633695	0.0107533	0.00479136	0.0273505
cg26633712	0.00795229	0.00550274	0.152008
cg26633751	-0.000773169	0.00117075	0.51074
cg26633764	-0.00481191	0.00338074	0.158217
cg26633783	0.000860081	0.00651358	0.895254
cg26633897	-0.000849027	0.00343962	0.805615
cg26633899	-0.00092048	0.00819069	0.91078
cg26633926	0.00683848	0.0056982	0.233354
cg26633994	-0.000223687	0.00185783	0.904442
cg26634003	0.00591856	0.00641728	0.358931
cg26634029	-0.00647159	0.00837064	0.441542
cg26634049	-0.0072672	0.00427949	0.0930546
cg26634055	-0.0058638	0.0058956	0.322686
cg26634104	0.000703318	0.00229187	0.759672
cg26634130	-0.00391644	0.0144605	0.787157
cg26634132	-0.00029101	0.00128029	0.820724
cg26634140	0.000741842	0.00127823	0.563167
cg26634219	0.00904356	0.00473241	0.0592999
cg26634243	-0.00318073	0.0047915	0.508556
cg26634324	-0.00368508	0.00694955	0.597281
cg26634352	-0.0103929	0.0105547	0.327519
cg26634403	-0.00601402	0.00722006	0.407148
cg26634409	-0.00740675	0.00465227	0.114996
cg26634490	0.000336348	0.0110322	0.975748
cg26634587	-0.00430571	0.00679109	0.527729
cg26634707	-0.0010357	0.00418036	0.804909
cg26634761	-0.00491802	0.00767515	0.523356
cg26634885	-0.00808708	0.00774114	0.299061
cg26634911	8.5445e-05	0.00202735	0.966479
cg26635027	0.00197405	0.00453491	0.664422
cg26635133	-0.000357378	0.0204597	0.986104
cg26635170	-0.00614205	0.00330008	0.0660957
cg26635208	0.0010564	0.00237199	0.657162
cg26635214	-0.00118712	0.00245122	0.62939
cg26635219	-0.0197221	0.0128839	0.129459
cg26635238	0.00188125	0.00705906	0.790483
cg26635246	-0.000608243	0.00293455	0.836284
cg26635332	-0.0125562	0.0103731	0.229383
cg26635346	0.00327849	0.00665924	0.623732
cg26635367	0.00624602	0.0112345	0.579661
cg26635411	-0.00768352	0.00679327	0.261143
cg26635424	-0.000895904	0.00398962	0.822849
cg26635451	-0.00814721	0.0162606	0.617609
cg26635454	-0.00707063	0.00772789	0.362747
cg26635467	-0.00469543	0.00391219	0.233317
cg26635512	0.00793654	0.00425067	0.0652519
cg26635518	-1.82756e-06	0.00382235	0.99962
cg26635576	-0.00988749	0.00805301	0.222833
cg26635603	-0.000427253	0.00144528	0.768226
cg26635605	-0.00661902	0.00411129	0.111028
cg26635673	0.00158789	0.00689192	0.818323
cg26635748	-0.00734382	0.00544675	0.181063
cg26635759	0.00501032	0.00342876	0.147546
cg26635762	0.0014612	0.00800628	0.855609
cg26635824	-0.000681301	0.00150508	0.651915
cg26635845	-0.000329539	0.00184186	0.858419
cg26635849	0.00537331	0.00553543	0.334383
cg26635956	0.000857064	0.00749741	0.909252
cg26635992	-0.00577516	0.00585643	0.326807
cg26636010	0.00509959	0.0131058	0.698147
cg26636045	0.000536534	0.00787009	0.945804
cg26636054	-0.00312579	0.00426513	0.465608
cg26636061	-0.00129401	0.00323903	0.690499
cg26636091	-0.00446433	0.00451573	0.325592
cg26636103	-0.000564583	0.00385364	0.883861
cg26636193	-0.0014999	0.00183666	0.416363
cg26636215	-0.0148838	0.0064475	0.0233443
cg26636230	-0.00805084	0.0118745	0.499575
cg26636244	-0.00525876	0.00234099	0.0272119
cg26636279	-0.00568466	0.00559576	0.3125
cg26636288	-0.00140437	0.00742068	0.850337
cg26636312	-0.000727913	0.00603509	0.904275
cg26636378	-0.00260038	0.00905296	0.774611
cg26636379	0.00925775	0.00477074	0.0555538
cg26636398	-0.017196	0.0159785	0.284816
cg26636443	-0.00190096	0.00442949	0.668868
cg26636474	-0.00125931	0.00396297	0.751421
cg26636496	0.00746005	0.00898845	0.408833
cg26636531	-0.03596	0.0102777	0.000738845
cg26636541	0.0118928	0.0080972	0.145505
cg26636553	0.015895	0.012388	0.202864
cg26636590	0.00377095	0.00437816	0.391436
cg26636613	-0.00278882	0.00468589	0.553286
cg26636645	0.00561232	0.00791064	0.479933
cg26636662	-0.00789897	0.00934924	0.400496
cg26636806	0.00638736	0.00578965	0.272966
cg26636835	-0.0088029	0.00312214	0.00595495
cg26636869	-0.00181106	0.00519834	0.728387
cg26636917	-0.00169488	0.00560638	0.763136
cg26637046	-0.00697434	0.00432073	0.110115
cg26637069	-0.00726466	0.00429031	0.0939818
cg26637098	-0.0117304	0.01181	0.323336
cg26637171	-0.00698077	0.0052358	0.185922
cg26637191	0.00318403	0.00423059	0.45371
cg26637230	-0.00250184	0.00103427	0.0176488
cg26637284	-0.000811366	0.00173587	0.641374
cg26637316	0.0086431	0.00784687	0.27373
cg26637395	-0.00268532	0.00394091	0.497432
cg26637434	0.00172497	0.00439144	0.695426
cg26637548	-0.00274681	0.0113305	0.80902
cg26637557	0.00572951	0.00775071	0.461761
cg26637595	-0.00295885	0.00475259	0.535192
cg26637628	0.0222949	0.0153933	0.151114
cg26637630	0.00643851	0.00718264	0.372514
cg26637795	0.00365857	0.00243095	0.135948
cg26637826	0.00296129	0.00355565	0.407214
cg26637872	-0.0134552	0.0106077	0.208028
cg26637881	-0.00873429	0.00818442	0.288841
cg26637898	0.0013894	0.00370161	0.708314
cg26637901	0.000138323	0.0056368	0.980479
cg26638003	-0.00149918	0.00131343	0.256826
cg26638011	-0.00246253	0.00181465	0.178284
cg26638062	-0.00354611	0.00392291	0.368519
cg26638069	-0.000156979	0.00387722	0.967797
cg26638087	-0.00829693	0.00556232	0.139413
cg26638266	0.00184282	0.00680699	0.787244
cg26638341	-0.00247277	0.0086308	0.775172
cg26638383	0.00561501	0.00618114	0.366171
cg26638444	-0.000595393	0.00135467	0.661382
cg26638505	-0.00906346	0.0182819	0.621312
cg26638520	-9.5024e-05	0.00469473	0.983898
cg26638544	-0.00323431	0.00339948	0.34403
cg26638570	-0.00298055	0.00542131	0.583877
cg26638716	-0.0431271	0.0171455	0.0137283
cg26638721	0.00430686	0.00503031	0.39425
cg26638887	-0.00626193	0.0108927	0.56686
cg26638920	-2.70464e-05	0.0126154	0.998294
cg26638975	-0.0207679	0.0146856	0.160882
cg26639039	-0.000517985	0.00183684	0.778616
cg26639076	0.0264247	0.0193309	0.175157
cg26639084	0.00516425	0.00952765	0.589185
cg26639085	0.00437341	0.00381869	0.25524
cg26639107	0.000322437	0.00159541	0.840308
cg26639146	0.0172011	0.0136904	0.21232
cg26639216	0.00116039	0.00195458	0.55427
cg26639224	0.00330729	0.0126665	0.794629
cg26639376	0.0010698	0.0150582	0.943525
cg26639401	0.00492392	0.0036555	0.181481
cg26639431	-0.0404057	0.0172198	0.0212246
cg26639479	0.00677231	0.00402586	0.0961151
cg26639505	0.00237636	0.00768931	0.758024
cg26639552	0.00426624	0.0045134	0.347155
cg26639569	-0.00790451	0.00631346	0.213922
cg26639596	0.00440285	0.00480096	0.361638
cg26639666	-0.00206658	0.00478394	0.666823
cg26639710	0.00274872	0.00430151	0.524494
cg26639730	0.00211071	0.00472659	0.656302
cg26639747	0.00274962	0.00208536	0.190785
cg26639808	-0.00412428	0.00624492	0.510728
cg26639809	0.00636649	0.00475138	0.183759
cg26639820	-0.00198654	0.00347742	0.569292
cg26639842	-0.0274082	0.0133705	0.0433841
cg26639864	-0.00130759	0.00310619	0.674819
cg26639865	0.0256436	0.00941201	0.00778208
cg26639887	-0.000427041	0.00584419	0.941917
cg26639906	-0.000628737	0.00150285	0.676713
cg26639951	-0.00241887	0.00412212	0.558856
cg26639985	0.00170523	0.00682923	0.803411
cg26640037	-0.000130737	0.00904488	0.988501
cg26640077	0.00287197	0.00880661	0.745121
cg26640110	0.000826629	0.00716164	0.908375
cg26640119	-0.00701585	0.0118917	0.556733
cg26640205	-0.000465248	0.00170472	0.785563
cg26640226	0.000209802	0.00545579	0.969413
cg26640276	-0.0113551	0.010979	0.303884
cg26640344	0.00622371	0.00411301	0.133859
cg26640403	-0.00642018	0.00535525	0.233839
cg26640424	-0.0298582	0.022153	0.181216
cg26640427	-0.002051	0.00600732	0.733613
cg26640467	0.00357405	0.00185202	0.0568889
cg26640473	0.00206578	0.00375418	0.58355
cg26640498	0.0121725	0.00816596	0.139672
cg26640515	-0.000924503	0.00285485	0.74684
cg26640533	-0.0018937	0.00356248	0.596381
cg26640547	0.013205	0.00672436	0.0527524
cg26640549	0.00118332	0.00177444	0.506622
cg26640594	0.00390598	0.00706778	0.581923
cg26640601	0.00023414	0.0130256	0.9857
cg26640796	0.00351601	0.00494552	0.479018
cg26640866	0.00718461	0.00841495	0.395565
cg26640879	0.00251849	0.00361128	0.487415
cg26640895	-0.00102125	0.000967798	0.294241
cg26640901	-0.00704779	0.00418471	0.0957324
cg26640919	0.000490484	0.00157213	0.755797
cg26640927	0.00436439	0.00813121	0.592813
cg26640984	-0.00466528	0.00665665	0.48527
cg26641022	0.0105863	0.00513171	0.0421012
cg26641027	0.00164808	0.00341825	0.630916
cg26641076	-0.01376	0.0109423	0.211934
cg26641130	-0.00763826	0.00368626	0.0412173
cg26641148	-0.00336295	0.00440786	0.447561
cg26641199	0.000652994	0.0042231	0.877476
cg26641275	-0.000212843	0.0015805	0.893185
cg26641425	0.00634464	0.00390636	0.107955
cg26641455	-0.00013773	0.00213909	0.94881
cg26641494	-0.0068896	0.00518218	0.187166
cg26641510	-0.00519503	0.00492142	0.294075
cg26641541	0.00134559	0.00281892	0.634315
cg26641542	0.0036042	0.00586925	0.540764
cg26641578	-0.00326528	0.00190752	0.0904975
cg26641599	-0.00386452	0.00642689	0.549201
cg26641785	-0.0288655	0.0193754	0.139892
cg26641920	-0.00353719	0.00442074	0.425812
cg26641935	0.00109141	0.00463364	0.814342
cg26641982	0.00461774	0.00324646	0.158488
cg26641996	0.00584462	0.0122683	0.634983
cg26642082	-0.0317596	0.0122132	0.0109389
cg26642224	0.00364409	0.00164442	0.0292988
cg26642258	-0.0080217	0.00520518	0.126923
cg26642333	0.00304647	0.0040938	0.458781
cg26642369	0.000632845	0.00351848	0.857678
cg26642375	0.0216398	0.00933479	0.0227849
cg26642409	0.000478196	0.00622776	0.938971
cg26642420	-0.00833838	0.00741487	0.263873
cg26642432	0.00521635	0.00652937	0.42652
cg26642435	0.000501151	0.00577365	0.93103
cg26642493	0.00857567	0.0086503	0.324253
cg26642510	0.000374311	0.00228738	0.870393
cg26642540	-0.00751333	0.0064822	0.249598
cg26642583	0.00433302	0.00522118	0.408871
cg26642585	-0.00210874	0.00494428	0.670797
cg26642655	0.00115386	0.00233628	0.622629
cg26642667	-0.0050861	0.0105936	0.632355
cg26642669	-0.00720961	0.00783919	0.360279
cg26642703	-0.000810676	0.0145705	0.955758
cg26642774	-0.0205883	0.0458943	0.654833
cg26642844	-0.00833977	0.00478349	0.0847879
cg26642904	0.00242861	0.0168096	0.885458
cg26642931	-0.020492	0.0104505	0.053093
cg26642936	-0.0240358	0.0661565	0.717249
cg26642960	-0.00172867	0.00518187	0.739484
cg26643039	-0.00318946	0.00756325	0.674281
cg26643047	-0.00535327	0.011644	0.646846
cg26643116	0.00980557	0.00844878	0.248983
cg26643128	0.0289164	0.0128397	0.0268331
cg26643133	-0.00423621	0.00369834	0.25517
cg26643142	-0.00650379	0.00379135	0.089826
cg26643180	0.000171184	0.00423428	0.967845
cg26643209	-0.0015414	0.00338949	0.650416
cg26643219	0.00997127	0.00353451	0.00592767
cg26643317	-0.00510916	0.00597291	0.394686
cg26643325	-0.00180793	0.00594767	0.761875
cg26643347	-0.0100385	0.00803155	0.214696
cg26643350	-0.00458023	0.00308108	0.140744
cg26643370	0.00170973	0.00413559	0.680318
cg26643377	0.00657203	0.00718833	0.363105
cg26643384	0.00313583	0.00201494	0.123271
cg26643476	-0.00372029	0.0126027	0.768546
cg26643503	-0.00212288	0.00423693	0.617607
cg26643531	0.000607211	0.00341101	0.859125
cg26643617	-0.00549184	0.00566489	0.335008
cg26643631	-0.013485	0.00686307	0.0526217
cg26643650	-0.0122948	0.0124842	0.327439
cg26643681	-0.00215622	0.00364575	0.555764
cg26643724	-0.000579319	0.00569091	0.919152
cg26643777	-0.0441183	0.0310629	0.159097
cg26643813	-0.00187345	0.00801929	0.81583
cg26643870	-0.00882648	0.00480416	0.0695856
cg26643888	0.00323464	0.00502968	0.521844
cg26643908	0.00309529	0.00332035	0.353804
cg26643914	-0.00566861	0.005215	0.280047
cg26643937	0.000929588	0.00205504	0.652146
cg26643967	-0.0261797	0.018262	0.155281
cg26643996	0.000542313	0.00408629	0.894725
cg26644049	-0.00538425	0.016128	0.739299
cg26644052	-0.000473429	0.00733266	0.948669
cg26644059	-0.0013601	0.00270956	0.61696
cg26644079	-0.00601562	0.00386778	0.123502
cg26644170	-0.00261782	0.00434468	0.548387
cg26644188	0.00400915	0.00459725	0.385568
cg26644242	0.00999377	0.0109362	0.363335
cg26644266	0.00130651	0.00102959	0.207839
cg26644303	-0.00545727	0.00783034	0.487699
cg26644378	0.00286892	0.0124489	0.818279
cg26644395	-0.00162797	0.009605	0.865803
cg26644442	0.00509787	0.00351239	0.150266
cg26644500	-0.010304	0.00447312	0.0236333
cg26644504	0.0159678	0.00586209	0.00779635
cg26644605	-1.74453e-05	0.0100286	0.998616
cg26644635	-0.0171197	0.00942851	0.0728556
cg26644674	-0.00962211	0.00959073	0.318512
cg26644715	-0.0034293	0.00630408	0.587846
cg26644734	-8.11645e-05	0.00121593	0.946933
cg26644764	0.00254268	0.00182281	0.16659
cg26644779	-0.00676722	0.00411028	0.103287
cg26644781	0.000541513	0.00139856	0.699559
cg26644819	-0.00626917	0.0051958	0.230863
cg26644844	0.00180582	0.00451676	0.690281
cg26644853	0.00672719	0.00328221	0.0434157
cg26644885	-0.00841401	0.0109926	0.44609
cg26644914	0.00184175	0.00629879	0.770679
cg26644920	0.000247871	0.00532208	0.962959
cg26645003	-0.00634113	0.00491983	0.200852
cg26645069	-0.000939506	0.00535575	0.861157
cg26645074	0.0014528	0.00358107	0.685967
cg26645082	0.000833013	0.0105164	0.937047
cg26645084	0.000145927	0.00547156	0.978784
cg26645127	-0.00910828	0.00708006	0.201692
cg26645225	0.00315252	0.00383553	0.413366
cg26645237	0.00295381	0.00766434	0.700884
cg26645242	-0.0342512	0.0203902	0.0965864
cg26645302	0.00466729	0.00614205	0.449374
cg26645307	0.00456431	0.00167371	0.00772816
cg26645315	-0.000570722	0.001506	0.705636
cg26645347	-0.00753997	0.00464892	0.108449
cg26645401	-0.00703064	0.00419082	0.0970089
cg26645468	0.00810667	0.00931922	0.386756
cg26645498	0.00704629	0.00770455	0.362949
cg26645509	-0.00187617	0.0026964	0.488406
cg26645574	-0.014861	0.00759005	0.05344
cg26645580	-0.00610866	0.00413381	0.143091
cg26645610	-0.00513789	0.00424801	0.229754
cg26645655	0.00527392	0.00469483	0.26438
cg26645700	-0.000664758	0.00165763	0.689382
cg26645761	0.00561943	0.00483561	0.248376
cg26645780	0.000163267	0.00170015	0.923717
cg26645827	0.000730643	0.00676034	0.914183
cg26645834	0.00243834	0.004182	0.561365
cg26645913	-0.00433263	0.00245441	0.0810321
cg26645979	-0.0151228	0.0162556	0.354781
cg26646005	0.0154109	0.0064794	0.0195746
cg26646061	-0.000688653	0.00540086	0.898833
cg26646117	-0.0105789	0.00503188	0.0384109
cg26646118	-0.000688033	0.00742728	0.926406
cg26646197	-0.00671343	0.00482474	0.167634
cg26646203	0.000125961	0.00448867	0.977677
cg26646207	0.00844864	0.00557953	0.133595
cg26646208	-0.0047816	0.00514135	0.35493
cg26646249	-0.00145409	0.00483433	0.764296
cg26646290	0.0016864	0.00261773	0.521126
cg26646313	0.00257164	0.00552641	0.642853
cg26646370	-0.00517648	0.00711688	0.468963
cg26646392	-0.00498777	0.00247214	0.0467157
cg26646397	-0.0125273	0.00827129	0.133511
cg26646402	0.00118117	0.00726232	0.871177
cg26646411	0.00636113	0.00789858	0.422813
cg26646427	-0.00128318	0.0051462	0.803682
cg26646527	0.00521967	0.00587907	0.377075
cg26646542	-0.0156124	0.00999735	0.122001
cg26646550	-0.00212194	0.0020395	0.301026
cg26646554	0.00935893	0.00483302	0.0560582
cg26646558	-0.00202429	0.0104733	0.847189
cg26646567	2.99674e-05	0.00603706	0.996051
cg26646686	0.00235642	0.00831846	0.777638
cg26646715	0.00433258	0.00574233	0.452587
cg26646767	-0.00746275	0.00697428	0.287562
cg26646867	0.00693924	0.00817352	0.398217
cg26646878	-0.000284153	0.0013557	0.834471
cg26646896	0.0127533	0.00786395	0.108476
cg26646903	-0.00124777	0.00210378	0.554646
cg26646953	0.00171677	0.00142111	0.2303
cg26646959	0.00312506	0.00981381	0.750918
cg26646980	-0.0102521	0.00724305	0.16051
cg26647036	0.0103451	0.0064423	0.111939
cg26647111	0.000729529	0.00226384	0.748034
cg26647135	-0.00335224	0.00395687	0.399211
cg26647139	0.00374665	0.00198406	0.0623077
cg26647197	-0.000899827	0.00706709	0.898976
cg26647200	-0.00212529	0.0046771	0.650671
cg26647219	0.00358249	0.00169297	0.0371943
cg26647220	-0.00966269	0.00432948	0.0281954
cg26647237	-0.000262561	0.00183655	0.886649
cg26647238	0.00567848	0.00580889	0.331008
cg26647242	-0.020181	0.0136595	0.143169
cg26647265	-0.0100397	0.00552605	0.0726935
cg26647270	0.00405758	0.0043427	0.352712
cg26647291	-0.00604682	0.00389872	0.124537
cg26647303	0.0212309	0.0106783	0.0499308
cg26647312	0.00240434	0.00136299	0.0812387
cg26647324	0.00574033	0.00545686	0.295737
cg26647332	-0.000617335	0.00250845	0.806183
cg26647453	0.00744534	0.00991702	0.45482
cg26647524	-0.00226036	0.00299534	0.452512
cg26647545	0.013579	0.0102754	0.189794
cg26647549	-0.00880007	0.0110356	0.427375
cg26647566	0.0108893	0.00976629	0.267926
cg26647593	-0.00327701	0.0198604	0.869325
cg26647600	-0.00697573	0.00393627	0.0798674
cg26647607	0.0142925	0.00825404	0.0868927
cg26647617	0.00544166	0.00219923	0.0152892
cg26647646	0.00143445	0.00323338	0.658406
cg26647734	0.00401473	0.00430316	0.353417
cg26647736	0.00179551	0.00292509	0.540927
cg26647771	0.00753042	0.00743615	0.314022
cg26647808	-0.0101174	0.00675362	0.137734
cg26647843	0.0266175	0.0146304	0.0723019
cg26647941	-0.00199142	0.00318178	0.53303
cg26648024	-0.00909073	0.00546406	0.0997645
cg26648031	0.00121169	0.00681408	0.859277
cg26648037	0.0013633	0.0083975	0.87141
cg26648054	0.000714173	0.00229825	0.756737
cg26648094	0.000632833	0.00544908	0.907813
cg26648103	-0.0146359	0.00865584	0.0944421
cg26648157	-0.006378	0.00733865	0.387185
cg26648185	0.025779	0.0126818	0.0451263
cg26648203	0.00426098	0.0101018	0.674208
cg26648233	-0.00474651	0.00361981	0.193221
cg26648306	0.0020227	0.00406957	0.620421
cg26648455	0.0109241	0.0102681	0.290323
cg26648465	-3.40348e-05	0.00119446	0.977333
cg26648488	0.000305757	0.00386397	0.937111
cg26648515	0.00492911	0.00483085	0.310396
cg26648579	-0.00400447	0.00721631	0.580374
cg26648598	-0.0170461	0.00922585	0.0680518
cg26648725	-0.0209234	0.0181384	0.251847
cg26648735	0.00290476	0.00895907	0.746545
cg26648754	-0.000221855	0.00950226	0.981426
cg26648758	-0.00298401	0.00811065	0.713832
cg26648760	-0.0176846	0.0132937	0.186895
cg26648763	0.00551192	0.00683435	0.422152
cg26648818	-0.00646058	0.00896811	0.473213
cg26648917	-0.000325277	0.00214504	0.879821
cg26648933	0.00263096	0.00365621	0.473709
cg26648948	-0.00644762	0.0106099	0.544969
cg26649005	0.00264788	0.00119605	0.0294546
cg26649096	-0.000403691	0.00360151	0.911011
cg26649103	-0.00755911	0.00722043	0.298043
cg26649111	0.00181051	0.00374324	0.629833
cg26649140	0.00752317	0.00377937	0.0496651
cg26649194	0.00124412	0.00671431	0.85343
cg26649219	-0.00160279	0.00152378	0.295781
cg26649232	-0.00154836	0.00470129	0.742685
cg26649251	0.000952774	0.00207463	0.6472
cg26649304	-0.00602095	0.0072937	0.411346
cg26649321	-0.00159182	0.00404648	0.694998
cg26649377	-0.010093	0.0094891	0.290435
cg26649394	0.00261358	0.00158111	0.101934
cg26649469	-0.000761412	0.00193774	0.695326
cg26649504	0.0110143	0.00892485	0.220482
cg26649547	0.00140275	0.0048278	0.772082
cg26649551	-0.00209958	0.0101202	0.836133
cg26649561	-0.00404408	0.00465657	0.387528
cg26649643	0.00389031	0.004402	0.379262
cg26649674	-0.00168811	0.00535846	0.753488
cg26649688	0.0103212	0.0419418	0.806198
cg26649732	0.00102893	0.00316006	0.745507
cg26649752	-0.00237081	0.00237514	0.320963
cg26649834	-0.00173048	0.00118699	0.148477
cg26649851	0.023021	0.0102113	0.0266788
cg26649904	-0.0114672	0.00872322	0.192114
cg26649925	-0.002646	0.00143554	0.0687035
cg26649957	0.0191809	0.0175337	0.276997
cg26649969	0.00138868	0.00541267	0.798123
cg26650007	0.00473673	0.00581261	0.417352
cg26650039	-0.0022923	0.00324506	0.481827
cg26650064	0.00312596	0.00261589	0.235339
cg26650163	0.00982049	0.0110477	0.376499
cg26650184	-0.000580176	0.00491551	0.906316
cg26650303	-0.00117098	0.00303361	0.700439
cg26650359	0.0066507	0.00604992	0.274668
cg26650383	-0.000559393	0.00660922	0.932743
cg26650401	-0.000203663	0.00374249	0.956726
cg26650440	-0.00451909	0.00536807	0.402182
cg26650480	0.00655442	0.00773551	0.399144
cg26650574	-0.0289156	0.0168749	0.0901766
cg26650599	-0.00237019	0.0071128	0.739763
cg26650610	-0.0112031	0.00470119	0.0193474
cg26650638	-0.00138633	0.00179759	0.442669
cg26650651	-0.00242409	0.00318394	0.448508
cg26650655	-0.00632492	0.005081	0.216542
cg26650682	0.00161952	0.00208582	0.439593
cg26650684	-0.00381002	0.00943712	0.687404
cg26650701	-0.00265519	0.0046635	0.570582
cg26650703	0.00065056	0.00216874	0.764914
cg26650731	-0.00139524	0.00172172	0.419935
cg26650769	0.0015624	0.00523615	0.766119
cg26650816	-0.00488213	0.00589988	0.41022
cg26650827	0.00119127	0.00661072	0.857413
cg26650846	-0.00439135	0.00266913	0.10353
cg26650885	-0.0112184	0.00817064	0.173279
cg26650920	-0.00767495	0.0075067	0.30942
cg26650973	-0.00104861	0.00369345	0.777153
cg26650987	-0.00120238	0.00157936	0.44853
cg26651073	0.000393617	0.00147529	0.79025
cg26651122	-0.00719655	0.00594693	0.229507
cg26651148	0.00998187	0.00364385	0.00746696
cg26651233	-0.00214783	0.00190614	0.262927
cg26651234	0.0120564	0.00858314	0.163683
cg26651280	-0.00497478	0.0353289	0.888343
cg26651290	-0.0054995	0.00606032	0.36667
cg26651303	0.000625328	0.0131005	0.962038
cg26651339	-0.00223451	0.00421528	0.597395
cg26651429	-0.00447061	0.00371289	0.231825
cg26651514	-0.0119453	0.00875173	0.175801
cg26651525	0.00738941	0.00686931	0.28503
cg26651722	-0.000431361	0.00469237	0.926967
cg26651782	-0.019145	0.0123777	0.125559
cg26651784	0.000280888	0.00190768	0.883283
cg26651810	0.0016573	0.00565506	0.770171
cg26651830	-0.000522041	0.00213221	0.80716
cg26651837	0.0313582	0.00923635	0.00103549
cg26651840	-0.00500523	0.00391799	0.204825
cg26651879	0.00678498	0.00480472	0.161473
cg26651885	0.00107013	0.00431489	0.804712
cg26651933	0.0047855	0.0117328	0.684368
cg26651950	-0.0242711	0.0161832	0.137294
cg26651978	-0.00130494	0.00298588	0.663169
cg26652022	-0.00344737	0.00429273	0.424121
cg26652054	0.00325352	0.00485104	0.504198
cg26652079	0.00131705	0.00156979	0.403771
cg26652092	0.00310992	0.0018757	0.100919
cg26652131	0.00302539	0.00456828	0.509555
cg26652155	-0.000199813	0.00406875	0.960945
cg26652266	0.00242218	0.0060616	0.690435
cg26652302	-0.000912142	0.00124371	0.465282
cg26652413	0.00944995	0.00333446	0.00571313
cg26652447	-0.000767923	0.00225636	0.734423
cg26652484	0.000617242	0.00277653	0.824596
cg26652513	0.00511556	0.00318949	0.112365
cg26652532	0.000576022	0.00180615	0.75055
cg26652535	0.00198315	0.00494556	0.689406
cg26652562	0.0134977	0.0148239	0.365054
cg26652563	-0.00746757	0.0118261	0.529403
cg26652569	0.00562027	0.0050613	0.269869
cg26652666	0.00109018	0.00196228	0.579932
cg26652702	0.00428618	0.00707518	0.546222
cg26652705	-0.0019788	0.00771166	0.798094
cg26652737	0.00433953	0.0111439	0.697925
cg26652809	0.00717753	0.00556387	0.20046
cg26652957	0.00467066	0.00814035	0.567606
cg26652971	-0.0147754	0.0123642	0.235329
cg26653029	0.0308892	0.0148592	0.040582
cg26653091	0.032587	0.0550287	0.555264
cg26653130	0.00194094	0.00469043	0.680032
cg26653147	-0.000224149	0.00208335	0.914568
cg26653168	0.00245111	0.00118437	0.0414613
cg26653220	0.00513453	0.00432972	0.238899
cg26653246	-0.0190891	0.0107132	0.0782669
cg26653293	0.00120313	0.00163057	0.462586
cg26653294	0.00453133	0.0088208	0.608757
cg26653326	0.00617949	0.0115125	0.592799
cg26653360	0.0015441	0.00197745	0.437008
cg26653392	-0.00390965	0.00511968	0.447141
cg26653400	-0.0029966	0.00269089	0.268514
cg26653401	0.00443641	0.0065018	0.496839
cg26653419	-0.00219384	0.00321659	0.497026
cg26653475	-0.00439184	0.00516338	0.397341
cg26653529	0.00286442	0.0015342	0.0652632
cg26653677	0.00283147	0.00480252	0.557001
cg26653694	0.000525343	0.00132028	0.691676
cg26653714	0.00985515	0.00630948	0.121928
cg26653777	0.00708271	0.00419304	0.0947703
cg26653799	-0.000839982	0.00280897	0.765626
cg26653818	-0.0048196	0.00473394	0.311455
cg26653824	-0.0037793	0.0043257	0.384695
cg26653879	0.000378965	0.00528013	0.942948
cg26653974	0.000862541	0.00393071	0.826824
cg26653990	0.00784768	0.0087354	0.371465
cg26654001	0.000175914	0.00137522	0.89851
cg26654091	0.00599152	0.0045946	0.195661
cg26654097	0.0176981	0.0155672	0.258711
cg26654148	-0.00665873	0.00486118	0.174282
cg26654161	-0.000987896	0.00221882	0.657256
cg26654179	-0.00759805	0.00752419	0.315384
cg26654217	0.00738273	0.00499637	0.143121
cg26654286	0.000727553	0.00146832	0.621497
cg26654300	-0.000863693	0.00387572	0.824177
cg26654312	0.00335906	0.00384388	0.384593
cg26654328	0.00811873	0.00729713	0.268948
cg26654379	-0.00385227	0.0038015	0.313701
cg26654382	0.00861755	0.00510378	0.0949036
cg26654495	0.0101729	0.0125785	0.420863
cg26654519	0.00593768	0.00728302	0.41714
cg26654559	0.000459724	0.00249746	0.854382
cg26654573	-0.00504168	0.0106199	0.636162
cg26654675	-0.00296298	0.00507681	0.560979
cg26654680	0.00039263	0.00535803	0.941752
cg26654702	-0.00377877	0.00510825	0.46145
cg26654728	0.00448386	0.00907828	0.622614
cg26654766	0.00667827	0.00735894	0.366647
cg26654768	0.000283544	0.00378025	0.940382
cg26654770	-0.000948798	0.00614073	0.877566
cg26654771	-0.00856581	0.0131374	0.51611
cg26654775	0.011201	0.0073942	0.133439
cg26654790	-0.00354785	0.00290075	0.224603
cg26654798	0.00518654	0.00773666	0.504388
cg26654807	-0.00133757	0.00533571	0.802651
cg26654827	-0.000631951	0.00707868	0.929068
cg26654845	0.00132672	0.00314212	0.673893
cg26654851	-0.000354323	0.00243219	0.88451
cg26654994	-0.000580091	0.00181169	0.74959
cg26655004	0.0161063	0.0220921	0.467927
cg26655028	-0.00473439	0.00482248	0.328953
cg26655044	-0.000438227	0.00155244	0.778398
cg26655076	0.00550406	0.00541659	0.312376
cg26655077	-0.00510536	0.00491482	0.30179
cg26655085	0.0149174	0.00714279	0.0396794
cg26655130	-0.00411765	0.00472498	0.385899
cg26655138	0.000477492	0.00457645	0.917142
cg26655143	0.00556945	0.00468469	0.237729
cg26655180	-0.0126912	0.00872008	0.149158
cg26655226	0.0013408	0.00628726	0.831626
cg26655236	-0.000982808	0.00731226	0.893392
cg26655255	0.00100045	0.00228454	0.662528
cg26655295	-0.00058003	0.00155407	0.709884
cg26655299	-0.00413857	0.00295735	0.165244
cg26655325	-0.000197823	0.00475474	0.966909
cg26655344	0.00183011	0.00458327	0.690649
cg26655345	-0.0203839	0.0145728	0.16544
cg26655361	0.0153872	0.0181713	0.399439
cg26655440	-0.000389933	0.0043553	0.928866
cg26655506	-0.00855345	0.00570726	0.137572
cg26655517	0.00188691	0.00827122	0.820081
cg26655542	-0.00413133	0.00392683	0.295677
cg26655543	0.00125312	0.0013365	0.351037
cg26655662	0.00573823	0.0048379	0.238812
cg26655697	0.0125405	0.00704978	0.078758
cg26655764	-0.00358122	0.00592812	0.547344
cg26655772	-0.00173155	0.00529214	0.744308
cg26655816	0.0055059	0.0080368	0.49511
cg26655856	0.00552578	0.00613315	0.370092
cg26655873	0.0101812	0.0113735	0.373167
cg26655918	-0.010102	0.00591737	0.0913555
cg26655955	-0.00212217	0.00500939	0.672876
cg26656020	0.0014607	0.00576358	0.800529
cg26656022	0.00216238	0.00192933	0.26546
cg26656036	-0.00783342	0.00428874	0.0712037
cg26656113	-0.00961667	0.00988305	0.333228
cg26656139	-0.00604007	0.0064921	0.354753
cg26656163	0.0017854	0.00674879	0.791981
cg26656175	-0.000283098	0.00883026	0.974498
cg26656202	-0.00687152	0.00953391	0.472998
cg26656208	0.000229935	0.001089	0.83327
cg26656258	0.0237872	0.0249789	0.343589
cg26656280	-0.00223769	0.00506626	0.659813
cg26656287	0.00660602	0.00534246	0.219595
cg26656300	0.00209122	0.00219783	0.343992
cg26656337	-0.00915959	0.00554939	0.102434
cg26656375	-0.00714688	0.00546865	0.194697
cg26656387	-0.0106085	0.00579765	0.0707065
cg26656452	0.00507128	0.00340765	0.140313
cg26656521	-0.00327502	0.00623532	0.600755
cg26656577	0.00863743	0.00497045	0.0857923
cg26656641	-0.00839618	0.00453836	0.0677015
cg26656658	-0.01008	0.0060261	0.0979744
cg26656672	-0.00691488	0.00431326	0.112522
cg26656684	-0.00112061	0.00136153	0.412728
cg26656688	-0.00668607	0.00519408	0.201423
cg26656751	-0.00486238	0.00465637	0.299266
cg26656815	-0.00826643	0.00659752	0.213577
cg26656944	-0.000122991	0.00392953	0.975103
cg26656947	0.00145092	0.00669268	0.828877
cg26656977	0.00546151	0.00482742	0.261016
cg26656987	-0.0150931	0.00841755	0.0764405
cg26657018	0.010881	0.0107777	0.315495
cg26657021	-0.00397543	0.00286751	0.169177
cg26657045	0.000539971	0.0051063	0.916027
cg26657086	-0.00645975	0.0053311	0.228904
cg26657090	0.00641121	0.00557306	0.253134
cg26657106	-0.00471071	0.00404568	0.247453
cg26657111	-0.0130301	0.00993073	0.192937
cg26657235	-0.00164861	0.00587522	0.77968
cg26657240	0.00289583	0.00332229	0.385807
cg26657260	-0.00172586	0.00649558	0.791101
cg26657279	-0.013786	0.00777338	0.0796469
cg26657293	0.00826776	0.00808847	0.309536
cg26657357	-0.00331206	0.0066978	0.6222
cg26657382	-0.00688506	0.00329105	0.0393473
cg26657392	0.00382436	0.00580198	0.511542
cg26657400	-0.0013993	0.00158464	0.379647
cg26657404	0.0144351	0.0160728	0.371607
cg26657423	-0.00207453	0.00321182	0.520041
cg26657550	-0.00149095	0.00459242	0.746222
cg26657583	-0.000184372	0.0042961	0.965867
cg26657643	-0.0137598	0.00728131	0.0621224
cg26657648	0.00356818	0.00426281	0.404859
cg26657649	0.00726725	0.01157	0.531575
cg26657675	0.00467753	0.00373111	0.213325
cg26657725	0.00692057	0.00518187	0.185185
cg26657739	0.000785988	0.00826921	0.924494
cg26657768	0.00327599	0.00479304	0.496114
cg26657794	0.00160955	0.00328437	0.625322
cg26657920	-0.000438055	0.00690001	0.949525
cg26657980	-0.00335724	0.00251102	0.184707
cg26657991	0.00454876	0.0045245	0.317511
cg26658039	0.00070121	0.00611098	0.908911
cg26658067	0.00267953	0.00719706	0.710568
cg26658125	-0.0023153	0.00362527	0.524725
cg26658182	-0.0149503	0.0116351	0.202227
cg26658272	-0.0042947	0.0066273	0.518671
cg26658341	0.00180276	0.00390548	0.645522
cg26658343	-0.00686776	0.00481531	0.15738
cg26658371	-0.00211633	0.0036851	0.567251
cg26658396	0.0171798	0.00765468	0.0273473
cg26658439	-0.00134532	0.00231028	0.56186
cg26658465	-0.00168058	0.00145969	0.252753
cg26658471	0.0048127	0.00273239	0.0816925
cg26658509	-0.0357903	0.034906	0.308048
cg26658556	0.00492263	0.00585232	0.402574
cg26658571	-0.000986585	0.00507869	0.846425
cg26658617	-0.0117525	0.00735177	0.113537
cg26658626	-0.00833614	0.00674195	0.219616
cg26658641	0.00146829	0.00313982	0.641215
cg26658650	0.00102854	0.00201179	0.610469
cg26658736	0.0038747	0.00639099	0.545911
cg26658743	-0.00126273	0.00396778	0.751061
cg26658747	-0.0134435	0.0115757	0.248675
cg26658756	-0.00604663	0.00462404	0.194437
cg26658796	-0.00276819	0.00455298	0.544775
cg26658816	0.0233817	0.0269538	0.388069
cg26658897	-0.0170439	0.0124329	0.173942
cg26658927	-0.001596	0.00919228	0.862564
cg26658950	-0.00438664	0.00377611	0.248542
cg26659046	-0.000588226	0.00141905	0.679513
cg26659079	-0.000616358	0.00218732	0.778776
cg26659082	-0.0125554	0.0117154	0.286818
cg26659143	0.0021315	0.00385821	0.582052
cg26659223	0.000280684	0.00408754	0.945411
cg26659349	-0.000374333	0.00139762	0.789459
cg26659404	-0.00790823	0.00965779	0.415112
cg26659410	0.00364327	0.00184773	0.051815
cg26659429	0.00350719	0.00227474	0.126752
cg26659569	0.00243541	0.00620932	0.695855
cg26659572	-0.00048263	0.00434967	0.911905
cg26659590	-0.00606964	0.00754423	0.423278
cg26659636	0.00130279	0.00386925	0.737151
cg26659646	0.00714912	0.00920977	0.439705
cg26659654	-0.0119349	0.0104923	0.258456
cg26659665	0.000556197	0.00711315	0.937854
cg26659797	-0.0519903	0.0394214	0.190686
cg26659805	0.00742617	0.00946545	0.434846
cg26659834	0.0100071	0.0167742	0.552338
cg26659853	0.00698793	0.00570174	0.223665
cg26659958	0.0019112	0.00870393	0.826713
cg26660002	-0.00312615	0.0012708	0.0158718
cg26660036	-0.0110872	0.0066289	0.0980085
cg26660098	0.00403839	0.00530727	0.448765
cg26660102	-0.000296615	0.00226678	0.896193
cg26660115	-0.0080384	0.0122887	0.514754
cg26660137	-0.000113117	0.00687315	0.986907
cg26660157	-0.00387537	0.0031672	0.224408
cg26660173	0.00142795	0.0216608	0.94759
cg26660199	-0.00201215	0.00314425	0.52389
cg26660312	-0.00151143	0.00729138	0.836268
cg26660316	0.00355122	0.00697829	0.612114
cg26660395	0.0042514	0.00239579	0.0794735
cg26660414	-0.00116807	0.00134798	0.38858
cg26660421	-0.0184553	0.0113997	0.109083
cg26660461	0.0165054	0.00874535	0.0624494
cg26660472	0.00722994	0.00561865	0.201586
cg26660541	0.00258725	0.0052351	0.622402
cg26660547	0.000492487	0.00198213	0.804362
cg26660598	0.00890148	0.00913894	0.332749
cg26660631	-0.00114744	0.00653587	0.861047
cg26660654	0.00301965	0.0050722	0.553166
cg26660714	-0.00237665	0.00407847	0.561582
cg26660744	-0.00546254	0.00384009	0.158455
cg26660754	0.0020762	0.00130769	0.115985
cg26660792	0.0121701	0.00674119	0.0744825
cg26660800	0.01232	0.00730792	0.0954107
cg26660801	-0.000106999	0.0014617	0.941814
cg26661000	-0.0131761	0.00800931	0.103559
cg26661021	0.00268581	0.0051619	0.604166
cg26661034	0.00719679	0.00673322	0.288095
cg26661089	0.000612436	0.00336416	0.855969
cg26661122	-0.00742672	0.00540066	0.172615
cg26661132	-0.000567372	0.00552616	0.918461
cg26661175	0.00091399	0.00233252	0.69613
cg26661180	-0.0107926	0.0121804	0.378024
cg26661199	0.00145849	0.00419185	0.72873
cg26661257	-0.00305394	0.00141705	0.0339124
cg26661319	-0.000309885	0.00582139	0.957669
cg26661402	-0.0111738	0.020813	0.592732
cg26661416	0.0181451	0.0115914	0.121121
cg26661481	0.00378534	0.00406556	0.354391
cg26661543	0.000685615	0.00136474	0.616672
cg26661603	0.00266667	0.00436031	0.542412
cg26661623	-0.000245625	0.00787941	0.975203
cg26661640	-0.00789467	0.00834226	0.346593
cg26661718	0.00302597	0.00477757	0.528154
cg26661727	0.00440353	0.00406942	0.282197
cg26661738	-0.00402822	0.00475371	0.399106
cg26661854	0.00778624	0.00562767	0.170032
cg26661859	-0.00374555	0.00397592	0.348771
cg26661889	-0.0131404	0.0112036	0.244049
cg26661912	-0.00346786	0.00265049	0.194188
cg26661922	0.000575369	0.00390906	0.883324
cg26661974	0.00953518	0.004525	0.0379767
cg26662007	-0.00103025	0.0021082	0.626291
cg26662032	0.00799319	0.00507535	0.118908
cg26662049	-0.00234834	0.00767408	0.760328
cg26662080	0.00311059	0.0100941	0.758698
cg26662102	0.00626854	0.00763964	0.414158
cg26662121	0.00341907	0.00446233	0.445627
cg26662128	0.00170732	0.0040426	0.673825
cg26662201	0.00644024	0.00468508	0.172777
cg26662261	0.00263144	0.00285195	0.358725
cg26662308	-0.00261648	0.00532768	0.624585
cg26662347	-0.000620293	0.00163838	0.705906
cg26662350	-0.00920486	0.00557189	0.102136
cg26662410	0.00037225	0.00156499	0.812549
cg26662425	-0.0187295	0.0148318	0.210037
cg26662456	-0.00785023	0.00985615	0.427921
cg26662493	0.00187234	0.00423738	0.659685
cg26662512	0.00267321	0.00324455	0.412244
cg26662520	0.00862485	0.00516147	0.0983138
cg26662578	0.00106169	0.00883063	0.904579
cg26662583	-0.00183485	0.00442081	0.679128
cg26662656	-0.00996408	0.011942	0.406356
cg26662672	-0.0144326	0.00918776	0.119847
cg26662674	-0.004203	0.00537003	0.435942
cg26662682	-0.0102705	0.0106236	0.336342
cg26662703	0.00100465	0.00584773	0.863993
cg26662727	0.00577189	0.0043659	0.189621
cg26662732	0.00677059	0.00702102	0.337553
cg26662969	-0.00310541	0.011277	0.78368
cg26663039	-0.00498167	0.00798672	0.534428
cg26663063	-0.000449416	0.00209659	0.830771
cg26663099	0.00916741	0.00924988	0.324393
cg26663123	-0.00456022	0.0137133	0.740282
cg26663125	0.00444907	0.00409801	0.280625
cg26663147	-0.00117206	0.00626655	0.85207
cg26663160	0.00200472	0.0021995	0.364579
cg26663236	0.00175154	0.00450992	0.698688
cg26663279	-0.00274213	0.00406687	0.501933
cg26663293	-0.00492502	0.00287071	0.0897925
cg26663337	0.00253712	0.00526469	0.631078
cg26663339	-0.00322161	0.00661662	0.627556
cg26663378	-0.000427028	0.00758232	0.955217
cg26663439	0.00916135	0.00555955	0.102989
cg26663469	-0.000896131	0.00129584	0.491063
cg26663490	-0.0208015	0.0141102	0.144034
cg26663525	-0.000243253	0.00429928	0.95501
cg26663560	0.00258489	0.00370035	0.486694
cg26663590	-0.00372068	0.00618451	0.548996
cg26663609	0.000900821	0.00186229	0.629803
cg26663651	0.000968994	0.00346188	0.780216
cg26663686	-0.00491062	0.00620877	0.431143
cg26663696	0.00559896	0.0125285	0.656058
cg26663716	-0.00555858	0.00692799	0.424544
cg26663742	-0.00664127	0.00450012	0.143609
cg26663772	0.00292635	0.00364715	0.424528
cg26663783	-0.000947656	0.00333822	0.777176
cg26663796	-0.0082888	0.00773241	0.286704
cg26663810	-0.000932751	0.00617087	0.880204
cg26663928	-0.00207297	0.00324107	0.524118
cg26664037	0.000687325	0.0033848	0.839561
cg26664107	0.00146393	0.00340482	0.668289
cg26664137	-0.00224831	0.0045971	0.626021
cg26664155	-0.00652277	0.00508399	0.202899
cg26664161	0.000496145	0.00436096	0.909683
cg26664206	0.00646133	0.00496158	0.19626
cg26664243	-0.00506746	0.00325358	0.122982
cg26664254	-0.00156016	0.00316693	0.623506
cg26664301	-0.0106629	0.0105454	0.314756
cg26664309	0.00161001	0.00392146	0.682402
cg26664455	-0.000972202	0.000926183	0.29677
cg26664457	-0.00916087	0.00902729	0.313017
cg26664492	0.00293951	0.0052104	0.574095
cg26664539	0.000341673	0.00155029	0.826081
cg26664556	-0.00432193	0.00881955	0.62534
cg26664583	0.00795821	0.00592183	0.182483
cg26664737	0.00020041	0.00339513	0.953065
cg26664752	-0.0380244	0.0210721	0.0746145
cg26664782	0.00840755	0.00591492	0.158772
cg26664797	-0.00328027	0.00210892	0.123476
cg26664844	0.00376219	0.00408855	0.360025
cg26664979	-0.00712112	0.00556783	0.204306
cg26665016	-0.00649158	0.00301782	0.0342423
cg26665035	-0.00143946	0.00435553	0.741825
cg26665055	0.00148831	0.00132064	0.262858
cg26665065	-0.00604868	0.00842064	0.474487
cg26665082	-0.000935563	0.00121835	0.444631
cg26665209	-0.00221211	0.00151974	0.149108
cg26665224	0.00331738	0.00328336	0.315124
cg26665229	-0.00894788	0.0109694	0.416892
cg26665234	-0.00142131	0.00476163	0.766039
cg26665236	-0.0105994	0.00841876	0.211388
cg26665242	0.00836223	0.00416965	0.0480172
cg26665274	-0.00440617	0.00546499	0.422295
cg26665429	0.00606617	0.00561162	0.282684
cg26665444	-0.00411899	0.00501435	0.413641
cg26665459	-0.00735498	0.00416902	0.0812088
cg26665480	-0.00477185	0.00288826	0.102108
cg26665507	-0.0138256	0.00922514	0.137574
cg26665516	0.0014853	0.00393566	0.706799
cg26665530	-0.00220344	0.00409018	0.59146
cg26665568	-0.00457601	0.00278827	0.104374
cg26665667	-0.00420527	0.00581563	0.471559
cg26665670	0.00491417	0.0038115	0.200711
cg26665679	0.00657575	0.00780605	0.401879
cg26665701	-0.000479134	0.0089566	0.95746
cg26665729	0.0034462	0.00446487	0.442296
cg26665739	0.00675111	0.0125005	0.59053
cg26665746	0.00961418	0.00504733	0.0601093
cg26665764	0.000463322	0.00607146	0.939347
cg26665769	0.011824	0.00512437	0.0234063
cg26665785	0.0030387	0.00839709	0.718323
cg26665852	0.00786503	0.00755667	0.300849
cg26665873	0.0322934	0.0129707	0.0146862
cg26665891	0.0199231	0.00787033	0.0131572
cg26665904	-0.0045924	0.00588922	0.437626
cg26666090	0.000704865	0.00210129	0.738098
cg26666107	-0.00586697	0.0127761	0.647226
cg26666111	-0.00043593	0.00169262	0.797365
cg26666113	0.0177398	0.00917202	0.0563494
cg26666187	-0.000669719	0.00477916	0.888879
cg26666228	0.00274085	0.00482754	0.571665
cg26666232	-0.000311623	0.00503521	0.950793
cg26666286	-0.0030598	0.00758315	0.687571
cg26666292	-0.0128429	0.0133454	0.338545
cg26666331	-0.0075677	0.00643669	0.242917
cg26666345	-0.0051769	0.00912377	0.571898
cg26666365	-0.00398969	0.00437878	0.364738
cg26666428	-0.00421581	0.00589962	0.476775
cg26666512	-0.000196474	0.00462071	0.966181
cg26666538	0.00892796	0.00493224	0.0737292
cg26666555	0.0106838	0.00735943	0.150176
cg26666580	-0.00155834	0.00800634	0.84613
cg26666668	0.000460228	0.00494893	0.926121
cg26666676	-0.00718493	0.00646647	0.269584
cg26666735	-0.00348424	0.00318698	0.277292
cg26666736	-0.00162012	0.0208789	0.938328
cg26666758	0.00112918	0.00692681	0.870884
cg26666804	-0.00160439	0.00517291	0.757187
cg26666828	-0.00931795	0.00790442	0.241681
cg26666835	0.00105907	0.00214469	0.622685
cg26666886	-0.0033644	0.00313442	0.286073
cg26666915	-0.0016329	0.00457253	0.721873
cg26666921	0.00147628	0.00178998	0.41177
cg26666968	-0.00495722	0.00577562	0.393084
cg26666978	-0.00362479	0.00722962	0.61737
cg26667075	-0.00169116	0.00335259	0.615232
cg26667123	-0.00836591	0.0054791	0.130419
cg26667205	0.000162541	0.00124835	0.896705
cg26667235	-0.00348747	0.00528517	0.511087
cg26667236	-0.00439056	0.0039342	0.267497
cg26667287	-0.015749	0.0106762	0.143783
cg26667356	-0.00394456	0.00389355	0.313821
cg26667357	-0.00122059	0.00366601	0.739974
cg26667395	-0.00549795	0.00272172	0.0464567
cg26667416	0.00102	0.00651184	0.875893
cg26667462	0.00191934	0.00369067	0.604348
cg26667500	0.0175607	0.0121899	0.153288
cg26667508	-0.01944	0.0185664	0.297976
cg26667550	0.0120667	0.00891982	0.179626
cg26667585	-0.00133259	0.00585177	0.820395
cg26667586	-0.00341362	0.00310224	0.274205
cg26667656	0.000333842	0.00765605	0.965319
cg26667659	-0.00855998	0.00756254	0.26079
cg26667692	0.00403075	0.00508148	0.429806
cg26667699	0.000370909	0.00212129	0.861603
cg26667735	-0.00315683	0.00435854	0.470833
cg26667761	-0.00582675	0.00470589	0.218979
cg26667773	-0.026532	0.0102733	0.0114768
cg26667792	-0.000363392	0.0016588	0.82711
cg26667821	-0.00133356	0.00134994	0.32596
cg26667857	-0.00478313	0.00427885	0.266707
cg26667946	-0.00313569	0.00318249	0.327212
cg26667956	-0.00553988	0.00617564	0.372166
cg26667975	0.00132173	0.00189379	0.487082
cg26668000	0.00159975	0.00535208	0.765727
cg26668036	-0.00454661	0.00152108	0.00363731
cg26668042	0.00768014	0.00542025	0.160073
cg26668075	0.0044813	0.0065296	0.494346
cg26668105	0.00643923	0.00539269	0.235698
cg26668129	-0.00759458	0.00809815	0.350935
cg26668151	-0.00687777	0.0068857	0.320638
cg26668164	0.00473548	0.00380086	0.216147
cg26668221	0.0203062	0.0115169	0.0813825
cg26668272	-0.00838915	0.00713859	0.243128
cg26668276	0.00701146	0.00429831	0.10646
cg26668363	-0.00102427	0.00497011	0.837205
cg26668371	-0.00540459	0.00494723	0.277653
cg26668430	0.00101925	0.00284408	0.72093
cg26668462	0.00042845	0.00390578	0.912903
cg26668490	0.00241944	0.00290144	0.406634
cg26668508	0.00208102	0.00366936	0.572084
cg26668551	-0.00474629	0.00498745	0.343913
cg26668600	-0.0209849	0.0106692	0.0523847
cg26668608	-0.00354562	0.00488098	0.469534
cg26668619	-0.00242718	0.00690941	0.726223
cg26668632	-0.000234053	0.00304268	0.938861
cg26668634	0.0039717	0.0042928	0.35742
cg26668675	-0.0121555	0.0169868	0.476163
cg26668679	0.00719459	0.00400414	0.0758398
cg26668691	0.00165242	0.00577951	0.775627
cg26668713	0.000855273	0.0028207	0.762452
cg26668744	-0.00163709	0.0101614	0.872381
cg26668747	-0.00331414	0.00352492	0.349717
cg26668823	0.0060919	0.00323401	0.0629462
cg26668828	0.0183426	0.0363879	0.615475
cg26668836	-0.000519937	0.00296019	0.860982
cg26668858	-0.00277256	0.00183632	0.134707
cg26668872	-0.00378723	0.00621874	0.54411
cg26668895	-0.00521434	0.0121885	0.669849
cg26668906	-0.0122638	0.00450351	0.00781265
cg26668911	-0.000661439	0.00716822	0.926693
cg26668989	0.00726793	0.0127932	0.571424
cg26669001	-0.00964067	0.00364306	0.00965738
cg26669044	0.00208235	0.00201624	0.304566
cg26669125	-0.00121285	0.00409533	0.767818
cg26669137	-0.00336743	0.00420384	0.425293
cg26669159	0.00636639	0.0117701	0.589962
cg26669257	-0.00109696	0.00166821	0.512553
cg26669270	-0.00227327	0.00170522	0.185973
cg26669343	-0.00488944	0.00464067	0.294981
cg26669365	-0.00608068	0.00924092	0.512265
cg26669393	0.00515769	0.00702542	0.464833
cg26669397	-0.00204429	0.00325275	0.531335
cg26669410	0.00145195	0.00138794	0.298405
cg26669421	-0.00923783	0.00472133	0.0535999
cg26669435	-0.00294244	0.00555204	0.59748
cg26669438	0.00469447	0.00680407	0.492062
cg26669541	-0.00762345	0.00826188	0.358702
cg26669592	-0.00259226	0.00328704	0.432472
cg26669602	0.0010201	0.00343911	0.767466
cg26669624	0.00362326	0.00350379	0.303957
cg26669717	-0.00869041	0.00954132	0.364908
cg26669793	-0.0253104	0.0128812	0.052616
cg26669825	-8.20529e-05	0.00150211	0.956563
cg26669876	-0.000690824	0.000883483	0.436377
cg26669974	-0.000836386	0.00386835	0.829328
cg26669984	0.00092114	0.00967894	0.924399
cg26670011	0.012808	0.00901609	0.159015
cg26670048	-0.00111356	0.00123138	0.368323
cg26670100	-0.000765637	0.00174696	0.662279
cg26670119	-0.00431826	0.00433253	0.321671
cg26670204	-0.000213797	0.00463339	0.963302
cg26670238	0.0164523	0.0130282	0.210028
cg26670245	0.00142585	0.00135483	0.295523
cg26670249	-0.008029	0.00392973	0.0440643
cg26670288	-0.00113395	0.00321989	0.725563
cg26670413	0.0155988	0.0104406	0.138779
cg26670433	0.0021315	0.0048274	0.659917
cg26670450	-0.00137964	0.00145474	0.345567
cg26670485	0.00021701	0.0016766	0.897312
cg26670548	0.00248434	0.00996573	0.803725
cg26670552	-0.00133721	0.00299059	0.655886
cg26670562	-0.00367329	0.0120964	0.762106
cg26670578	0.0107895	0.00619207	0.0849606
cg26670620	0.0170729	0.0346013	0.622961
cg26670626	-0.00119671	0.00126367	0.346255
cg26670636	0.00114751	0.00337004	0.734299
cg26670658	0.00512361	0.00693166	0.461799
cg26670662	-0.000652454	0.00110345	0.555864
cg26670674	0.00383085	0.00414229	0.35762
cg26670713	0.00334647	0.00630127	0.596718
cg26670786	0.000780212	0.00527667	0.882795
cg26670789	-0.00210698	0.00246749	0.395509
cg26670792	0.00028924	0.00140844	0.837769
cg26670887	-0.00172479	0.00346457	0.619856
cg26670937	0.00176457	0.00411351	0.669005
cg26670982	-0.00964162	0.00911457	0.293063
cg26670985	-0.00116772	0.00321265	0.717131
cg26670992	0.00467315	0.0132827	0.725823
cg26671083	-0.00645284	0.00593155	0.279651
cg26671117	-0.00186342	0.00409878	0.65051
cg26671132	-0.00390559	0.00529698	0.46291
cg26671183	-0.00181276	0.00257919	0.484032
cg26671261	0.0125259	0.00520753	0.0182757
cg26671276	-0.00525659	0.00516645	0.311762
cg26671281	0.00866046	0.00982096	0.380296
cg26671334	-0.00170221	0.00320361	0.596537
cg26671366	-0.0119559	0.0064316	0.0664185
cg26671396	0.00208076	0.00470472	0.659391
cg26671440	-0.00372771	0.00448885	0.408565
cg26671477	0.00417135	0.00631511	0.510656
cg26671481	-0.00403986	0.00756643	0.594759
cg26671554	0.000428139	0.00127413	0.737661
cg26671568	-0.0108399	0.00521662	0.040661
cg26671583	0.000883606	0.00109442	0.421655
cg26671605	-0.000222755	0.00407012	0.95648
cg26671623	-0.00579077	0.00940386	0.539643
cg26671652	-0.00248975	0.00289579	0.392272
cg26671658	0.00814955	0.00449821	0.0734784
cg26671685	-0.00639534	0.00361494	0.0803751
cg26671749	-0.00438628	0.00634845	0.491454
cg26671754	0.00866179	0.00368751	0.021092
cg26671784	-0.00206714	0.00832906	0.804577
cg26671848	0.0026067	0.00754757	0.730651
cg26671851	0.00914469	0.00819065	0.267291
cg26671873	0.0237583	0.010111	0.0210495
cg26671936	-0.0028844	0.00868334	0.740555
cg26671937	-0.00364399	0.00388078	0.350338
cg26671958	0.00210931	0.00383453	0.583672
cg26671966	-0.025462	0.0102052	0.0144845
cg26671988	0.00293384	0.00780596	0.707946
cg26672027	0.0137133	0.00720828	0.0604219
cg26672071	0.00202659	0.00269273	0.453714
cg26672076	-0.0062366	0.00423436	0.144399
cg26672088	-0.00286669	0.00201371	0.158141
cg26672098	0.00158324	0.00609977	0.795818
cg26672104	0.00209893	0.00204969	0.308664
cg26672151	0.014548	0.00585818	0.0149326
cg26672159	-0.0144614	0.00932731	0.124666
cg26672162	-0.00209066	0.00390506	0.593758
cg26672202	0.00750528	0.00788495	0.343811
cg26672287	0.0103416	0.0123464	0.404537
cg26672325	0.00375079	0.0065349	0.567473
cg26672330	-0.00437213	0.00358737	0.226231
cg26672376	0.0051078	0.00506847	0.316364
cg26672426	0.00770893	0.00823055	0.351545
cg26672431	0.003448	0.00170981	0.0468209
cg26672452	0.00789478	0.00754511	0.2983
cg26672502	0.0041049	0.00878391	0.641439
cg26672511	-0.00202851	0.00458924	0.659576
cg26672533	-0.00381561	0.0076218	0.617904
cg26672573	-0.00195844	0.00391986	0.618604
cg26672590	-0.0180707	0.0105079	0.089036
cg26672604	-0.001766	0.0039824	0.658541
cg26672652	-0.00344677	0.00506804	0.498247
cg26672672	0.0226301	0.0126283	0.0766079
cg26672776	-0.00528315	0.0049131	0.285205
cg26672794	-0.00709877	0.00458275	0.125007
cg26672807	-0.013637	0.00942798	0.151648
cg26672917	0.00816987	0.00460616	0.0796145
cg26672932	0.00182953	0.00372646	0.624693
cg26672958	0.000891426	0.00706237	0.899847
cg26672959	-0.0271553	0.0128962	0.038114
cg26672980	-0.00456203	0.0091514	0.619386
cg26672999	-0.00442351	0.00678895	0.516393
cg26673012	-0.00044144	0.00166694	0.791774
cg26673019	0.0041804	0.00248713	0.0963871
cg26673040	-0.000545664	0.00412851	0.895155
cg26673053	-0.00161449	0.00232375	0.489047
cg26673070	0.0014355	0.00389562	0.713402
cg26673073	0.00521223	0.00205703	0.0130724
cg26673151	-0.00131497	0.00793937	0.868835
cg26673195	0.0303696	0.0128893	0.0207109
cg26673240	0.000975175	0.00588287	0.868726
cg26673264	0.000820967	0.00695352	0.906288
cg26673286	0.00114585	0.00195665	0.559649
cg26673377	0.0143478	0.0105121	0.175811
cg26673396	0.0134416	0.00685156	0.0529791
cg26673436	0.000878409	0.00162763	0.590791
cg26673496	0.00547711	0.00640661	0.394946
cg26673516	-0.0053036	0.010921	0.628447
cg26673550	-0.00473004	0.00470989	0.31803
cg26673609	0.000803414	0.00118532	0.499694
cg26673619	0.00244421	0.0107145	0.820087
cg26673629	0.0043952	0.00370786	0.239098
cg26673647	-0.00111563	0.00145033	0.443843
cg26673648	-0.0452379	0.015859	0.00541856
cg26673722	0.013951	0.00831511	0.0969779
cg26673784	0.00130892	0.00567727	0.818203
cg26673789	-0.000943707	0.00324112	0.771617
cg26673832	-0.000206222	0.00160593	0.898118
cg26673903	-0.00244467	0.00421413	0.563338
cg26673943	0.00121124	0.001842	0.512552
cg26673980	-0.00287891	0.00492621	0.560459
cg26674054	0.00300747	0.00453384	0.508868
cg26674112	0.00636497	0.00930783	0.4959
cg26674132	-0.00146792	0.00422945	0.729377
cg26674158	0.0145589	0.010172	0.155933
cg26674160	0.00349098	0.00503207	0.48969
cg26674199	0.000501872	0.00134904	0.71078
cg26674225	-0.0112781	0.0126977	0.376881
cg26674297	0.0102511	0.00844542	0.228105
cg26674301	-0.00360052	0.00360382	0.320525
cg26674318	0.00821138	0.00433404	0.0614641
cg26674331	-0.00131418	0.00290155	0.651732
cg26674402	0.0155639	0.00973526	0.113511
cg26674445	-0.00455322	0.00463617	0.32877
cg26674479	-0.00469964	0.011381	0.680668
cg26674487	-0.00126123	0.00600543	0.834148
cg26674546	0.00491972	0.00636076	0.441353
cg26674558	0.0118482	0.0055939	0.0370222
cg26674563	-0.00314584	0.00448852	0.485258
cg26674645	-0.00614436	0.00510033	0.231586
cg26674715	-0.00331854	0.00237038	0.165068
cg26674742	0.000945386	0.00462346	0.838459
cg26674751	0.00896699	0.00917994	0.331375
cg26674786	0.000998588	0.00505209	0.843774
cg26674795	-0.00287315	0.00513618	0.577331
cg26674797	-0.0111715	0.00936112	0.235959
cg26674800	-0.00206924	0.00223239	0.356534
cg26674826	0.00431114	0.00540991	0.427681
cg26674838	-0.0073114	0.00388385	0.0631084
cg26674848	-0.00799815	0.0050619	0.11772
cg26674929	-0.000101055	0.00133356	0.939769
cg26674943	-0.000185008	0.00472387	0.968849
cg26674966	0.00467886	0.00400929	0.246397
cg26674967	-0.00668551	0.00264181	0.013184
cg26675097	-0.002348	0.00171284	0.173956
cg26675129	0.00802225	0.00799063	0.318184
cg26675200	0.0155401	0.00861116	0.0745891
cg26675212	-0.0143646	0.0115937	0.218676
cg26675219	-0.00200016	0.00144392	0.169523
cg26675263	-0.000571017	0.00988	0.954044
cg26675289	-0.000726341	0.00236121	0.759111
cg26675326	0.00187876	0.00244036	0.443462
cg26675329	0.00130491	0.00362617	0.719825
cg26675336	-0.00642567	0.0084352	0.448258
cg26675379	-0.000619293	0.00195598	0.752294
cg26675382	-0.00138743	0.0038971	0.72269
cg26675395	0.00845321	0.00434186	0.0547717
cg26675410	-0.00426154	0.00493332	0.390058
cg26675469	0.00237246	0.00356782	0.507834
cg26675485	0.0018604	0.00358346	0.604966
cg26675620	-0.000825426	0.00376842	0.827134
cg26675625	-0.0131674	0.0124704	0.293941
cg26675654	0.00222378	0.00215045	0.303954
cg26675664	-2.45089e-05	0.00835124	0.997665
cg26675682	0.00928897	0.00400188	0.0226168
cg26675753	-0.00547883	0.00425693	0.201494
cg26675764	0.00075267	0.00312396	0.810173
cg26675785	-0.00980205	0.00844542	0.248966
cg26675850	0.0196545	0.0056472	0.000784946
cg26675876	0.00798248	0.00346619	0.0236669
cg26675906	0.00725854	0.00580584	0.214574
cg26675933	-0.000992345	0.00661834	0.88116
cg26675934	-0.000529086	0.00119022	0.657764
cg26675994	0.00148896	0.00479102	0.756711
cg26676019	-0.000183457	0.00508609	0.971309
cg26676070	0.00342064	0.00750917	0.649864
cg26676084	-0.00479979	0.00671301	0.476525
cg26676091	0.00151702	0.00447439	0.735393
cg26676092	0.00197333	0.00359039	0.583992
cg26676094	-0.00084448	0.0139873	0.951996
cg26676108	-0.0139679	0.0130059	0.285808
cg26676129	-0.0012382	0.00433461	0.775823
cg26676157	0.0013618	0.00235663	0.564852
cg26676195	-0.00964495	0.0120532	0.425775
cg26676242	-0.00429999	0.00483745	0.37651
cg26676252	-0.0151089	0.00673092	0.0273236
cg26676273	-0.00584582	0.00333426	0.0830801
cg26676326	0.00113529	0.00264589	0.668928
cg26676332	0.000327343	0.00114203	0.775076
cg26676343	0.00662915	0.00757436	0.38387
cg26676376	0.0065705	0.0144465	0.650375
cg26676387	0.00092537	0.00422041	0.82696
cg26676401	-0.0145063	0.0137977	0.296005
cg26676405	-0.000304048	0.00212838	0.886736
cg26676413	0.0132567	0.00756377	0.0831831
cg26676416	-0.000267516	0.0107085	0.980127
cg26676440	-0.035232	0.0293702	0.233557
cg26676534	0.00513449	0.0100494	0.610697
cg26676559	0.000195575	0.00216341	0.928176
cg26676696	-0.00480705	0.0101142	0.635781
cg26676701	-0.0030601	0.00806274	0.705215
cg26676710	0.00236142	0.00121261	0.0547143
cg26676765	-0.012343	0.00765431	0.110462
cg26676775	-0.00147118	0.00675839	0.828187
cg26676800	-0.000599044	0.00570486	0.916613
cg26676848	-0.00763157	0.0109209	0.486539
cg26676960	0.00293873	0.00714804	0.681992
cg26676990	0.00248433	0.00513349	0.62964
cg26677004	0.00501621	0.00700615	0.475926
cg26677075	-0.00153928	0.00357674	0.667999
cg26677084	0.00214155	0.00202763	0.293808
cg26677098	-0.00808075	0.0048212	0.0973116
cg26677103	-0.00718066	0.00967353	0.459905
cg26677137	-0.00937377	0.0056995	0.103647
cg26677143	0.00911767	0.0069566	0.193425
cg26677194	-0.0152066	0.0263009	0.564638
cg26677196	0.0145043	0.00692074	0.0390081
cg26677254	-0.00173942	0.0014841	0.244381
cg26677288	0.00315089	0.00559053	0.574468
cg26677315	0.0021113	0.00978395	0.829655
cg26677322	0.0167792	0.0119693	0.164519
cg26677381	-0.0194101	0.00937035	0.0412796
cg26677394	-0.0198518	0.0155981	0.206511
cg26677406	0.000238593	0.0055893	0.966049
cg26677431	-0.00152676	0.00464414	0.743134
cg26677455	-0.00138149	0.00691698	0.842162
cg26677546	-0.0047731	0.00434613	0.27513
cg26677549	0.00975405	0.00663496	0.145142
cg26677584	-0.00438116	0.00295437	0.141703
cg26677602	0.00168032	0.00282055	0.552895
cg26677612	0.00271505	0.00289021	0.350128
cg26677675	0.00715156	0.00826081	0.389024
cg26677741	0.0032917	0.00359298	0.362122
cg26677783	-0.00109924	0.00237551	0.644706
cg26677807	-0.00174535	0.00455776	0.702698
cg26677874	0.000170306	0.00143744	0.905961
cg26677892	-0.00711243	0.00473334	0.136557
cg26677958	-0.00340723	0.00512692	0.50808
cg26677995	0.00168301	0.0015006	0.265137
cg26678012	0.00746821	0.00690908	0.282717
cg26678013	-0.000822442	0.00184951	0.657655
cg26678031	0.0103726	0.0143998	0.473255
cg26678138	-0.00223733	0.0114758	0.845878
cg26678144	-0.00425008	0.0104471	0.68514
cg26678187	0.00677125	0.00598483	0.260995
cg26678201	0.000159182	0.00492606	0.974295
cg26678217	-0.00379363	0.00760885	0.619333
cg26678245	0.0101413	0.0111597	0.365996
cg26678259	0.0163168	0.00696005	0.0213379
cg26678262	-0.00683227	0.0112721	0.546013
cg26678283	0.00253666	0.00541462	0.64061
cg26678313	-0.00210778	0.00238465	0.379188
cg26678325	-0.00489057	0.00365481	0.184345
cg26678383	-0.00384202	0.00759981	0.614457
cg26678425	-0.0169723	0.00751252	0.0263701
cg26678464	0.00198982	0.00681571	0.771023
cg26678479	-0.00151366	0.002116	0.476316
cg26678516	0.00416065	0.00796189	0.602602
cg26678519	-0.00429659	0.00409699	0.297212
cg26678575	0.00182685	0.00405752	0.653658
cg26678609	0.00370031	0.00363918	0.312069
cg26678641	-0.00177695	0.00769932	0.818017
cg26678648	-0.000590407	0.0058717	0.920138
cg26678705	-0.0118329	0.00481533	0.0159813
cg26678765	-0.00889405	0.0048182	0.0683035
cg26678835	0.0203274	0.00912168	0.0284269
cg26678852	-0.000481806	0.00210963	0.819884
cg26678868	-0.00106498	0.00329386	0.747226
cg26678918	0.00847505	0.00554176	0.129816
cg26678920	0.0130406	0.0138462	0.348892
cg26678970	0.01426	0.0124435	0.254947
cg26678978	-1.56319e-05	0.00128782	0.990343
cg26679004	-0.00330794	0.00661799	0.61845
cg26679024	0.00164921	0.00164109	0.317708
cg26679027	0.0114314	0.00608072	0.063463
cg26679047	0.000671106	0.00541663	0.901682
cg26679055	0.00365324	0.00440032	0.408687
cg26679158	-0.0030679	0.00577049	0.596321
cg26679231	0.00254508	0.00226318	0.263869
cg26679261	-0.0278953	0.00958951	0.00460242
cg26679289	0.0077592	0.00476237	0.106871
cg26679335	0.0143281	0.0112998	0.208181
cg26679346	-0.0025029	0.00519807	0.631365
cg26679348	-0.00107993	0.0044644	0.809428
cg26679367	-0.000253304	0.00629627	0.968001
cg26679428	-0.00194439	0.00218024	0.374946
cg26679589	-0.00530599	0.00380702	0.166946
cg26679644	-0.00200688	0.0071282	0.778965
cg26679668	-0.000576318	0.00880533	0.947965
cg26679713	-0.00176646	0.00437812	0.687589
cg26679753	0.00199872	0.00441339	0.651765
cg26679756	0.00183934	0.00482408	0.703923
cg26679785	0.00782728	0.00661063	0.23962
cg26679848	-0.00447923	0.0078725	0.570842
cg26679855	0.00312868	0.00724766	0.667041
cg26679879	-0.00132491	0.00704705	0.851307
cg26679883	0.00368684	0.00603059	0.542558
cg26679884	0.0533236	0.0564697	0.347638
cg26679912	0.00619587	0.00551745	0.264544
cg26679950	-0.00302079	0.00440855	0.495032
cg26679954	-0.0065124	0.00568164	0.254848
cg26679964	0.00634922	0.00354189	0.0765117
cg26680047	-0.000474866	0.00137927	0.731459
cg26680097	0.00440314	0.00851786	0.606517
cg26680127	-0.00140903	0.00572777	0.806262
cg26680132	0.00426759	0.00413083	0.304417
cg26680174	-0.00971505	0.00677037	0.154891
cg26680187	0.00647607	0.00535742	0.230013
cg26680202	-0.00473063	0.008302	0.570269
cg26680206	0.00781418	0.00527319	0.141988
cg26680238	0.00070718	0.00159198	0.65799
cg26680274	0.0213003	0.00612888	0.000797876
cg26680340	-0.00453195	0.00588005	0.442954
cg26680350	0.00660905	0.00914868	0.471983
cg26680387	-0.00484173	0.00509015	0.34414
cg26680428	-0.011391	0.00819359	0.168006
cg26680502	0.00329614	0.00536184	0.540331
cg26680506	-0.0135799	0.01873	0.470377
cg26680520	-0.00291989	0.00199005	0.145916
cg26680549	0.00154644	0.00283019	0.586183
cg26680608	-0.0113336	0.0044602	0.0128246
cg26680653	0.0061622	0.00682817	0.369301
cg26680656	-0.00378754	0.0038098	0.322903
cg26680675	0.00943486	0.00619775	0.13156
cg26680678	-0.00117231	0.00582088	0.840858
cg26680750	0.00660407	0.00626296	0.29459
cg26680760	0.00143736	0.00553434	0.795696
cg26680763	-0.00242901	0.00635918	0.703415
cg26680765	-0.00755902	0.00557446	0.178605
cg26680793	-0.00555105	0.00349169	0.11551
cg26680851	-0.00192072	0.00488059	0.694882
cg26680875	0.0105929	0.00475265	0.0284014
cg26680885	0.00346126	0.00160282	0.0335647
cg26680922	-0.00203085	0.00195947	0.302874
cg26680989	0.000790392	0.00325354	0.80863
cg26680995	-0.0104458	0.0109266	0.341722
cg26681011	-0.00868241	0.00757028	0.254564
cg26681016	-0.000544966	0.00131897	0.680494
cg26681017	0.00421024	0.00982019	0.669177
cg26681064	0.000556257	0.0036002	0.877568
cg26681068	0.00015949	0.00407077	0.968837
cg26681081	-0.00089295	0.00121255	0.463455
cg26681097	0.00384295	0.00629649	0.543233
cg26681123	-0.00575353	0.00533469	0.283786
cg26681139	-0.0134243	0.0103822	0.199428
cg26681176	-0.00822992	0.00993452	0.409702
cg26681183	0.00348285	0.00773526	0.653646
cg26681193	6.97702e-05	0.0054707	0.989854
cg26681202	-0.00217152	0.00137458	0.117789
cg26681211	0.00163594	0.00172407	0.345309
cg26681228	-0.00233518	0.00482118	0.629348
cg26681236	0.0101189	0.011502	0.381418
cg26681324	-0.0137233	0.0143638	0.342017
cg26681354	0.000711846	0.00145	0.624713
cg26681377	0.011738	0.00743836	0.118188
cg26681383	0.000229867	0.00302669	0.939636
cg26681399	-0.000534671	0.0015842	0.736551
cg26681414	-0.00431604	0.0049206	0.382828
cg26681458	-0.00208776	0.00401766	0.60463
cg26681488	0.0272578	0.0121249	0.0270984
cg26681523	0.00803562	0.00713501	0.263168
cg26681578	-0.00852599	0.00528424	0.110263
cg26681603	0.0297195	0.0148055	0.047818
cg26681628	-0.00200498	0.00778122	0.797271
cg26681687	-0.0147088	0.00836905	0.0823454
cg26681717	0.000213681	0.00363229	0.953224
cg26681766	-0.0156092	0.0138569	0.263071
cg26681770	-0.0470798	0.027194	0.0869504
cg26681772	-0.0107742	0.0120417	0.373395
cg26681822	0.0149539	0.0149215	0.319039
cg26681889	-0.0078882	0.00686701	0.253824
cg26681912	-0.00123636	0.0010986	0.263517
cg26681917	-0.00125023	0.0112139	0.911485
cg26681929	-0.00596792	0.00416248	0.155231
cg26681953	-0.000207632	0.00368182	0.955157
cg26681976	-0.00834764	0.00746965	0.26684
cg26682048	0.0045444	0.00555255	0.415346
cg26682063	0.00178982	0.00451163	0.69255
cg26682068	0.00270823	0.00201652	0.182757
cg26682094	0.000124602	0.00241083	0.958899
cg26682103	-0.000754396	0.00409045	0.854106
cg26682118	-8.44104e-05	0.00212484	0.968403
cg26682135	-0.00771092	0.0041322	0.065403
cg26682197	0.00280164	0.00517385	0.589547
cg26682213	0.00984692	0.0109913	0.372789
cg26682251	0.00832419	0.00966819	0.391612
cg26682335	0.00125251	0.00554638	0.821867
cg26682337	-0.00294001	0.00317739	0.357374
cg26682357	-0.00802229	0.00582861	0.172241
cg26682407	-0.00958062	0.0133005	0.473257
cg26682425	-0.00310484	0.0020102	0.126086
cg26682446	-0.00189475	0.00335908	0.574158
cg26682447	-0.00932901	0.0119731	0.437999
cg26682467	0.00149758	0.00329524	0.650624
cg26682493	-0.00577697	0.0176325	0.743978
cg26682499	0.00137467	0.0148732	0.926572
cg26682510	-0.00535143	0.00327545	0.105915
cg26682517	-0.00395459	0.00565962	0.486579
cg26682557	-0.00209742	0.00132233	0.116331
cg26682566	-0.0101002	0.00953398	0.292353
cg26682580	0.000523108	0.00143975	0.717239
cg26682589	0.00820409	0.00793742	0.304189
cg26682608	0.00306467	0.00366225	0.404982
cg26682641	0.0140255	0.00770821	0.0722671
cg26682649	-0.00355095	0.00370392	0.340367
cg26682661	-0.00818644	0.00629399	0.196804
cg26682664	0.00514978	0.00271006	0.0607129
cg26682689	0.000639436	0.00844498	0.939817
cg26682701	0.00710301	0.00874467	0.418855
cg26682845	0.0140269	0.00642598	0.0317408
cg26682853	0.00175147	0.0102981	0.865344
cg26682866	-0.000631635	0.00202003	0.755267
cg26682900	0.00405929	0.00386933	0.29704
cg26682904	-0.0123622	0.0138698	0.375227
cg26682922	0.0034444	0.00492577	0.486255
cg26682942	0.00979386	0.0190057	0.607642
cg26682986	-7.7705e-05	0.00397944	0.984466
cg26682994	0.00124176	0.00369966	0.73795
cg26682998	-0.000500425	0.00384717	0.896806
cg26683005	0.00159228	0.00660175	0.809975
cg26683023	-0.00119102	0.0067816	0.860997
cg26683025	0.00364553	0.00417008	0.38441
cg26683057	-0.00070596	0.0039367	0.858097
cg26683058	0.0119415	0.00921458	0.198424
cg26683137	-0.005849	0.00482955	0.229143
cg26683148	-0.00548353	0.00679204	0.421668
cg26683194	-0.0150346	0.00581658	0.0114098
cg26683198	-0.00798772	0.00868291	0.36015
cg26683240	-0.005485	0.00423298	0.198479
cg26683252	0.00404707	0.0107066	0.706353
cg26683259	-0.0197905	0.0183823	0.284634
cg26683280	0.00219272	0.0137789	0.87393
cg26683361	0.00655721	0.00591971	0.271048
cg26683398	-0.0207131	0.0147764	0.164541
cg26683426	0.00011723	0.00372301	0.974953
cg26683636	0.00635278	0.0046864	0.178742
cg26683792	0.00781141	0.00444075	0.0820884
cg26683794	0.00199014	0.00679008	0.770147
cg26683809	-0.00502171	0.0102685	0.626043
cg26683865	-0.00182576	0.00595112	0.759734
cg26683881	-0.00890281	0.00747176	0.236687
cg26683906	-0.00532632	0.00425313	0.213805
cg26683917	0.00132644	0.00738613	0.857895
cg26683973	0.000444057	0.00465294	0.924188
cg26684028	0.00337827	0.0045429	0.4591
cg26684050	-0.00111445	0.00747045	0.881756
cg26684091	-0.0115618	0.00807455	0.155761
cg26684131	0.00570077	0.00673769	0.399817
cg26684138	-0.000442777	0.00821005	0.957114
cg26684139	-0.00874238	0.0151438	0.565233
cg26684174	0.024826	0.0096792	0.0120355
cg26684191	-0.000198082	0.00338469	0.953466
cg26684225	-0.0132392	0.0118837	0.26832
cg26684226	0.000615766	0.00405251	0.879581
cg26684238	-0.0036528	0.00619028	0.556662
cg26684265	-0.00210613	0.00616346	0.733391
cg26684354	-0.000186161	0.0062524	0.976315
cg26684363	0.00729736	0.0108166	0.501691
cg26684511	3.77834e-05	0.00246448	0.987803
cg26684574	0.000861876	0.00330714	0.795009
cg26684581	0.0131253	0.00503522	0.010755
cg26684601	-0.000105118	0.00347416	0.975931
cg26684673	-0.00129505	0.00356552	0.717325
cg26684679	-0.00118054	0.00652153	0.856771
cg26684689	0.00102656	0.00829293	0.901769
cg26684767	0.00357529	0.00547678	0.515601
cg26684776	0.00218704	0.00692861	0.753021
cg26684801	0.00279462	0.0043973	0.52675
cg26684826	0.00512917	0.00488455	0.296589
cg26684946	-0.00426796	0.00305203	0.165548
cg26685033	0.0201905	0.00673843	0.00355982
cg26685098	-0.00234905	0.00524659	0.655462
cg26685187	-0.0113923	0.00482027	0.0203356
cg26685195	0.00236578	0.00248887	0.344469
cg26685197	0.00175433	0.0021861	0.424453
cg26685255	0.00259973	0.0050192	0.605803
cg26685264	-0.00188783	0.00552892	0.733591
cg26685294	-0.00242384	0.00237246	0.309777
cg26685313	0.00753633	0.01099	0.494697
cg26685352	-0.000429318	0.00354418	0.903865
cg26685375	0.00332024	0.00268689	0.21989
cg26685404	-0.00357326	0.00501412	0.477975
cg26685409	-0.00394257	0.00468264	0.402122
cg26685487	-1.34214e-06	0.00390315	0.999726
cg26685505	0.00545104	0.00575144	0.345872
cg26685515	0.00554778	0.00748215	0.460406
cg26685539	-0.000501775	0.00591467	0.932587
cg26685557	-0.00274464	0.00379327	0.47128
cg26685596	-0.00251962	0.0189711	0.894648
cg26685638	-0.0160489	0.0146377	0.275925
cg26685658	-0.000120738	0.00129673	0.926031
cg26685709	0.0074818	0.00557968	0.183443
cg26685726	-0.0120731	0.00579135	0.0400305
cg26685735	-0.000833294	0.00135308	0.539601
cg26685743	0.000651259	0.00534528	0.903308
cg26685752	-0.0101357	0.0113387	0.373838
cg26685761	0.00619237	0.0070826	0.384357
cg26685825	0.00522304	0.00716123	0.467747
cg26685941	0.000408003	0.00321909	0.899435
cg26685975	0.00491858	0.00564996	0.386395
cg26685998	-0.00132796	0.00560964	0.813424
cg26686009	0.00769438	0.00766895	0.318491
cg26686068	-0.0159686	0.0126955	0.211823
cg26686117	-0.000673436	0.00872582	0.93866
cg26686146	-0.0034993	0.00414304	0.400639
cg26686147	-0.0265372	0.0183554	0.151841
cg26686150	-0.0167782	0.00646535	0.0110975
cg26686163	-0.00297217	0.00319771	0.355219
cg26686188	0.000253043	0.00464274	0.956659
cg26686249	0.0196707	0.0102666	0.0586499
cg26686339	-0.00266729	0.00459866	0.563403
cg26686366	-0.001312	0.00538349	0.808031
cg26686403	0.0114512	0.00499249	0.024218
cg26686415	0.0048131	0.00515918	0.353443
cg26686439	0.00114798	0.00133931	0.393719
cg26686512	-0.0128814	0.00923646	0.166681
cg26686544	0.0064046	0.00637356	0.317746
cg26686608	0.000561751	0.00825035	0.945872
cg26686647	-0.0126356	0.00798836	0.117336
cg26686732	0.000789384	0.00272615	0.772842
cg26686927	-0.0156035	0.0102698	0.132297
cg26686932	0.000229406	0.00351186	0.948066
cg26686975	0.0121948	0.00608805	0.0482818
cg26686993	-0.00144194	0.00783418	0.854397
cg26687031	-0.0132056	0.00497836	0.00949279
cg26687049	-2.96449e-05	0.00190741	0.987635
cg26687072	0.00610015	0.00373079	0.105645
cg26687082	0.00339563	0.00228286	0.140513
cg26687089	0.00202542	0.00700784	0.773252
cg26687098	-0.000525416	0.00173166	0.762297
cg26687120	0.00129657	0.00162384	0.426779
cg26687173	0.0104629	0.00837104	0.214688
cg26687305	-0.00806235	0.00534416	0.135017
cg26687322	0.00334829	0.00672485	0.619812
cg26687381	-0.0285526	0.0173669	0.103768
cg26687406	-0.000872701	0.00573175	0.879337
cg26687413	-0.00156321	0.00432431	0.718608
cg26687477	0.00767722	0.00494469	0.124144
cg26687497	0.000736268	0.005595	0.895609
cg26687499	-0.00172811	0.00309532	0.578074
cg26687565	-0.00249626	0.00271504	0.360419
cg26687579	-0.0182434	0.0108557	0.0964394
cg26687619	-0.00534321	0.00352433	0.13312
cg26687638	0.00116295	0.00310776	0.70916
cg26687661	-0.000691921	0.00204528	0.735951
cg26687662	0.00194946	0.00506386	0.701195
cg26687670	-0.000924182	0.00355383	0.795438
cg26687723	-0.00463749	0.00591622	0.435251
cg26687726	-0.00118218	0.00153911	0.444512
cg26687746	-0.00642163	0.00564538	0.258451
cg26687811	-0.0117016	0.0180668	0.518896
cg26687830	-0.000873518	0.00484466	0.857332
cg26687842	-0.00935841	0.00500613	0.0649325
cg26687844	0.00370276	0.00156218	0.0199858
cg26687886	0.00672227	0.00641684	0.297725
cg26687910	-0.00714608	0.00334516	0.0354682
cg26687912	0.0239775	0.0118356	0.0458416
cg26688079	0.00526132	0.00610672	0.391296
cg26688155	0.00200572	0.00181815	0.272998
cg26688191	0.00593769	0.0056816	0.298884
cg26688212	-0.00790631	0.00506098	0.121869
cg26688238	-0.00289412	0.00307769	0.349639
cg26688241	-0.000645406	0.00160386	0.68837
cg26688257	-0.00225566	0.00286133	0.432647
cg26688315	0.0149254	0.0127912	0.246461
cg26688335	0.00630676	0.00519392	0.227935
cg26688367	-0.00190998	0.00710838	0.788801
cg26688412	-0.000363992	0.00163133	0.82396
cg26688435	-0.00884271	0.00392572	0.0268068
cg26688472	-0.000860723	0.0017715	0.628279
cg26688527	-0.010007	0.00570564	0.0829714
cg26688574	-0.00901008	0.00679155	0.188093
cg26688582	-0.00459971	0.0100167	0.647231
cg26688617	-0.00261158	0.00513593	0.612395
cg26688665	-0.00678615	0.00489235	0.168956
cg26688678	-0.00376994	0.00334364	0.262634
cg26688762	0.000261271	0.00876183	0.97628
cg26688775	0.00152489	0.00727373	0.834436
cg26688803	0.00213071	0.00140468	0.132927
cg26688816	0.0266663	0.010025	0.00930293
cg26688832	-0.0032838	0.00175953	0.0653699
cg26688893	-0.00139742	0.00156263	0.373644
cg26688911	0.00593096	0.00991155	0.551135
cg26688914	0.00068207	0.0105724	0.948709
cg26688923	-0.00111283	0.00381602	0.771272
cg26688936	0.00366043	0.00586564	0.53423
cg26688993	0.00643177	0.00592365	0.280576
cg26689008	0.00558751	0.00670418	0.406881
cg26689038	0.0101646	0.00610688	0.0996209
cg26689055	0.010354	0.00647706	0.113542
cg26689077	-0.00135868	0.00551633	0.806029
cg26689085	0.0138903	0.0119169	0.246963
cg26689097	-0.00115606	0.00157835	0.465861
cg26689116	-0.00122225	0.00138173	0.378821
cg26689186	0.020107	0.0147501	0.176346
cg26689203	-0.00587855	0.00626869	0.350962
cg26689240	0.00416735	0.00506753	0.413119
cg26689303	-0.00454112	0.00178427	0.0126882
cg26689341	-0.00149744	0.00195345	0.445417
cg26689441	-0.00842033	0.00721551	0.246409
cg26689483	0.00586719	0.00258503	0.0256988
cg26689491	-0.00411863	0.00930983	0.659301
cg26689507	-0.00488206	0.00437768	0.267829
cg26689578	-0.00747156	0.00503416	0.141377
cg26689580	0.00886215	0.0101959	0.387135
cg26689643	-0.00189454	0.00296961	0.525164
cg26689666	0.000886296	0.00528376	0.867177
cg26689682	-0.00265157	0.0133822	0.843396
cg26689687	0.0197918	0.014911	0.187873
cg26689710	0.00233387	0.00432351	0.590708
cg26689716	0.00361817	0.0122383	0.768206
cg26689765	0.000963475	0.00122486	0.433653
cg26689770	3.53871e-05	0.00239249	0.988233
cg26689780	-0.00537299	0.00691445	0.439227
cg26689792	0.000739338	0.00140165	0.599206
cg26689796	0.00149817	0.00144412	0.30241
cg26689799	0.00253222	0.00601343	0.674724
cg26689848	0.00769127	0.00599394	0.202838
cg26689886	-0.00182774	0.00427446	0.670002
cg26689913	-0.00202317	0.011617	0.862148
cg26689934	0.00924389	0.0128234	0.472927
cg26690011	-0.00395608	0.00427337	0.357136
cg26690028	0.00528613	0.0041141	0.202245
cg26690034	-0.000672315	0.0127435	0.958046
cg26690075	0.00681757	0.00863323	0.431856
cg26690103	-0.00475614	0.00586599	0.419693
cg26690127	-0.00517233	0.00402362	0.202033
cg26690138	-3.3241e-06	0.00413516	0.99936
cg26690142	-0.0037435	0.00526936	0.479339
cg26690232	-0.00116113	0.00176988	0.513525
cg26690297	-0.0084721	0.00447679	0.0617569
cg26690304	-0.000854355	0.00699463	0.903066
cg26690318	-0.100999	0.0489053	0.0418811
cg26690331	0.00566325	0.00808176	0.485332
cg26690332	-0.0115282	0.00701484	0.103909
cg26690334	-0.00857379	0.00611276	0.164293
cg26690407	0.00809816	0.0474546	0.864895
cg26690414	-0.00127672	0.00609851	0.834666
cg26690462	-0.0283466	0.0135437	0.039264
cg26690467	-0.00176874	0.00469197	0.707112
cg26690474	-0.00114305	0.00167949	0.497937
cg26690501	-0.00369475	0.00367712	0.317782
cg26690525	0.00843628	0.0125246	0.502365
cg26690580	-0.00409591	0.00490033	0.405532
cg26690592	0.00670594	0.00711849	0.348778
cg26690648	0.00436343	0.00509448	0.394074
cg26690672	0.00678583	0.00760687	0.374818
cg26690704	-0.00135384	0.00554759	0.807774
cg26690742	0.00835482	0.00615824	0.178389
cg26690758	-0.00359315	0.00521136	0.492354
cg26690803	-9.52201e-05	0.00426824	0.982253
cg26690834	0.00742468	0.0047041	0.118117
cg26690843	-0.00263544	0.0043894	0.549794
cg26690876	-0.00585299	0.00525821	0.268725
cg26690891	0.00452865	0.00477437	0.345485
cg26690895	0.00239097	0.00734099	0.745432
cg26690915	0.0145326	0.0081007	0.0762891
cg26690937	-0.00406575	0.00462189	0.381459
cg26690949	0.000612127	0.00444236	0.890722
cg26690956	0.00334026	0.00311352	0.286316
cg26690969	0.00137516	0.00570323	0.81003
cg26690993	0.00575592	0.00488972	0.242347
cg26690999	0.00291645	0.0049769	0.559394
cg26691059	-0.0392057	0.0151891	0.0115214
cg26691074	-0.00126212	0.00980477	0.897872
cg26691179	0.000480362	0.0033803	0.887325
cg26691200	8.71009e-05	0.003713	0.981338
cg26691278	0.000907163	0.00152608	0.55376
cg26691305	0.0330169	0.0159874	0.0418814
cg26691307	0.000420636	0.00191426	0.82659
cg26691316	0.00186621	0.0037299	0.618101
cg26691387	0.000561712	0.00428996	0.896128
cg26691415	-0.000974571	0.00390466	0.803492
cg26691430	-0.0201929	0.0121626	0.100465
cg26691434	-0.0101036	0.00444705	0.0255536
cg26691449	-0.00555771	0.00389922	0.157638
cg26691468	-0.029877	0.0121823	0.0161844
cg26691472	0.000759512	0.00752631	0.919851
cg26691477	-0.00188316	0.00653851	0.774024
cg26691533	-0.00456232	0.00386403	0.240933
cg26691567	0.000173356	0.00192101	0.928302
cg26691760	0.00105017	0.00424112	0.805014
cg26691849	-0.00365547	0.00737463	0.621369
cg26691898	0.00701087	0.0100369	0.48672
cg26691951	0.0012729	0.00344048	0.712299
cg26691953	0.00236068	0.00200519	0.242294
cg26692003	0.00156152	0.0137004	0.909519
cg26692016	0.00686425	0.00623037	0.273613
cg26692046	-0.000176192	0.00135842	0.8971
cg26692085	-0.00321324	0.00476053	0.501481
cg26692097	0.0003152	0.00365996	0.931568
cg26692162	-0.00336368	0.00537841	0.533342
cg26692202	-0.00397254	0.00400578	0.324093
cg26692224	-0.00056963	0.0012089	0.638679
cg26692232	-0.0158417	0.00513262	0.0027166
cg26692263	0.00957372	0.00669331	0.156201
cg26692294	-0.00106969	0.00154888	0.491644
cg26692296	0.0035399	0.003297	0.285938
cg26692463	-0.0213461	0.0109489	0.0544431
cg26692531	0.00211783	0.00256247	0.410793
cg26692563	-0.00094001	0.00363956	0.796804
cg26692590	0.00490236	0.00591822	0.409739
cg26692724	-0.00255066	0.00161116	0.117022
cg26692749	0.0182889	0.00698107	0.0103807
cg26692791	0.00611993	0.00502418	0.226481
cg26692804	0.00655816	0.00880561	0.458417
cg26692811	0.00579864	0.00764975	0.450489
cg26692818	0.0036234	0.00489307	0.46098
cg26692822	0.00151273	0.00218792	0.491153
cg26692859	0.00835565	0.0150575	0.580376
cg26692860	0.00123028	0.00309765	0.692217
cg26692873	-0.00686978	0.00545846	0.211557
cg26692895	-0.000290338	0.00401641	0.942539
cg26692930	-0.000263859	0.0107706	0.980511
cg26692986	0.00299815	0.00386858	0.440441
cg26693033	0.00383662	0.00493857	0.439344
cg26693110	-0.00236355	0.00250264	0.34757
cg26693173	0.00310199	0.00426996	0.469502
cg26693238	-0.000939197	0.0058795	0.873455
cg26693262	-0.00122277	0.00686069	0.858957
cg26693293	0.00181759	0.00521212	0.728139
cg26693307	0.00139666	0.00542662	0.7975
cg26693313	-0.00143127	0.0044941	0.750886
cg26693329	-0.0115427	0.010474	0.273486
cg26693439	-0.0049646	0.00689147	0.473211
cg26693448	-0.00500092	0.00407512	0.223064
cg26693451	0.000206293	0.005695	0.971187
cg26693529	0.00233746	0.00141973	0.103286
cg26693553	0.0128222	0.0135715	0.347384
cg26693572	-0.00011754	0.00466259	0.979946
cg26693584	-0.00842187	0.00445005	0.0617452
cg26693601	-0.00728995	0.00563602	0.199276
cg26693616	0.00251468	0.0039703	0.528152
cg26693641	2.29368e-06	0.00140663	0.998703
cg26693679	0.0249868	0.01266	0.0515904
cg26693681	0.0116498	0.00679905	0.0901911
cg26693693	0.00665678	0.00331572	0.0477845
cg26693725	0.00779434	0.0078815	0.325434
cg26693760	-0.00134963	0.00234646	0.566657
cg26693817	0.00557452	0.0171221	0.745527
cg26693927	-0.00260002	0.00507482	0.609713
cg26693953	-0.00473609	0.00454601	0.300385
cg26693979	0.01486	0.00747873	0.0500727
cg26694136	0.00727007	0.00791825	0.361083
cg26694139	0.0115414	0.00808135	0.156827
cg26694290	-0.00399236	0.0055947	0.477386
cg26694296	0.000149458	0.00147575	0.919564
cg26694326	-0.00213021	0.00175051	0.226929
cg26694386	-0.000816802	0.00567353	0.885859
cg26694437	-0.000890064	0.00895047	0.921015
cg26694454	0.00040659	0.00382641	0.915622
cg26694502	-0.00157089	0.00427537	0.714192
cg26694526	0.00918578	0.00472356	0.0550451
cg26694538	-0.0170273	0.0095311	0.0775026
cg26694558	0.00757498	0.00607559	0.215821
cg26694566	0.00252036	0.00444293	0.571989
cg26694605	-0.00911003	0.00699138	0.196
cg26694615	-0.00484754	0.00568806	0.396426
cg26694616	0.000204868	0.00226553	0.928155
cg26694699	0.00689526	0.00702813	0.329266
cg26694713	-0.00124151	0.0019602	0.52816
cg26694724	-0.00252847	0.00244712	0.304355
cg26694769	-0.00377282	0.00562615	0.504261
cg26694831	0.0128827	0.0277698	0.643872
cg26694839	0.00670288	0.0125702	0.59523
cg26694990	-0.00372828	0.00685936	0.588153
cg26695076	0.00289819	0.00452396	0.523446
cg26695123	0.0120667	0.0112978	0.288446
cg26695125	0.000276706	0.00216402	0.89855
cg26695157	-0.00322534	0.00528803	0.543496
cg26695190	-0.000431104	0.00393289	0.912967
cg26695210	-0.0036457	0.00628123	0.563137
cg26695233	-0.0137821	0.00997349	0.170548
cg26695278	0.00056687	0.00539594	0.916574
cg26695291	-0.000657539	0.0027551	0.811929
cg26695300	-0.0074295	0.00754224	0.32733
cg26695322	-0.0051013	0.00380605	0.183634
cg26695375	-0.00724266	0.003755	0.0570157
cg26695387	-0.0201838	0.0143291	0.16252
cg26695444	0.00210917	0.00677436	0.756282
cg26695445	0.00166844	0.00209242	0.427405
cg26695471	-0.00973873	0.00548581	0.0793525
cg26695514	0.00170957	0.00146886	0.247655
cg26695526	0.00649451	0.0053429	0.227448
cg26695618	0.00807001	0.00726467	0.26969
cg26695632	0.000798141	0.00512947	0.876709
cg26695659	-0.000212498	0.00117939	0.857434
cg26695687	0.0208088	0.0102789	0.045994
cg26695758	-0.00493311	0.0133905	0.713467
cg26695780	0.00303051	0.00184012	0.103184
cg26695784	-0.00903636	0.00603955	0.138221
cg26695909	0.000225882	0.00125555	0.857644
cg26695956	-0.00426258	0.005572	0.446341
cg26696046	-0.00332837	0.00461435	0.472654
cg26696162	-0.00244914	0.00502814	0.627423
cg26696188	0.0027616	0.00381864	0.471504
cg26696488	-0.0036716	0.00476102	0.44269
cg26696526	-0.00719653	0.00910984	0.431691
cg26696538	7.14361e-05	0.00622723	0.990873
cg26696612	-0.00346902	0.00505248	0.494163
cg26696655	-0.00595424	0.00512438	0.248437
cg26696685	-0.00138612	0.00183213	0.451355
cg26696688	0.0192355	0.0139427	0.171244
cg26696870	-0.0112227	0.012966	0.389115
cg26696906	0.00128178	0.0076293	0.866967
cg26697010	0.00423689	0.0036049	0.243075
cg26697033	0.00124577	0.00352941	0.724966
cg26697065	-0.0123878	0.00609463	0.0451448
cg26697093	0.00143538	0.00426306	0.737151
cg26697116	-0.000629383	0.00886603	0.94357
cg26697117	-0.000880262	0.00523267	0.866797
cg26697125	0.00599669	0.00858846	0.486897
cg26697129	0.000346567	0.00601016	0.954149
cg26697158	-0.00378298	0.0034557	0.276667
cg26697221	0.00181615	0.00414606	0.66244
cg26697255	-0.000120589	0.00381629	0.974865
cg26697286	-0.0176469	0.0106822	0.102142
cg26697295	0.00806907	0.0107183	0.453585
cg26697310	-0.00388104	0.00341109	0.25834
cg26697317	-0.00634973	0.00317903	0.0489088
cg26697320	-0.00902775	0.00992228	0.365418
cg26697334	-0.000203373	0.0118052	0.986295
cg26697364	-0.0030879	0.00301097	0.307947
cg26697366	-0.00337933	0.00316397	0.288446
cg26697424	-0.00399837	0.00459186	0.386287
cg26697474	-0.00261589	0.00277931	0.349208
cg26697477	-0.00151982	0.00691664	0.826593
cg26697517	0.0166401	0.0106529	0.121913
cg26697530	0.00364255	0.00503669	0.471495
cg26697583	0.00632422	0.00583031	0.281045
cg26697605	-0.011444	0.010445	0.276257
cg26697615	0.00715456	0.0064845	0.272925
cg26697650	-0.00219768	0.00358325	0.541265
cg26697654	0.000793418	0.00572239	0.890046
cg26697688	0.00128919	0.0016619	0.440011
cg26697742	0.00286848	0.00794052	0.718791
cg26697882	-0.00191931	0.00459389	0.677125
cg26697929	-0.00197699	0.00348739	0.572244
cg26697947	0.00131914	0.00280856	0.639755
cg26698115	0.00813195	0.00460141	0.080689
cg26698146	-0.00418454	0.00691986	0.546943
cg26698154	-0.000391749	0.00446807	0.930335
cg26698340	0.00126219	0.00310574	0.685442
cg26698347	-0.0106784	0.00922923	0.250429
cg26698353	-0.00261031	0.00317266	0.412899
cg26698449	-0.00487813	0.00346689	0.162972
cg26698460	0.0101266	0.00818783	0.219496
cg26698473	-0.0143669	0.0124625	0.252145
cg26698572	-0.0054718	0.00646154	0.399416
cg26698580	-0.00340686	0.00344114	0.324901
cg26698604	-0.00445885	0.0044063	0.31438
cg26698623	0.0161383	0.0102914	0.120479
cg26698638	0.0028983	0.00162681	0.0783056
cg26698645	-0.0100184	0.0056739	0.0809546
cg26698693	-0.00183687	0.00454838	0.687313
cg26698744	0.00262618	0.00347731	0.452149
cg26698749	-0.00986905	0.00617352	0.113533
cg26698769	0.00769201	0.00701667	0.275996
cg26698781	0.0023884	0.00169469	0.162298
cg26698819	-0.00273526	0.00385685	0.480099
cg26698820	0.0164898	0.0114428	0.153156
cg26698910	-0.00522905	0.00550205	0.344551
cg26698922	0.000602047	0.00374017	0.872492
cg26698979	0.0106432	0.00685476	0.12413
cg26698987	-0.00290304	0.0039295	0.462029
cg26699015	0.00878505	0.00449829	0.0540367
cg26699102	-0.00334927	0.00429975	0.438126
cg26699157	-0.00224194	0.00941235	0.812293
cg26699251	0.00432502	0.00435978	0.323935
cg26699282	-0.000557581	0.00135995	0.682812
cg26699283	-0.0215725	0.0166381	0.198206
cg26699288	-0.000692928	0.00860277	0.935987
cg26699292	0.00744669	0.00732693	0.312283
cg26699341	-0.00547949	0.0057406	0.342468
cg26699420	0.00344457	0.00511989	0.502869
cg26699511	0.0094864	0.00904434	0.29714
cg26699546	-0.00104027	0.00363929	0.775677
cg26699569	-0.00070563	0.00170852	0.680617
cg26699623	0.00114424	0.00427682	0.789684
cg26699655	0.00716584	0.0096881	0.461501
cg26699689	-0.00297224	0.00517225	0.567009
cg26699747	-0.00484312	0.00368952	0.192746
cg26699752	-0.00143669	0.00454596	0.752731
cg26699755	-0.0103931	0.00408039	0.0126208
cg26699757	-9.88969e-05	0.00106332	0.926111
cg26699795	0.00828562	0.00836918	0.324912
cg26699832	0.0112377	0.00901888	0.216102
cg26699890	0.0133722	0.00897378	0.139804
cg26700060	-0.00336602	0.00512072	0.512702
cg26700077	0.0112574	0.00594107	0.0614345
cg26700100	-0.0130713	0.00908345	0.153732
cg26700123	0.00676932	0.00973251	0.488573
cg26700203	0.00060435	0.00500245	0.904119
cg26700215	0.000752357	0.00544888	0.8905
cg26700229	0.00125451	0.00406094	0.758119
cg26700266	-0.00163287	0.00353333	0.64514
cg26700277	-0.0188045	0.0118688	0.11674
cg26700320	-0.000603302	0.00399774	0.880396
cg26700386	0.00110012	0.00339347	0.746574
cg26700407	-0.00133631	0.00672262	0.842901
cg26700419	-0.0073012	0.00822538	0.37718
cg26700422	-0.002256	0.00789719	0.77581
cg26700447	0.0144121	0.0207421	0.489017
cg26700469	-0.0131992	0.011335	0.247418
cg26700502	0.000345064	0.00714146	0.961573
cg26700540	-0.0048435	0.0121241	0.690509
cg26700574	-0.00537709	0.00832659	0.520126
cg26700590	-0.0062076	0.00538895	0.252512
cg26700610	-0.00318812	0.00616684	0.606484
cg26700613	-0.00128164	0.00734809	0.861942
cg26700618	-0.00562605	0.00451292	0.21587
cg26700702	-0.000752763	0.00485752	0.877205
cg26700919	-0.0533954	0.0204287	0.0105521
cg26700932	0.00169505	0.0040045	0.67313
cg26700940	0.000848157	0.00296735	0.775688
cg26700969	-0.00281959	0.00592837	0.635544
cg26701043	-0.0177989	0.0082236	0.0331761
cg26701061	-0.00704746	0.00723202	0.33252
cg26701076	0.000761278	0.00473082	0.87253
cg26701198	0.00302327	0.0021899	0.170955
cg26701242	0.00559433	0.0116457	0.632166
cg26701266	-0.00854982	0.00567642	0.135638
cg26701270	0.00706382	0.00478188	0.143231
cg26701289	-0.000526183	0.0076983	0.945663
cg26701292	0.000884476	0.00961927	0.92695
cg26701408	0.00795765	0.00620165	0.202847
cg26701409	0.00290137	0.00478397	0.545777
cg26701428	-0.00134578	0.00615274	0.827374
cg26701485	0.00299249	0.00751902	0.691613
cg26701500	0.00977281	0.00690255	0.160397
cg26701510	0.035953	0.0327019	0.27462
cg26701545	-0.00279883	0.0055875	0.6177
cg26701559	-0.000580834	0.0094343	0.95105
cg26701563	-0.00111574	0.00851547	0.896058
cg26701785	0.0113594	0.00948915	0.234522
cg26701807	0.000524384	0.00188693	0.781746
cg26701815	-0.00257697	0.00430758	0.551235
cg26701826	-0.00672199	0.00378738	0.0794223
cg26701920	0.000344323	0.00134224	0.798149
cg26701943	-0.000605388	0.00114559	0.598532
cg26702027	-0.00362454	0.00490545	0.461969
cg26702039	0.0182171	0.0262412	0.489395
cg26702049	0.00898936	0.00482244	0.0656845
cg26702098	0.0195418	0.0330164	0.555465
cg26702116	0.00150963	0.00149598	0.315713
cg26702212	-0.00119995	0.00409503	0.7702
cg26702236	0.00930731	0.0088073	0.293541
cg26702246	-0.00841973	0.00407695	0.0418801
cg26702290	0.00133944	0.00397366	0.736869
cg26702323	-0.00564667	0.00623064	0.367294
cg26702351	-0.00896543	0.0049846	0.0755458
cg26702382	-0.00188534	0.00515542	0.715477
cg26702492	-0.00678348	0.00688711	0.327379
cg26702498	0.00433083	0.00399613	0.281468
cg26702670	-0.0188742	0.0120417	0.120651
cg26702770	0.00565567	0.00227491	0.014826
cg26702875	-0.000550099	0.00149987	0.714685
cg26702908	0.00424873	0.00779917	0.587307
cg26702921	-0.0202611	0.0103332	0.0531057
cg26702929	-0.000496656	0.00154558	0.748723
cg26702958	0.00440828	0.00836832	0.599686
cg26702985	-0.000349429	0.00143665	0.808403
cg26703001	-0.005117	0.00531966	0.338764
cg26703008	0.00359638	0.00841414	0.670129
cg26703064	0.00819824	0.00672219	0.22592
cg26703066	-0.00117307	0.00709771	0.869112
cg26703129	0.0153178	0.00869584	0.0816663
cg26703153	-0.00302635	0.00669765	0.6525
cg26703182	-0.00441041	0.00736528	0.550855
cg26703261	-0.000854173	0.00540801	0.874866
cg26703299	0.0120817	0.00391521	0.00272198
cg26703409	0.000269231	0.0063696	0.966382
cg26703483	0.00288256	0.0075524	0.703634
cg26703507	-0.0156831	0.00973253	0.110712
cg26703511	0.00394275	0.00310462	0.207485
cg26703512	-0.00636686	0.00970299	0.513443
cg26703520	-0.00271585	0.00568584	0.634096
cg26703534	-0.00123407	0.0036581	0.736663
cg26703557	-0.00625897	0.00878865	0.478268
cg26703581	0.0167381	0.0117554	0.158062
cg26703587	0.00166666	0.00992798	0.867071
cg26703617	-0.00907725	0.0078599	0.251301
cg26703656	-0.00379375	0.006395	0.554562
cg26703661	-0.00227642	0.00368672	0.53854
cg26703664	0.00175488	0.00157304	0.267667
cg26703752	-0.00132215	0.00478571	0.782995
cg26703788	0.00717783	0.0039907	0.075544
cg26703857	0.00578774	0.00574038	0.31613
cg26703873	-0.00893917	0.00379911	0.0208796
cg26703937	1.40112e-05	0.00114372	0.990254
cg26703956	0.00512399	0.00489835	0.298429
cg26703960	0.00202305	0.00225516	0.372153
cg26703989	0.00416017	0.0045423	0.362265
cg26703997	-0.0103026	0.00450619	0.0246644
cg26704003	0.00716848	0.00787749	0.365339
cg26704011	-0.00537801	0.00724509	0.459907
cg26704041	-0.00279598	0.0018638	0.137196
cg26704043	0.00125913	0.00502063	0.802566
cg26704078	0.00733766	0.0112594	0.516319
cg26704087	0.00221238	0.00341686	0.519021
cg26704132	0.000830594	0.00377689	0.826453
cg26704180	0.0038651	0.00792276	0.626885
cg26704282	-0.000970873	0.0011136	0.3857
cg26704293	-0.0129582	0.01219	0.290716
cg26704331	0.0149497	0.0189702	0.432802
cg26704375	0.00187734	0.00386787	0.628634
cg26704437	0.0070117	0.0121045	0.563907
cg26704506	-0.00204312	0.00222171	0.360316
cg26704517	-0.0134502	0.00943355	0.157509
cg26704522	-0.00595532	0.0101699	0.559671
cg26704579	0.00172707	0.00230983	0.456654
cg26704603	-0.0078196	0.011573	0.50104
cg26704637	-0.0198237	0.0105752	0.0642094
cg26704647	0.00770066	0.0077824	0.325164
cg26704651	-0.00378623	0.00319962	0.2399
cg26704660	0.0025576	0.00776437	0.742643
cg26704759	0.0174389	0.00796256	0.031191
cg26704800	-0.000360214	0.00611313	0.953147
cg26704844	0.0148462	0.0117859	0.211161
cg26704846	-0.00339875	0.00449873	0.451996
cg26704870	0.000882796	0.00404209	0.827628
cg26704915	-0.00220405	0.00518159	0.671624
cg26704938	0.00291218	0.00348258	0.405325
cg26704948	0.00146616	0.00172012	0.396356
cg26705080	0.000633136	0.00433804	0.884299
cg26705188	0.000889905	0.0013416	0.508881
cg26705227	0.000611694	0.00297181	0.837403
cg26705246	0.0103649	0.0117871	0.381638
cg26705250	-0.0130375	0.00391876	0.00128783
cg26705266	0.00294752	0.00182361	0.109649
cg26705330	0.00731414	0.00887228	0.411977
cg26705346	0.00179453	0.00635954	0.778477
cg26705394	0.00485559	0.00917174	0.597871
cg26705408	-0.00405701	0.00553567	0.465599
cg26705425	-0.000337714	0.00252095	0.893741
cg26705461	0.00242765	0.00148241	0.105109
cg26705472	0.00164845	0.00115859	0.15837
cg26705494	-0.00749211	0.00619303	0.229646
cg26705527	-0.00271808	0.0021972	0.219391
cg26705553	-0.00160526	0.00191527	0.40425
cg26705561	-0.00719375	0.0078392	0.361332
cg26705574	-0.000319276	0.00431854	0.941235
cg26705583	0.00301702	0.00129845	0.0224809
cg26705599	0.00255954	0.0671002	0.969659
cg26705663	0.0260862	0.0164342	0.116071
cg26705688	8.37982e-05	0.00155132	0.957045
cg26705720	0.00142981	0.00484679	0.768696
cg26705724	-0.00658093	0.00775832	0.398631
cg26705765	0.00269615	0.00162059	0.0997741
cg26705829	-0.00308919	0.00484482	0.52539
cg26705851	0.000837418	0.00884533	0.924792
cg26705892	0.0120513	0.00811669	0.141222
cg26705986	-0.00308013	0.00269069	0.255458
cg26706003	-0.00311455	0.00853732	0.716134
cg26706070	0.001277	0.001618	0.432116
cg26706077	0.00614187	0.00713709	0.391847
cg26706163	-0.00979179	0.00740671	0.189628
cg26706217	0.0107653	0.00761691	0.161123
cg26706238	0.00690834	0.00630272	0.276065
cg26706311	-0.0251476	0.0224655	0.266056
cg26706380	0.000703111	0.00199854	0.72583
cg26706381	-0.0188893	0.00735002	0.0118728
cg26706389	-0.00139492	0.00476223	0.770287
cg26706403	-0.00772921	0.00599481	0.200705
cg26706519	0.00132055	0.0031634	0.677381
cg26706520	0.0184206	0.00989337	0.0659918
cg26706521	-0.00214034	0.00686852	0.756078
cg26706545	0.0127788	0.00891092	0.155139
cg26706561	0.00610567	0.00762584	0.425512
cg26706597	0.0066242	0.00940632	0.483171
cg26706599	-0.00831964	0.0106409	0.436423
cg26706611	0.0125779	0.0072319	0.0855323
cg26706614	0.0078678	0.00736359	0.288263
cg26706625	-0.00119974	0.00204061	0.558102
cg26706652	0.00676199	0.00413068	0.10524
cg26706660	-0.0030877	0.00497068	0.536103
cg26706676	0.0131358	0.00826201	0.115485
cg26706759	-0.0105903	0.0100963	0.297116
cg26706803	-0.00466121	0.00612811	0.448936
cg26706811	-0.000959285	0.00177071	0.589375
cg26706859	0.00598215	0.00872115	0.494577
cg26706909	0.000446718	0.00296476	0.88058
cg26706956	0.00746453	0.00900508	0.409416
cg26706961	0.00246731	0.00436636	0.573478
cg26707001	0.000132896	0.00520892	0.979704
cg26707013	0.00730002	0.00651944	0.26591
cg26707052	-0.0055099	0.0053426	0.305252
cg26707148	-0.000459134	0.00574573	0.936493
cg26707149	0.00156289	0.00472502	0.741615
cg26707200	0.000273828	0.003454	0.936993
cg26707202	-0.00121986	0.00151432	0.422699
cg26707265	-0.00306121	0.0069265	0.659618
cg26707393	-0.0106826	0.00478219	0.0280588
cg26707398	-0.000556736	0.00157968	0.725364
cg26707407	-0.00144119	0.00507763	0.777214
cg26707416	0.000288959	0.00441187	0.947929
cg26707427	-0.00376848	0.00354353	0.290506
cg26707480	0.0036565	0.00357663	0.309458
cg26707498	0.00296325	0.0118798	0.803611
cg26707554	0.0151652	0.011486	0.190191
cg26707646	-0.0100841	0.00466093	0.0332405
cg26707664	0.00953927	0.00746682	0.204805
cg26707686	-0.0110806	0.00604847	0.070378
cg26707709	-0.00145807	0.00217702	0.504787
cg26707718	-0.0340134	0.0182372	0.0655443
cg26707728	0.0201229	0.00992255	0.0456193
cg26707845	0.00473887	0.00995274	0.63517
cg26707879	-0.00266575	0.00414501	0.521836
cg26707887	0.00482998	0.00807458	0.55128
cg26707937	0.0159537	0.014918	0.287836
cg26707981	-0.000694237	0.00369393	0.851361
cg26708030	-0.00518552	0.00340959	0.131921
cg26708048	-0.0176352	0.00930136	0.0612816
cg26708051	-0.00672468	0.00338747	0.0502766
cg26708100	0.00113865	0.00164398	0.490394
cg26708123	0.00737724	0.0164296	0.654532
cg26708144	0.00179259	0.00703655	0.799514
cg26708214	-0.00203163	0.0032066	0.52802
cg26708220	0.00439481	0.00448653	0.330021
cg26708235	-0.000305599	0.00138477	0.825854
cg26708270	0.00194515	0.00474218	0.682682
cg26708280	-0.000468296	0.00126326	0.711759
cg26708319	-0.00412892	0.00444052	0.355033
cg26708427	-0.00156745	0.00480241	0.744914
cg26708483	-0.0066427	0.00598079	0.269769
cg26708484	-0.00993164	0.016123	0.539509
cg26708511	0.00155603	0.00387924	0.689318
cg26708525	-2.48531e-05	0.00391145	0.994945
cg26708548	-0.00142565	0.00146659	0.333704
cg26708559	-0.00283477	0.00312407	0.366702
cg26708588	0.00229007	0.00415643	0.583066
cg26708596	-0.00395398	0.00503247	0.434182
cg26708638	-0.000552103	0.00123897	0.656982
cg26708724	0.0014125	0.00377762	0.709379
cg26708759	-0.000251731	0.00166378	0.880089
cg26708781	0.00371637	0.00507352	0.465831
cg26708797	0.00712441	0.00479806	0.141197
cg26708812	-0.00382933	0.00697656	0.58449
cg26708817	-0.00110286	0.00165437	0.506772
cg26708831	0.00325356	0.00647845	0.616786
cg26708920	-0.0479112	0.0421098	0.258341
cg26708940	-0.00323836	0.00270185	0.233951
cg26708970	-0.00927122	0.00873078	0.29122
cg26708976	-0.00301627	0.00855921	0.72539
cg26709027	-0.000536534	0.00138835	0.700105
cg26709050	-0.00284184	0.00468586	0.545781
cg26709118	-0.0159615	0.0112038	0.157835
cg26709129	-0.00297072	0.00648796	0.648179
cg26709234	-3.48727e-05	0.00443221	0.99374
cg26709285	0.00777811	0.00794279	0.330163
cg26709300	0.00896785	0.00438244	0.0437443
cg26709309	-0.0051922	0.00491286	0.293501
cg26709343	-0.000331089	0.00473748	0.944444
cg26709356	-0.00878878	0.00482838	0.072162
cg26709542	0.00589929	0.0065577	0.370818
cg26709546	0.00362412	0.00637607	0.571232
cg26709579	-0.00250346	0.0052508	0.634717
cg26709627	0.00134233	0.00159821	0.40327
cg26709695	-0.00357898	0.00493238	0.470026
cg26709720	-0.0011029	0.00361034	0.760727
cg26709782	0.00200256	0.00741026	0.787614
cg26709863	-0.00673245	0.00432845	0.123483
cg26709929	-0.00146386	0.00885799	0.869124
cg26709950	0.00087908	0.00163306	0.591743
cg26709988	0.00461149	0.00603698	0.447009
cg26710134	0.00278058	0.00416317	0.505966
cg26710140	-0.00549574	0.00548938	0.319527
cg26710209	0.0224801	0.0114433	0.0526657
cg26710230	0.00030261	0.00391638	0.938588
cg26710276	0.0122279	0.0120021	0.311118
cg26710279	0.00676166	0.00666724	0.313318
cg26710347	0.0085005	0.00672064	0.209308
cg26710371	-0.0177466	0.0139134	0.205524
cg26710388	-0.00128541	0.00823662	0.876347
cg26710404	-0.00466585	0.00534479	0.385081
cg26710469	-0.00883511	0.00851124	0.302122
cg26710563	-8.69395e-05	0.00631101	0.98904
cg26710619	0.00900303	0.00751214	0.233991
cg26710686	0.000428933	0.00149439	0.774773
cg26710722	-0.00254144	0.00192269	0.189694
cg26710738	0.0137144	0.0175151	0.43575
cg26710743	-0.000149347	0.001325	0.910516
cg26710819	0.00906593	0.0075514	0.23318
cg26710839	0.00481931	0.00840189	0.56772
cg26710858	-0.00122753	0.001627	0.452603
cg26710864	-0.00622262	0.00619526	0.317963
cg26710880	0.000175818	0.0042553	0.967137
cg26710891	0.0108908	0.0059383	0.0700744
cg26710926	0.00846813	0.00825	0.30753
cg26710931	0.00301979	0.0071856	0.675335
cg26710963	-0.00784351	0.00526252	0.139724
cg26710983	0.00137239	0.00408615	0.737782
cg26710996	0.00629896	0.00565893	0.268731
cg26711011	-0.0068907	0.00422832	0.106791
cg26711070	0.00465123	0.00692483	0.503571
cg26711073	-0.000479916	0.00140544	0.733573
cg26711145	-0.00705681	0.00366612	0.0575129
cg26711180	-0.00384842	0.00814966	0.637953
cg26711184	0.00107876	0.00403881	0.790025
cg26711230	0.00378708	0.00410772	0.359108
cg26711237	0.0116395	0.00590371	0.0518374
cg26711333	0.00427536	0.00278544	0.128438
cg26711344	0.025475	0.0122054	0.0397958
cg26711345	0.000304746	0.0103127	0.976493
cg26711395	-0.00354823	0.00443706	0.426074
cg26711406	0.0131995	0.00921365	0.155555
cg26711443	-0.00425446	0.00760708	0.577409
cg26711508	-0.0271799	0.0119448	0.0253351
cg26711517	0.0006076	0.0011617	0.602284
cg26711592	-0.000982948	0.00242893	0.686703
cg26711599	-0.000257638	0.00329108	0.937782
cg26711638	0.0170361	0.0108301	0.119342
cg26711732	0.00172002	0.00724774	0.812968
cg26711800	0.000599418	0.00543459	0.912428
cg26711819	-0.00626714	0.00663481	0.347487
cg26711820	0.00959686	0.00721862	0.187172
cg26711828	-0.000968702	0.00633184	0.878761
cg26711833	0.00812655	0.00735695	0.272375
cg26712080	-0.000658046	0.0021094	0.755818
cg26712087	-0.0286804	0.0132361	0.0329813
cg26712096	0.0029981	0.00471085	0.526171
cg26712140	-0.00318483	0.00640224	0.620123
cg26712141	0.00735561	0.00688536	0.288342
cg26712188	-0.0124804	0.0092742	0.181893
cg26712221	-0.000911976	0.00397897	0.819252
cg26712244	0.00623501	0.00366917	0.092836
cg26712424	0.000222225	0.001847	0.90451
cg26712428	0.00956497	0.00881533	0.280902
cg26712477	-0.00081725	0.0029915	0.785354
cg26712547	0.00997635	0.00811087	0.222014
cg26712548	0.00202198	0.00222613	0.366234
cg26712605	0.000623302	0.00491813	0.899442
cg26712660	-0.00405866	0.00690291	0.55808
cg26712673	0.00444688	0.0168766	0.792793
cg26712680	0.00375913	0.0038444	0.330875
cg26712714	-0.00724876	0.00385218	0.0632166
cg26712737	-0.00416728	0.00446836	0.353597
cg26712739	0.00544449	0.00397126	0.173909
cg26712743	-0.00441507	0.00426289	0.303213
cg26712763	0.00125521	0.00337463	0.710831
cg26712768	-0.00728859	0.00311539	0.0215974
cg26712808	-0.000980065	0.00194274	0.615203
cg26712809	-0.00273649	0.0105802	0.796522
cg26712821	-0.000270099	0.00669443	0.967909
cg26712943	0.00615052	0.00369819	0.0998873
cg26712947	0.00837799	0.00506822	0.101926
cg26713008	-0.00551803	0.00416061	0.188226
cg26713012	0.000354109	0.0144921	0.980562
cg26713043	0.00415018	0.00351148	0.24047
cg26713109	-0.00332864	0.0108782	0.760342
cg26713125	0.00199512	0.00162801	0.223696
cg26713159	-0.00179426	0.00668128	0.788912
cg26713179	-0.00380438	0.00488876	0.438569
cg26713219	0.00175716	0.00594411	0.768229
cg26713273	0.00182235	0.00671999	0.786892
cg26713336	0.00146608	0.00219133	0.505245
cg26713363	0.000754782	0.00305928	0.805707
cg26713365	-0.00233638	0.00937756	0.803835
cg26713533	0.00539756	0.00770741	0.485604
cg26713570	0.00750853	0.00792774	0.3462
cg26713573	0.00437234	0.00480741	0.365599
cg26713617	-0.0150629	0.0102025	0.14345
cg26713664	0.00929404	0.00693305	0.183559
cg26713735	0.0027776	0.00363792	0.447222
cg26713755	-0.00380488	0.0040711	0.352578
cg26713773	1.67724e-05	0.0043744	0.99695
cg26713775	0.000614111	0.00385564	0.873821
cg26713777	-0.00356944	0.00491302	0.469466
cg26713825	-0.00833747	0.00470368	0.0798047
cg26713832	0.0021001	0.00342804	0.541722
cg26713867	0.00532646	0.00568441	0.351337
cg26713963	-0.000774154	0.00488179	0.874367
cg26714086	-0.00604389	0.00481396	0.212662
cg26714205	-0.00532676	0.0115608	0.646119
cg26714230	-0.0186842	0.0136152	0.173496
cg26714238	-5.09658e-05	0.00451315	0.991016
cg26714299	0.00848517	0.00510966	0.100391
cg26714305	-0.00294865	0.00239883	0.22231
cg26714388	0.00268612	0.00250278	0.286124
cg26714410	0.00208604	0.0017282	0.230679
cg26714425	0.000803203	0.00636191	0.899824
cg26714489	0.0209354	0.00662498	0.00217027
cg26714514	0.00111006	0.00567757	0.845445
cg26714517	0.000110785	0.00171066	0.948512
cg26714582	-0.00107368	0.00306182	0.726686
cg26714626	8.36785e-05	0.00199835	0.966695
cg26714632	0.000993368	0.0078261	0.899289
cg26714650	-0.00151957	0.00278617	0.586875
cg26714693	-0.00109038	0.00219088	0.619957
cg26714915	-0.00777062	0.00720228	0.283609
cg26714952	0.000185107	0.00130029	0.887126
cg26714968	-0.00431929	0.00367329	0.242856
cg26715033	0.0151682	0.00618762	0.0162307
cg26715042	-0.00408114	0.0118172	0.73066
cg26715170	-0.0113005	0.00723909	0.122145
cg26715237	0.00636513	0.00486783	0.194457
cg26715240	-0.0012845	0.00371928	0.730656
cg26715273	0.00132454	0.00421348	0.754002
cg26715529	-0.00416382	0.0040512	0.306893
cg26715540	-0.000225347	0.00104166	0.829233
cg26715559	-0.0148181	0.0115115	0.201425
cg26715571	0.00126313	0.00144478	0.384378
cg26715639	0.0033853	0.00310728	0.278954
cg26715644	-0.00675587	0.00689759	0.330071
cg26715704	-0.000537772	0.00349097	0.87793
cg26715794	0.0107614	0.00514458	0.0393713
cg26715814	-0.000691501	0.00379248	0.855744
cg26715883	0.0223675	0.0141101	0.116547
cg26715884	-0.000888041	0.00145081	0.542067
cg26715908	-0.00976667	0.00564655	0.0872357
cg26715986	0.00144606	0.0054445	0.791176
cg26716017	-0.00312245	0.00376205	0.408818
cg26716046	0.000355794	0.00574286	0.950741
cg26716099	-0.000493289	0.027076	0.985506
cg26716102	-0.00389035	0.00350653	0.27029
cg26716103	-0.00160947	0.00639293	0.801823
cg26716282	-0.00465091	0.00215597	0.0337454
cg26716317	0.000631344	0.00598981	0.916299
cg26716323	-0.00190226	0.00152332	0.215102
cg26716451	-0.00743118	0.00932731	0.427787
cg26716534	-0.00740128	0.00406066	0.0717873
cg26716550	0.00258268	0.00508604	0.61288
cg26716587	0.00669048	0.00339189	0.0517291
cg26716753	-0.00320607	0.00361755	0.377924
cg26716805	0.0103876	0.0185067	0.576043
cg26716823	0.00175536	0.00475178	0.712719
cg26716834	0.0172466	0.0111129	0.124308
cg26716839	-0.0255077	0.0138124	0.0681862
cg26716846	0.000552794	0.00127716	0.666208
cg26716866	-0.0059896	0.00630307	0.344609
cg26716869	0.00381246	0.00397069	0.339641
cg26716902	-0.000611398	0.0166106	0.970723
cg26717009	-0.0127509	0.00547253	0.0221226
cg26717016	0.00485659	0.00272082	0.0777507
cg26717041	0.00377929	0.00256555	0.144336
cg26717066	0.0104487	0.00645188	0.108964
cg26717129	-0.00632194	0.00174277	0.000481874
cg26717133	-0.00571084	0.0072964	0.435933
cg26717157	0.00923998	0.00591075	0.121624
cg26717206	0.00441609	0.00253081	0.084528
cg26717215	0.00328084	0.00462267	0.47977
cg26717234	0.00421264	0.00622798	0.500578
cg26717280	0.0050164	0.003974	0.210212
cg26717322	0.002637	0.00292412	0.369646
cg26717418	-0.00951923	0.00755892	0.211277
cg26717420	0.00220484	0.00805063	0.784832
cg26717476	-0.00153356	0.00798984	0.848237
cg26717546	-0.00596135	0.00319617	0.0655309
cg26717554	0.0271141	0.0169828	0.11399
cg26717563	0.00537027	0.00669394	0.424589
cg26717590	0.0008239	0.00629775	0.896216
cg26717675	-0.00250356	0.00459267	0.587065
cg26717696	-0.0074546	0.0048313	0.126465
cg26717703	0.0198805	0.0101297	0.0528887
cg26717758	-0.00158303	0.00125668	0.21115
cg26717763	-0.00628425	0.00624844	0.317334
cg26717786	-0.00184741	0.00143646	0.201824
cg26717860	0.00316985	0.00460591	0.493149
cg26717895	-0.00682009	0.0102024	0.505596
cg26717935	-0.00876108	0.0141611	0.537749
cg26717964	0.0016645	0.00423766	0.695438
cg26717992	-0.000330494	0.00484436	0.945765
cg26717995	0.00112478	0.00125205	0.371477
cg26718033	0.00116834	0.00917219	0.898935
cg26718046	0.00285625	0.00480696	0.553926
cg26718050	-0.01746	0.00749952	0.0222243
cg26718078	0.000907287	0.00336207	0.787907
cg26718107	-0.00208128	0.00355771	0.560057
cg26718116	-0.00107385	0.0126712	0.932657
cg26718213	0.00560885	0.00413328	0.178293
cg26718232	0.00111842	0.00218338	0.609781
cg26718263	-0.000638167	0.00672931	0.924665
cg26718357	-0.00451473	0.00308162	0.146511
cg26718363	0.00800981	0.00639354	0.213637
cg26718377	-0.0033439	0.00361465	0.357474
cg26718385	0.0112518	0.00898552	0.21385
cg26718420	0.00644311	0.0088549	0.468792
cg26718433	0.00889146	0.00715054	0.217036
cg26718434	0.00131254	0.00446325	0.7694
cg26718479	0.00247162	0.00422513	0.560075
cg26718510	0.00359391	0.00126635	0.00564844
cg26718511	0.00494855	0.0017289	0.00526875
cg26718561	0.00649695	0.00915154	0.479646
cg26718574	-0.000701889	0.00134159	0.602181
cg26718585	-0.00446545	0.00672459	0.508416
cg26718599	0.0103686	0.00730351	0.159276
cg26718640	0.00137494	0.00183863	0.456594
cg26718763	-0.00483159	0.00924544	0.602587
cg26718787	0.00400918	0.00377305	0.290911
cg26718808	-0.00119882	0.00220622	0.588258
cg26718857	-0.0204078	0.00943977	0.0333714
cg26718878	-0.00534636	0.00601411	0.37647
cg26718929	0.00568341	0.00624767	0.365502
cg26719006	0.000386873	0.00236922	0.870668
cg26719024	-0.000661112	0.00182814	0.718504
cg26719061	-0.00560768	0.00445869	0.211867
cg26719062	0.000284923	0.00928207	0.975582
cg26719105	0.00603684	0.00410457	0.144963
cg26719170	0.00183734	0.00238046	0.4423
cg26719213	-0.00320303	0.00554552	0.565033
cg26719230	0.00065313	0.00426173	0.878552
cg26719257	-0.000356593	0.00108333	0.742824
cg26719436	-0.00992347	0.00700233	0.160005
cg26719522	-0.00315269	0.00466601	0.501042
cg26719542	0.0142956	0.00949606	0.135837
cg26719549	0.00210993	0.0020354	0.302787
cg26719625	0.00649265	0.00399425	0.107673
cg26719629	-0.00249351	0.00882974	0.778308
cg26719638	-0.00430601	0.00510338	0.401119
cg26719670	0.00161141	0.00689747	0.815827
cg26719720	-0.00271605	0.00379653	0.476275
cg26719755	0.00149346	0.00152475	0.330058
cg26719831	0.00189874	0.00215095	0.379806
cg26719862	-0.00250479	0.00312731	0.425349
cg26719867	0.00310542	0.00481744	0.52087
cg26719940	0.00272823	0.00447445	0.543627
cg26719995	-0.000913214	0.00186477	0.625565
cg26720007	0.00100566	0.00690889	0.884605
cg26720010	0.0141953	0.00882429	0.111313
cg26720073	-0.0147796	0.00753274	0.052953
cg26720125	0.0129542	0.020414	0.527371
cg26720177	-0.00838842	0.00449911	0.0656289
cg26720235	-0.00802097	0.00666154	0.231828
cg26720338	-0.00222134	0.00125912	0.0812078
cg26720357	-0.0143969	0.0122972	0.244897
cg26720378	-0.00185709	0.00388895	0.634182
cg26720382	-0.00242584	0.00696492	0.72846
cg26720401	-0.0119574	0.00843449	0.159855
cg26720404	-0.0045024	0.00239242	0.0631874
cg26720486	-0.00726037	0.00417658	0.0856864
cg26720488	-0.0108142	0.0057635	0.0639629
cg26720491	0.0157286	0.0136333	0.251788
cg26720543	0.00961113	0.00971163	0.325089
cg26720545	-0.000518937	0.00554288	0.925625
cg26720598	-0.00420404	0.00923763	0.650171
cg26720604	-0.00779666	0.00519064	0.136703
cg26720617	0.00695072	0.0123799	0.575933
cg26720653	-0.00101469	0.00151533	0.504875
cg26720682	0.00557199	0.00335212	0.100066
cg26720716	0.0111552	0.0100878	0.271854
cg26720718	-0.00101464	0.00138873	0.466974
cg26720767	-0.00157657	0.00120616	0.194623
cg26720817	7.32054e-05	0.00507671	0.988528
cg26720818	0.00226977	0.00359705	0.52969
cg26720890	-0.00552958	0.00472579	0.245162
cg26720909	0.00169925	0.00501201	0.7354
cg26720913	-0.00307716	0.00558966	0.58338
cg26720961	-0.00772801	0.00370691	0.0400226
cg26721193	0.00116855	0.00149507	0.436571
cg26721247	-0.00397085	0.00383374	0.303183
cg26721382	-0.00193239	0.00620942	0.756391
cg26721436	0.00525133	0.0122428	0.669033
cg26721439	0.00751305	0.00520048	0.152139
cg26721450	-0.00667043	0.00722855	0.358669
cg26721526	0.00228238	0.0078295	0.771355
cg26721644	0.0077659	0.00392736	0.0511642
cg26721651	0.00100508	0.00451205	0.824248
cg26721665	-0.000307583	0.00836736	0.970761
cg26721700	-0.00108804	0.00333831	0.745265
cg26721708	-0.00590835	0.00571374	0.303973
cg26721741	0.00241439	0.00422366	0.569044
cg26721759	-0.000509713	0.00525651	0.922975
cg26721803	-0.00427152	0.00435645	0.329557
cg26721830	-0.0232908	0.0136062	0.0905005
cg26721868	0.0119932	0.0122452	0.330086
cg26721890	-0.00323812	0.00462423	0.485639
cg26721908	0.000873553	0.00753667	0.907993
cg26721993	-0.00118135	0.00114697	0.305877
cg26722055	0.00211825	0.00351618	0.548454
cg26722062	-0.00239794	0.00236075	0.312562
cg26722078	5.0408e-05	0.00789402	0.99492
cg26722179	-0.00152232	0.00349424	0.664158
cg26722184	0.0067285	0.00742685	0.367454
cg26722225	0.00534909	0.00491131	0.279101
cg26722327	0.000461238	0.0060268	0.939172
cg26722342	0.0113576	0.0100267	0.260435
cg26722381	0.00344606	0.00516218	0.506182
cg26722417	0.00645767	0.0116874	0.582
cg26722429	0.00721636	0.00425111	0.0931723
cg26722434	-0.00180642	0.00464789	0.698483
cg26722519	0.000474897	0.00568672	0.933638
cg26722522	0.00283461	0.00359038	0.431965
cg26722534	0.00177253	0.00155062	0.256128
cg26722544	0.00845669	0.00475954	0.079099
cg26722577	0.00678843	0.00339993	0.0489904
cg26722601	0.00516224	0.0139303	0.711853
cg26722658	0.0228831	0.0202029	0.260467
cg26722677	-0.0183672	0.0129821	0.160694
cg26722684	-0.0016744	0.00137623	0.227025
cg26722704	-0.00367999	0.00373121	0.326734
cg26722733	0.00297755	0.0105644	0.778729
cg26722769	-0.0209817	0.00975232	0.0342118
cg26722858	-0.00169747	0.00458099	0.711875
cg26722863	0.0100316	0.00393432	0.0125307
cg26722869	-0.000467579	0.00493249	0.924695
cg26722972	0.0680898	0.0314693	0.0332295
cg26723002	0.0359131	0.0136095	0.00985696
cg26723045	0.000709715	0.00704808	0.920023
cg26723048	-0.00569477	0.00303993	0.0643814
cg26723054	-0.00406589	0.0103452	0.695265
cg26723093	-0.00266841	0.00594521	0.654668
cg26723127	0.00812798	0.00457481	0.0791158
cg26723132	-0.000391461	0.00321267	0.903299
cg26723162	0.00267254	0.00569084	0.639801
cg26723174	-0.00239024	0.00928414	0.797436
cg26723185	-0.000636437	0.00107843	0.556617
cg26723228	-0.00708176	0.0103825	0.496998
cg26723237	-0.0013426	0.00761558	0.86047
cg26723259	-0.000730837	0.00150573	0.628633
cg26723272	0.00635939	0.00416708	0.130612
cg26723331	-0.0069849	0.00413059	0.0944129
cg26723355	0.000431207	0.00118068	0.715835
cg26723365	-0.00121252	0.00360612	0.7375
cg26723378	0.00319972	0.00306091	0.298758
cg26723437	0.000876116	0.00591484	0.88259
cg26723446	0.00249182	0.00511846	0.627602
cg26723455	-0.013227	0.0110084	0.232801
cg26723456	0.0118332	0.00644163	0.0696255
cg26723459	-0.00316916	0.00469424	0.501391
cg26723492	0.00384271	0.00215065	0.0774588
cg26723505	6.14096e-05	0.00117136	0.95831
cg26723524	-0.00656361	0.00700285	0.351211
cg26723570	-0.0043808	0.00707596	0.537462
cg26723584	-0.00225786	0.003781	0.551952
cg26723590	-0.0016506	0.00543554	0.762106
cg26723624	0.00895935	0.00391092	0.0243888
cg26723635	0.00329277	0.00590298	0.578404
cg26723698	0.00140932	0.00413801	0.734241
cg26723707	-0.00806135	0.0216739	0.710843
cg26723735	0.00368254	0.00448775	0.414131
cg26723766	-0.02105	0.0139893	0.136017
cg26723847	-0.00387372	0.00169946	0.0250913
cg26723848	-0.00338605	0.00480539	0.482919
cg26723928	0.00104891	0.0055135	0.849561
cg26723992	-0.00111122	0.00468094	0.812911
cg26724018	0.00119052	0.00746343	0.873634
cg26724028	-0.00320145	0.00391278	0.415477
cg26724070	0.00373526	0.00772698	0.630023
cg26724186	-0.000917329	0.00221041	0.679161
cg26724194	-0.00280642	0.00374358	0.455481
cg26724232	-0.00105022	0.00648756	0.871774
cg26724241	0.00247479	0.004328	0.568926
cg26724248	0.000719034	0.00193269	0.710769
cg26724312	0.00295114	0.00415326	0.479258
cg26724365	-0.000893757	0.00846688	0.916175
cg26724375	-0.0080333	0.00772434	0.301223
cg26724450	-0.00169838	0.00134489	0.210021
cg26724455	-0.0067182	0.0104413	0.521641
cg26724470	0.00394239	0.00488518	0.421862
cg26724497	-0.00444162	0.00258946	0.0898555
cg26724545	-0.000944787	0.0048688	0.84659
cg26724546	0.00751093	0.00785073	0.34136
cg26724551	0.00556925	0.00419349	0.187628
cg26724572	0.00718547	0.00492822	0.148434
cg26724578	-0.00508924	0.00506233	0.317533
cg26724642	0.00957813	0.0048515	0.0515243
cg26724655	-0.0227093	0.0124479	0.0715314
cg26724706	0.00282027	0.00609222	0.64457
cg26724798	0.00187531	0.00608994	0.758868
cg26724830	0.00190693	0.00774802	0.806171
cg26724841	-0.0153771	0.00822071	0.0647722
cg26724857	-0.0146332	0.00674793	0.0328468
cg26724885	-0.0188403	0.00499404	0.000294236
cg26724949	0.000508418	0.00313936	0.871721
cg26724967	0.0127551	0.00706595	0.0745102
cg26724975	-0.000859349	0.00674116	0.898856
cg26725020	0.000865672	0.00384549	0.822419
cg26725029	0.0530645	0.0292817	0.0734044
cg26725076	-0.00325299	0.00535968	0.545473
cg26725183	0.00401252	0.0134811	0.766687
cg26725201	-0.000405119	0.0310775	0.989629
cg26725246	0.00114474	0.00751233	0.879238
cg26725354	0.00764937	0.016535	0.644794
cg26725361	-0.0068392	0.00627862	0.279037
cg26725396	-0.00176993	0.00500166	0.724294
cg26725397	0.00601161	0.00655964	0.361963
cg26725430	-0.00603274	0.0106186	0.571411
cg26725471	0.00194476	0.00166375	0.245636
cg26725502	0.0068975	0.00565907	0.2262
cg26725552	0.0212098	0.01537	0.17114
cg26725559	-0.00177324	0.00675083	0.793426
cg26725582	-3.83296e-05	0.00543452	0.994389
cg26725604	0.00287843	0.00547618	0.600485
cg26725638	-0.000481277	0.00441323	0.913411
cg26725652	0.00715037	0.00840015	0.396984
cg26725699	-0.00286396	0.00419412	0.496516
cg26725749	0.00487331	0.00979455	0.620054
cg26725786	0.00527014	0.00780895	0.501539
cg26725813	0.00719479	0.005274	0.176023
cg26725838	0.00170462	0.0025206	0.500659
cg26725862	0.00601292	0.00805642	0.457467
cg26725891	0.000200813	0.0059342	0.973082
cg26725931	-0.00187686	0.00596906	0.753947
cg26726006	-0.00707128	0.012159	0.562362
cg26726013	-0.00485477	0.00815278	0.553072
cg26726034	-0.000759985	0.00216233	0.726089
cg26726035	0.00504673	0.00504373	0.319798
cg26726097	-0.0151479	0.0167232	0.367541
cg26726131	0.0162568	0.0136424	0.236645
cg26726141	-0.0280602	0.0134659	0.0401126
cg26726204	-0.0238306	0.0224058	0.290458
cg26726230	-0.0622821	0.0215181	0.00480096
cg26726310	-0.0147418	0.0114039	0.199536
cg26726325	-0.000974503	0.00167566	0.562364
cg26726340	-0.0113635	0.00519821	0.0314981
cg26726370	-0.0118177	0.00609474	0.0557426
cg26726402	-0.0220532	0.00840293	0.0102496
cg26726490	-0.000947897	0.0057467	0.869369
cg26726529	0.00517489	0.0064926	0.427595
cg26726542	-5.56993e-07	0.00305646	0.999855
cg26726575	0.00696673	0.00778832	0.373517
cg26726589	0.00321057	0.00570322	0.574923
cg26726652	0.00515387	0.00389614	0.189363
cg26726688	0.00593842	0.00759982	0.436695
cg26726768	0.00323334	0.00600595	0.591706
cg26726780	-0.000299862	0.000987843	0.762194
cg26727032	-0.00838203	0.00581716	0.153199
cg26727122	-0.00550637	0.00479797	0.254261
cg26727155	-0.00165757	0.00743214	0.824037
cg26727221	-0.00350799	0.00633989	0.581463
cg26727231	-0.00369676	0.00812446	0.650231
cg26727281	0.00210844	0.0048674	0.665959
cg26727370	0.0115047	0.00856671	0.182779
cg26727372	-0.0139679	0.0107626	0.197778
cg26727398	0.00244109	0.00341911	0.477167
cg26727429	-0.00211995	0.0038902	0.587186
cg26727466	-0.00378496	0.00697194	0.588598
cg26727488	0.000795644	0.00238918	0.73992
cg26727503	0.00418008	0.00896242	0.642095
cg26727538	0.0114683	0.0290235	0.693708
cg26727582	0.0026349	0.00495204	0.596024
cg26727642	-0.00228218	0.0018658	0.22457
cg26727666	-0.000241232	0.00517328	0.962915
cg26727693	-0.000167739	0.00278796	0.952162
cg26727710	-0.0033153	0.00934162	0.723527
cg26727768	-0.0180755	0.0133994	0.180843
cg26727807	0.00812242	0.0048663	0.0986889
cg26727816	0.00309402	0.00486169	0.526181
cg26727817	0.0073283	0.00587712	0.215773
cg26727902	-0.00337287	0.00286238	0.241872
cg26727928	0.000414839	0.00411226	0.919879
cg26727930	-0.00106552	0.00402255	0.791724
cg26727980	-0.00531442	0.00365768	0.149836
cg26728043	-0.00392325	0.00318998	0.222063
cg26728089	-0.00602625	0.00649113	0.355777
cg26728141	0.00905946	0.00487476	0.0664878
cg26728158	0.00202585	0.00569892	0.723091
cg26728173	0.000652512	0.00421008	0.87719
cg26728181	-0.00642033	0.00642114	0.320144
cg26728184	0.00974042	0.00575444	0.094095
cg26728282	0.00888324	0.00681169	0.195633
cg26728351	0.00052387	0.00556205	0.925178
cg26728382	0.00247962	0.00370288	0.504857
cg26728407	-0.00678081	0.00390556	0.08607
cg26728422	0.00753173	0.0116706	0.520392
cg26728427	0.0034648	0.00394537	0.382258
cg26728517	0.00678441	0.00549218	0.220049
cg26728522	-0.000177079	0.0112136	0.987437
cg26728617	-0.00950568	0.0134406	0.481308
cg26728700	-0.0128739	0.00698428	0.0686944
cg26728709	0.00105319	0.00486331	0.82906
cg26728802	0.0020396	0.003514	0.563131
cg26728825	0.0030515	0.00677202	0.653396
cg26728830	0.0116964	0.0088448	0.189499
cg26728851	0.00431773	0.0087605	0.623351
cg26728895	-0.00157554	0.002506	0.531189
cg26728959	-0.00849486	0.0122714	0.490626
cg26728964	0.0103588	0.00799441	0.198486
cg26728980	0.000268575	0.00452677	0.952825
cg26728983	0.00455873	0.011585	0.69491
cg26728986	0.00108156	0.00174456	0.536902
cg26729026	-0.00159937	0.00583743	0.784745
cg26729101	-0.0075519	0.00545577	0.169837
cg26729136	0.00276485	0.0065637	0.674623
cg26729204	-0.0053074	0.00705585	0.453962
cg26729217	0.00486588	0.00379786	0.203522
cg26729242	0.00119902	0.00667988	0.857965
cg26729320	-0.0012548	0.00296484	0.673174
cg26729368	-0.00497157	0.00510694	0.333008
cg26729372	-0.0011704	0.00158091	0.461092
cg26729380	0.00458882	0.00575437	0.427361
cg26729478	0.00613345	0.0103267	0.554092
cg26729605	-0.017433	0.0137416	0.207958
cg26729745	-0.00266758	0.00496543	0.592479
cg26729787	-0.00180228	0.00137436	0.193186
cg26729792	-0.000687353	0.00559783	0.902557
cg26729815	-0.00317035	0.00391056	0.419742
cg26729868	-0.00110452	0.0064249	0.863905
cg26729880	0.00250953	0.00281272	0.374742
cg26729913	0.00682297	0.0057619	0.239577
cg26729947	-0.00134029	0.00354371	0.706191
cg26729967	-0.0068824	0.00501821	0.173751
cg26729985	0.0039862	0.00699847	0.570429
cg26730017	0.00646202	0.00479402	0.181179
cg26730024	-0.00172224	0.00394574	0.66357
cg26730025	-0.00518166	0.0105769	0.625435
cg26730036	0.0550854	0.0199942	0.00714581
cg26730048	0.000223084	0.00218466	0.918901
cg26730050	-0.00475779	0.00530808	0.37255
cg26730146	0.0011132	0.00365022	0.761118
cg26730162	0.000261399	0.00469394	0.955718
cg26730221	0.00103284	0.00391332	0.792458
cg26730347	-0.00189407	0.0159002	0.905453
cg26730369	0.000705874	0.00164725	0.669334
cg26730416	-0.0060267	0.00953518	0.529012
cg26730571	6.22131e-05	0.00600165	0.991753
cg26730619	-0.00603551	0.00967124	0.534216
cg26730653	-0.00659785	0.00485413	0.177588
cg26730763	-0.00102269	0.00430994	0.812992
cg26730770	-0.00761445	0.0124574	0.542634
cg26730830	-0.00279433	0.00138	0.0459466
cg26730831	-0.00258868	0.00796207	0.745866
cg26730862	-0.000469343	0.00141858	0.74155
cg26731008	0.00823737	0.00576565	0.156672
cg26731058	-0.0018098	0.0110667	0.870476
cg26731060	0.000993018	0.00304003	0.744719
cg26731068	0.0125153	0.00808503	0.125261
cg26731073	0.00202979	0.00518866	0.696608
cg26731087	-0.00455969	0.0041195	0.271407
cg26731091	-0.0017291	0.00397192	0.664401
cg26731119	-0.00953657	0.00343246	0.00669262
cg26731131	0.0184184	0.00859838	0.0349819
cg26731143	-0.0178749	0.0117519	0.131881
cg26731187	0.0139551	0.00579409	0.0181285
cg26731190	-0.00782274	0.00568358	0.172237
cg26731209	-0.00202037	0.00676576	0.765945
cg26731327	-0.00291797	0.0026014	0.265079
cg26731460	-0.00353289	0.00732021	0.630577
cg26731473	-0.000821586	0.00151534	0.589082
cg26731536	0.00543614	0.0112344	0.629686
cg26731575	0.0035207	0.0266304	0.895127
cg26731627	-0.0119229	0.0144785	0.412481
cg26731644	-0.0101599	0.00424805	0.018927
cg26731715	-0.00190722	0.00194358	0.329169
cg26731781	0.00517327	0.00342639	0.13471
cg26731834	0.00129172	0.00556596	0.817025
cg26731839	-0.0062956	0.00651431	0.33651
cg26731949	0.00604727	0.00445128	0.177803
cg26731998	-0.00504473	0.00834826	0.547227
cg26732127	-0.00564884	0.00678619	0.407461
cg26732155	0.00349238	0.00544289	0.522794
cg26732196	0.00157119	0.00149655	0.296682
cg26732252	-0.00273495	0.00398618	0.494469
cg26732268	0.0106585	0.00478609	0.0285311
cg26732293	0.00519825	0.00484329	0.286109
cg26732360	0.00317577	0.00383267	0.409595
cg26732421	0.00125969	0.00530619	0.812905
cg26732433	-0.00170672	0.00193305	0.379714
cg26732435	-0.034632	0.0171345	0.0463346
cg26732500	-0.0190265	0.012113	0.119869
cg26732521	-0.0259367	0.00855951	0.00321836
cg26732544	0.00440358	0.00410906	0.28683
cg26732615	-0.0353585	0.0171446	0.0421553
cg26732618	-0.000856152	0.0033921	0.801331
cg26732687	-0.00234017	0.00753758	0.756948
cg26732691	-0.00244393	0.005279	0.644554
cg26732720	-0.00100155	0.0057422	0.861941
cg26732754	-0.00574311	0.00418992	0.173995
cg26732804	-2.7946e-05	0.0025325	0.991221
cg26732808	0.00254309	0.00493763	0.60783
cg26732829	-0.0024115	0.00267089	0.369081
cg26732831	-0.00292545	0.00473999	0.538724
cg26732920	-0.000587366	0.00443499	0.894943
cg26732930	0.00072417	0.00126024	0.567024
cg26733035	0.00081126	0.00334741	0.809076
cg26733049	0.000326765	0.00832905	0.968795
cg26733140	0.00212224	0.00363321	0.560651
cg26733142	0.00064304	0.00168543	0.70374
cg26733224	-0.00823879	0.00687772	0.234211
cg26733232	8.98553e-05	0.00541953	0.98681
cg26733301	0.00383713	0.00639896	0.550299
cg26733338	-0.00250912	0.00497089	0.615002
cg26733345	0.0252016	0.00792583	0.00204299
cg26733352	0.00699891	0.0047445	0.143778
cg26733385	0.000551438	0.00108674	0.61314
cg26733444	-0.000270263	0.00678498	0.968318
cg26733500	-0.00688815	0.0034038	0.0460737
cg26733561	0.00034991	0.00524032	0.946916
cg26733605	0.00181305	0.00522834	0.729598
cg26733645	-0.00608907	0.00359488	0.093877
cg26733669	0.0011015	0.00599605	0.854673
cg26733786	0.00202686	0.00223551	0.367088
cg26733795	0.0108842	0.00572854	0.0607462
cg26733843	0.00210439	0.00328599	0.523588
cg26733846	0.00371606	0.00425314	0.384675
cg26733897	0.00754676	0.00735848	0.30793
cg26733975	-0.00640549	0.00881155	0.469213
cg26734040	0.00417834	0.00796384	0.601151
cg26734064	0.000651341	0.00806374	0.935807
cg26734132	-0.013935	0.00814321	0.0906003
cg26734144	-0.00240779	0.00486995	0.622258
cg26734167	0.0149589	0.00669692	0.0280675
cg26734175	-0.00685656	0.00734069	0.352865
cg26734206	-0.0126832	0.00509071	0.0146205
cg26734215	0.000851619	0.00414887	0.837844
cg26734232	0.0212679	0.00852639	0.0145083
cg26734247	0.0002189	0.00629452	0.972338
cg26734249	0.00116589	0.00681581	0.864576
cg26734250	0.00159141	0.00518876	0.759802
cg26734287	0.0031085	0.00227937	0.176162
cg26734335	0.00655219	0.00504255	0.197247
cg26734421	-0.00808775	0.0134142	0.548127
cg26734440	-0.00473704	0.00485635	0.332051
cg26734522	0.00276745	0.00128787	0.0344235
cg26734546	0.00257141	0.00698837	0.7138
cg26734579	-0.000666969	0.00365697	0.855707
cg26734620	0.000627407	0.00165167	0.704974
cg26734668	0.00308993	0.00624607	0.62206
cg26734669	0.0109532	0.0108242	0.314384
cg26734677	0.00597344	0.0125953	0.636503
cg26734696	-6.38549e-06	0.00182038	0.997209
cg26734766	-0.00289318	0.00118773	0.0168945
cg26734779	0.00117875	0.00384719	0.760039
cg26734848	0.0281711	0.0105085	0.00878581
cg26734875	-0.00195891	0.00375648	0.603361
cg26734888	-0.0076981	0.00623609	0.220362
cg26734908	0.00150427	0.00394384	0.703819
cg26734912	4.41287e-05	0.0014687	0.976099
cg26734916	0.00177138	0.00145912	0.228031
cg26734930	0.0126257	0.00821614	0.127996
cg26734943	0.000456809	0.00197966	0.81805
cg26734950	0.00623491	0.00408913	0.130948
cg26734957	0.0201524	0.0115598	0.0848116
cg26734998	-0.00692527	0.00717921	0.337405
cg26735006	0.0102926	0.0100574	0.308959
cg26735071	0.00128893	0.00503917	0.798723
cg26735135	-0.0208605	0.0112844	0.0679116
cg26735153	0.0040468	0.00389595	0.301813
cg26735189	-0.000164213	0.005837	0.97762
cg26735294	0.00769758	0.00550212	0.165362
cg26735353	0.000477123	0.0027707	0.863678
cg26735414	0.00356238	0.0041878	0.397294
cg26735503	0.0168843	0.00669305	0.0134658
cg26735507	0.00946523	0.00997516	0.34531
cg26735543	0.026154	0.0147662	0.0800291
cg26735544	0.00380238	0.00675965	0.575215
cg26735598	-0.00646333	0.00662762	0.332159
cg26735627	0.00186292	0.00485833	0.702323
cg26735637	2.47603e-05	0.00417814	0.995285
cg26735668	0.000211543	0.00684281	0.975408
cg26735719	-0.00310214	0.00466685	0.507989
cg26735748	-0.0152728	0.0110875	0.171897
cg26735774	0.0053858	0.00511436	0.295223
cg26735793	-0.00320443	0.00125587	0.0124713
cg26735824	0.00212298	0.00160828	0.190288
cg26735834	0.00233436	0.00484582	0.631211
cg26735846	0.00250227	0.00435979	0.567488
cg26735856	-0.00488207	0.00463815	0.295444
cg26735869	0.000651558	0.00288808	0.82204
cg26735886	0.00119156	0.00553595	0.830084
cg26735967	0.00192376	0.00615685	0.75544
cg26735980	0.0126179	0.00641927	0.0525304
cg26736055	-0.000187408	0.0297094	0.994981
cg26736081	-0.00583856	0.0092989	0.53173
cg26736099	0.00249561	0.00434744	0.567421
cg26736154	-0.0043669	0.0050899	0.393275
cg26736200	0.000554425	0.00494545	0.910996
cg26736232	0.0116579	0.0105187	0.270789
cg26736253	-0.00109654	0.00382894	0.775266
cg26736273	-0.000623747	0.00192153	0.746255
cg26736302	0.00149485	0.00356626	0.676128
cg26736321	-0.0022917	0.00127021	0.0746617
cg26736341	0.0159302	0.00973132	0.105242
cg26736400	-0.00141633	0.00175332	0.421408
cg26736436	0.0264713	0.0122841	0.0339303
cg26736440	-0.0120625	0.0126258	0.342031
cg26736446	0.00945941	0.00603558	0.120681
cg26736450	0.00148076	0.0010996	0.181596
cg26736487	0.0151357	0.00807638	0.0642768
cg26736540	0.00368185	0.00220511	0.0985755
cg26736645	-0.00872703	0.010499	0.408123
cg26736647	0.0220392	0.00874211	0.013524
cg26736724	0.00333634	0.00457051	0.467368
cg26736730	0.033301	0.0190503	0.0839817
cg26736736	-0.0120474	0.00972383	0.218693
cg26736796	1.28848e-05	0.0013826	0.992586
cg26736812	0.001379	0.00231519	0.552968
cg26736837	-0.000433706	0.00193734	0.823386
cg26736850	-0.00480626	0.00196433	0.0164259
cg26736868	-0.0116945	0.00665771	0.0825166
cg26736878	0.00623908	0.00791854	0.432892
cg26736888	0.0606665	0.0233649	0.011056
cg26736918	0.00912815	0.00916671	0.322112
cg26736929	0.0268164	0.0133564	0.0477714
cg26736952	-0.0136884	0.00407413	0.00115958
cg26737030	0.00677077	0.00420426	0.110921
cg26737053	0.000552808	0.00593689	0.926027
cg26737079	-0.00237031	0.00389705	0.544619
cg26737090	-0.00394512	0.00638432	0.53823
cg26737130	-0.00230698	0.00575748	0.689629
cg26737153	0.00127307	0.00500948	0.799993
cg26737169	0.00914301	0.0113049	0.420855
cg26737178	-0.0016452	0.00533965	0.758735
cg26737223	0.00357647	0.01938	0.854016
cg26737232	-0.000133567	0.0029019	0.963394
cg26737235	-0.00644522	0.00496781	0.197925
cg26737247	0.0102748	0.00839667	0.22438
cg26737305	-0.00139703	0.0072232	0.84709
cg26737313	-0.00187626	0.00585853	0.749538
cg26737330	0.00224606	0.00637979	0.725646
cg26737357	-0.0058887	0.00968594	0.544795
cg26737458	-0.00088916	0.00128473	0.49072
cg26737496	-0.000122655	0.00172892	0.943606
cg26737520	0.0021807	0.00178814	0.225936
cg26737542	2.80049e-05	0.00440756	0.994945
cg26737636	0.0144355	0.00752098	0.0582153
cg26737640	0.00122535	0.00116575	0.29611
cg26737766	-0.00134581	0.00230268	0.560429
cg26737850	0.018807	0.00706593	0.00926057
cg26737855	0.00350666	0.0063385	0.581524
cg26737948	0.000576794	0.00488336	0.906249
cg26738010	-0.00417546	0.00479893	0.38665
cg26738023	0.00187108	0.00529936	0.724886
cg26738024	-0.00449477	0.00627285	0.475575
cg26738034	-0.00408747	0.0124604	0.743671
cg26738040	0.00966271	0.00473555	0.0443362
cg26738066	0.00554697	0.00540523	0.307631
cg26738080	0.00337484	0.00396257	0.39673
cg26738106	0.00107839	0.00605463	0.859051
cg26738114	0.000637215	0.00144131	0.659509
cg26738137	0.0284948	0.0106095	0.00866529
cg26738238	0.00150373	0.00764339	0.844493
cg26738395	-0.00139969	0.00652059	0.830537
cg26738404	0.00366178	0.00400655	0.36327
cg26738423	-0.00883688	0.0118028	0.456051
cg26738437	-0.00443974	0.00785847	0.573553
cg26738513	0.00185715	0.00621869	0.765927
cg26738530	0.00744961	0.0112097	0.508084
cg26738606	0.00088183	0.00186117	0.636826
cg26738655	0.000272752	0.00479129	0.954734
cg26738657	-0.00201104	0.00454316	0.659116
cg26738681	-0.00638418	0.00486685	0.193049
cg26738728	-0.0320271	0.0161862	0.0510161
cg26738842	0.00431488	0.00582133	0.460556
cg26738880	-0.00253563	0.00461133	0.583819
cg26738890	-0.00179683	0.00356958	0.615974
cg26738904	-0.0013119	0.00140643	0.353511
cg26738916	0.00359239	0.00254175	0.16112
cg26738980	0.00235162	0.00397945	0.556091
cg26738987	-0.00558164	0.00550189	0.31316
cg26738998	-0.00197147	0.015717	0.900468
cg26739003	-0.0290569	0.0113619	0.0122786
cg26739005	0.0111041	0.00803934	0.170748
cg26739023	0.00288209	0.00351847	0.41495
cg26739084	-0.00827764	0.00367597	0.0268516
cg26739149	0.00157616	0.00689094	0.819616
cg26739199	-0.00951906	0.00902493	0.29446
cg26739222	0.00849044	0.00407437	0.0401058
cg26739223	-0.00242498	0.00660057	0.71422
cg26739230	-0.0122722	0.00873284	0.163496
cg26739233	0.000546589	0.00701746	0.938094
cg26739327	0.0661549	0.0468049	0.161101
cg26739378	0.000207576	0.00148493	0.88915
cg26739397	-0.0011677	0.00411429	0.777226
cg26739410	-0.00312244	0.0107464	0.772081
cg26739482	0.009741	0.00512217	0.0605154
cg26739510	-0.00579459	0.0055127	0.296108
cg26739532	-0.00218492	0.00203651	0.286293
cg26739596	-0.00803291	0.00577638	0.167879
cg26739647	7.005e-05	0.0069433	0.991973
cg26739681	0.00306022	0.00448979	0.497306
cg26739691	-0.00260065	0.00636768	0.683973
cg26739697	0.011139	0.0181683	0.541408
cg26739749	-0.00385835	0.00452376	0.396052
cg26739766	0.00130991	0.00688737	0.849604
cg26739800	-0.0043643	0.00317853	0.173264
cg26739807	-0.0105472	0.00953208	0.271564
cg26739829	-0.00444785	0.00357974	0.217389
cg26739849	0.000269859	0.006424	0.966589
cg26739865	-0.00639138	0.00482257	0.18854
cg26739902	-0.00836955	0.00461188	0.0730041
cg26739923	-0.00172934	0.00123863	0.166217
cg26739934	0.0010365	0.00724812	0.886619
cg26739951	0.0012394	0.00133714	0.356539
cg26739975	-0.00523994	0.00333377	0.119632
cg26740007	0.0169178	0.0102738	0.10323
cg26740109	-0.012459	0.00443441	0.00612486
cg26740119	0.00293944	0.00534912	0.584058
cg26740132	-0.00148853	0.00159261	0.352555
cg26740135	-0.0089648	0.00777889	0.252292
cg26740195	-0.00107169	0.00314164	0.733832
cg26740230	0.00019017	0.00410557	0.963161
cg26740249	0.00182914	0.00160262	0.256859
cg26740297	0.0194805	0.00937423	0.0406479
cg26740318	0.00692491	0.0130728	0.597655
cg26740341	0.000988288	0.00568078	0.862293
cg26740375	0.0167855	0.0156816	0.287402
cg26740452	0.00551959	0.00517169	0.288803
cg26740481	0.00365346	0.00685413	0.595371
cg26740494	-0.00640845	0.00840397	0.447795
cg26740510	-0.00341181	0.00469572	0.469434
cg26740525	0.000184036	0.00537974	0.972789
cg26740536	-0.000902352	0.00125531	0.474175
cg26740621	-0.00220675	0.00561556	0.695303
cg26740639	0.00123943	0.00345141	0.720384
cg26740644	-0.00348077	0.00190041	0.0704352
cg26740709	-0.0109495	0.00706958	0.125056
cg26740792	0.00115266	0.00368265	0.755031
cg26740830	-0.00320641	0.00725034	0.659411
cg26740856	0.000292032	0.00168094	0.86248
cg26740905	0.00431226	0.0122083	0.724775
cg26740937	0.00924216	0.00598346	0.126068
cg26740942	-0.00792954	0.00760519	0.3
cg26740957	0.000569182	0.00185194	0.759316
cg26741224	-0.000676518	0.00539695	0.900534
cg26741226	0.00587571	0.00423474	0.168833
cg26741235	0.00165775	0.00412514	0.688769
cg26741255	-0.0112413	0.0124535	0.369196
cg26741262	-0.00133722	0.00163632	0.41604
cg26741280	-0.000764019	0.00309803	0.805788
cg26741333	0.0064439	0.00705211	0.363371
cg26741350	-0.000145134	0.00376116	0.969308
cg26741373	0.0162116	0.0160189	0.314329
cg26741380	-0.00715504	0.0126278	0.572439
cg26741385	0.00164894	0.00132976	0.218299
cg26741499	-0.00372131	0.00422256	0.380587
cg26741503	-0.00410041	0.00529132	0.440481
cg26741530	0.00349604	0.00863858	0.686691
cg26741552	0.00407353	0.00445231	0.362759
cg26741576	-0.00110282	0.00327157	0.73686
cg26741577	0.00479781	0.00327355	0.146353
cg26741593	0.00448254	0.00580978	0.442471
cg26741595	-0.00246299	0.00300819	0.415159
cg26741638	0.011373	0.00557079	0.0442257
cg26741667	-0.00183264	0.00163012	0.264006
cg26741686	-0.00492194	0.00932811	0.599088
cg26741746	0.0137379	0.0109077	0.211227
cg26741755	-0.00346688	0.00402072	0.390919
cg26741793	-0.00419761	0.00370132	0.259875
cg26741908	-0.00203964	0.00350603	0.562239
cg26741954	0.0106076	0.00750636	0.16118
cg26741988	0.00911079	0.00519056	0.0827345
cg26741990	-0.00458925	0.00448654	0.309195
cg26742023	-0.00241271	0.0111085	0.828564
cg26742183	-0.00323652	0.00219735	0.144381
cg26742187	0.00405336	0.00577522	0.484644
cg26742247	-0.00370853	0.00474653	0.436739
cg26742256	-0.0141601	0.00917453	0.126359
cg26742275	0.00174303	0.00350188	0.619921
cg26742320	-0.000590424	0.00538921	0.913013
cg26742436	0.000193497	0.0121335	0.987313
cg26742440	-6.33998e-05	0.00159367	0.968358
cg26742470	-7.29834e-05	0.00564649	0.989717
cg26742654	0.0127341	0.0083849	0.132467
cg26742770	-0.00532944	0.00612863	0.386914
cg26742815	0.00384685	0.00721901	0.595477
cg26742859	0.0011722	0.00127481	0.36037
cg26742866	0.00261726	0.00543134	0.6311
cg26742867	-0.0171982	0.0101619	0.0941447
cg26742901	-0.00358962	0.00682856	0.600449
cg26742989	-0.000299801	0.00343436	0.930638
cg26743024	0.00519028	0.00592458	0.383411
cg26743067	0.0032937	0.00433691	0.449632
cg26743129	0.0106094	0.00805601	0.191311
cg26743132	-0.00150797	0.00805508	0.851934
cg26743136	0.011882	0.0110759	0.286337
cg26743150	-0.00132548	0.00962437	0.890779
cg26743258	0.00413377	0.00442766	0.353082
cg26743317	0.000812262	0.00453008	0.858116
cg26743450	0.00277564	0.00546791	0.613002
cg26743518	-0.0107028	0.00978584	0.277105
cg26743522	-0.00209997	0.00477058	0.66089
cg26743529	0.0032198	0.0075425	0.670516
cg26743555	0.000546354	0.00111375	0.624977
cg26743569	0.00213249	0.00153165	0.167385
cg26743587	-0.0091657	0.00484969	0.0620935
cg26743588	0.00237781	0.00429991	0.581688
cg26743692	0.0111415	0.0056819	0.0530916
cg26743849	0.00208604	0.00179788	0.249109
cg26743860	-0.00502489	0.00377279	0.186379
cg26743898	-0.000961096	0.00833413	0.908457
cg26743905	0.001552	0.0065493	0.813236
cg26743987	0.000519119	0.00402718	0.897731
cg26744056	0.000195043	0.00470968	0.967061
cg26744078	-0.000961478	0.00115976	0.409357
cg26744079	0.0312163	0.0260667	0.234344
cg26744081	-0.00463502	0.00402876	0.253097
cg26744084	-0.0117868	0.0119908	0.32834
cg26744087	-0.0075609	0.00323118	0.0215739
cg26744129	-0.0151293	0.0125031	0.229539
cg26744134	-0.000677705	0.00673333	0.92006
cg26744236	0.00395287	0.00402186	0.328408
cg26744308	-0.00394572	0.00365064	0.282761
cg26744332	0.00609602	0.00419611	0.149883
cg26744362	-0.00115117	0.00473551	0.808505
cg26744375	-0.00120948	0.00241467	0.617716
cg26744387	-0.00136418	0.00274881	0.620948
cg26744402	-0.00510192	0.00823846	0.53735
cg26744407	-0.00885151	0.00730758	0.229069
cg26744408	-0.000760327	0.00345921	0.826543
cg26744454	0.00690549	0.00380364	0.0728931
cg26744460	0.00365159	0.00598813	0.543581
cg26744490	0.00119203	0.00122788	0.334341
cg26744514	-0.000246371	0.0057261	0.965779
cg26744554	0.00135416	0.00627136	0.829549
cg26744578	0.00184465	0.00348034	0.597449
cg26744641	0.000921643	0.00406908	0.821345
cg26744682	0.00691177	0.0148341	0.642424
cg26744745	0.000165156	0.00386925	0.966051
cg26744845	0.0013841	0.00268057	0.606924
cg26744859	0.00101226	0.00169486	0.55189
cg26744874	-0.0112274	0.00601494	0.0653271
cg26744878	0.018523	0.0126025	0.145227
cg26744928	0.0043183	0.0158285	0.785639
cg26744946	-0.0188002	0.0118259	0.115517
cg26745000	0.00328011	0.0103364	0.75175
cg26745032	-0.00130256	0.00549077	0.813038
cg26745038	-0.0101195	0.0069245	0.147506
cg26745060	-0.00156393	0.00326374	0.63301
cg26745178	0.00244144	0.00918342	0.790981
cg26745220	-0.00508124	0.00813888	0.534053
cg26745222	0.00189318	0.00217516	0.386497
cg26745294	0.00140725	0.00455189	0.75794
cg26745332	-0.000542025	0.00237136	0.819739
cg26745375	-0.007237	0.00525639	0.172107
cg26745402	0.000222254	0.00205459	0.914107
cg26745407	0.00215555	0.0050477	0.670408
cg26745471	-0.00576625	0.00446062	0.199536
cg26745520	-0.00461669	0.00441049	0.298113
cg26745540	0.000485807	0.00140176	0.729751
cg26745715	0.0081102	0.00817057	0.323652
cg26745746	-0.011389	0.0067584	0.0955408
cg26745757	0.00268072	0.0015024	0.0778617
cg26745770	0.000803389	0.00153851	0.602868
cg26745860	-0.00725839	0.00621373	0.245949
cg26745882	0.00540479	0.00442946	0.225689
cg26745934	0.000775698	0.00958858	0.935709
cg26745953	0.0096087	0.0106441	0.369166
cg26745976	0.000886492	0.00954385	0.926208
cg26746010	0.0115663	0.00522	0.0293177
cg26746027	-0.000834966	0.00559845	0.881787
cg26746037	0.00037733	0.00364211	0.917724
cg26746069	-0.00451467	0.00437999	0.305516
cg26746133	-0.0184428	0.0136393	0.179824
cg26746224	0.00100553	0.0143821	0.944421
cg26746255	-0.00565209	0.00810872	0.487637
cg26746309	-0.000505551	0.00502183	0.920043
cg26746331	-0.00133869	0.00124829	0.286499
cg26746381	-0.00380952	0.00607306	0.532118
cg26746469	0.00205729	0.00502682	0.683353
cg26746511	0.000754837	0.00447973	0.866581
cg26746527	0.00222291	0.00570922	0.697965
cg26746540	0.0043282	0.00367161	0.241681
cg26746560	0.00405317	0.00838474	0.630027
cg26746573	-0.0102906	0.00704639	0.147781
cg26746659	0.000802628	0.00446333	0.857707
cg26746664	0.011026	0.0058645	0.0634381
cg26746669	-0.00304724	0.0033248	0.36193
cg26746674	0.00068371	0.00565648	0.904071
cg26746853	0.000376338	0.00400305	0.925315
cg26746878	-0.00446587	0.0057766	0.441561
cg26746896	0.000517425	0.00438897	0.906425
cg26746936	-0.031839	0.021113	0.13517
cg26746986	0.0186494	0.00980268	0.0604171
cg26747028	-0.00146357	0.00402301	0.71689
cg26747050	0.00940691	0.00698441	0.181528
cg26747079	-0.00217036	0.00419331	0.606068
cg26747269	0.00117911	0.00415214	0.777102
cg26747273	-0.00168962	0.00400675	0.674288
cg26747290	-0.00967397	0.0101184	0.34168
cg26747293	-0.000636485	0.00174904	0.716811
cg26747299	-0.00500558	0.00608021	0.412612
cg26747301	-0.00316585	0.0046076	0.493851
cg26747317	-0.0208548	0.0135907	0.128537
cg26747413	0.00185068	0.0109492	0.86617
cg26747425	0.00655566	0.00494715	0.188595
cg26747517	0.000990408	0.00398183	0.804155
cg26747536	-0.0206698	0.0148949	0.168769
cg26747686	-0.0104775	0.00475698	0.0302701
cg26747706	0.012259	0.00456925	0.00873394
cg26747858	0.00527868	0.00480783	0.275263
cg26747885	-0.00389619	0.00365191	0.288973
cg26747948	-0.00149069	0.00722353	0.836988
cg26747985	0.0133573	0.0137527	0.334115
cg26748024	0.00180956	0.00261303	0.490459
cg26748028	-0.00215913	0.00225692	0.341384
cg26748053	-0.00205078	0.00422131	0.62832
cg26748079	0.00683925	0.0100046	0.496038
cg26748089	0.0125029	0.00930093	0.182356
cg26748224	0.0253809	0.0102006	0.0147459
cg26748265	-0.00919706	0.00803352	0.255417
cg26748278	-0.0142208	0.010801	0.191423
cg26748295	0.00161531	0.00358164	0.653114
cg26748297	-0.000609485	0.0033155	0.854575
cg26748394	-0.00290932	0.00412052	0.48204
cg26748425	-0.000994212	0.000964769	0.305623
cg26748435	0.00122221	0.00182736	0.505367
cg26748440	0.00505261	0.00668136	0.451557
cg26748449	0.00378405	0.0025332	0.138851
cg26748472	-0.0042823	0.00376932	0.259037
cg26748477	0.0111209	0.00647049	0.0892221
cg26748559	-0.00141868	0.00413214	0.732179
cg26748578	-0.000424214	0.00758973	0.955555
cg26748583	-0.00154227	0.00317827	0.628715
cg26748598	-0.00151913	0.00474941	0.749843
cg26748674	0.0035927	0.0039017	0.359698
cg26748694	-0.00190442	0.00385795	0.622807
cg26748715	-0.0204279	0.0138919	0.145037
cg26748726	0.0152583	0.0129532	0.242028
cg26748758	-0.00350808	0.00525917	0.506512
cg26748794	0.000840873	0.00333543	0.801556
cg26748831	-0.000803157	0.00148681	0.590447
cg26748898	0.0103026	0.01129	0.364006
cg26748934	-0.00129947	0.00470569	0.783088
cg26748945	0.00136882	0.00113982	0.233046
cg26748997	-0.000125959	0.0013722	0.927073
cg26749154	-0.00349136	0.00360518	0.335515
cg26749175	0.000727032	0.00185645	0.696293
cg26749245	-0.00689684	0.00376447	0.0703594
cg26749251	0.000780448	0.00448495	0.862258
cg26749306	-0.00667761	0.00394004	0.0936889
cg26749351	0.0037056	0.00206268	0.0758856
cg26749361	-0.00388646	0.00598472	0.517793
cg26749414	0.00823043	0.00791106	0.301051
cg26749475	0.00982361	0.00481252	0.0442551
cg26749518	-0.0150465	0.0211196	0.478097
cg26749543	0.0101475	0.00862043	0.242347
cg26749572	-0.00134608	0.00479177	0.779442
cg26749650	-0.00396485	0.00735886	0.591411
cg26749682	0.00146727	0.0035277	0.678486
cg26749690	0.0010468	0.00741204	0.888015
cg26749761	-0.00563338	0.00489682	0.253125
cg26749825	0.00119653	0.00314491	0.704527
cg26749833	0.0104389	0.00483285	0.0335232
cg26749844	-0.00942928	0.0136348	0.491055
cg26749853	-0.00429984	0.00451148	0.343185
cg26749897	-0.011964	0.00708708	0.0949645
cg26749976	0.00303313	0.00590801	0.608978
cg26749978	0.00588783	0.00478682	0.22201
cg26749992	0.0135351	0.0100447	0.181323
cg26750002	-0.00798709	0.0071573	0.267522
cg26750010	-0.000282881	0.00420096	0.946468
cg26750073	-0.00406017	0.0039728	0.309618
cg26750103	-0.00768203	0.00674838	0.258099
cg26750139	-0.00148995	0.00168786	0.379805
cg26750174	-0.00753155	0.00677927	0.269644
cg26750188	-0.00332372	0.0110273	0.763822
cg26750196	0.00270065	0.00623588	0.666026
cg26750218	-0.00137381	0.00246851	0.579273
cg26750233	-0.000879262	0.00398523	0.825898
cg26750319	0.00315973	0.00539833	0.55985
cg26750372	0.00048264	0.00795166	0.95174
cg26750439	1.56314e-05	0.0042075	0.997044
cg26750446	-0.000160594	0.00685228	0.981356
cg26750452	0.00380507	0.00474787	0.425068
cg26750487	-4.58159e-05	0.00259324	0.985945
cg26750489	-0.000293337	0.00684822	0.965932
cg26750589	-0.0046072	0.00352057	0.194098
cg26750594	0.0119141	0.0102177	0.246791
cg26750617	-0.0133346	0.012122	0.274354
cg26750634	0.00658196	0.00886779	0.459946
cg26750659	0.000989479	0.00367843	0.78857
cg26750675	-0.00460148	0.00583163	0.432225
cg26750713	0.00206485	0.00273763	0.452737
cg26750742	-0.000806797	0.00322175	0.802851
cg26750747	0.00628599	0.00426582	0.144207
cg26750789	0.00589536	0.00368827	0.113578
cg26750913	0.00384519	0.003694	0.300793
cg26750927	-0.00200195	0.00437032	0.648038
cg26751045	-0.00388678	0.00420565	0.357948
cg26751094	0.0199501	0.0114206	0.0841912
cg26751195	0.000480744	0.00484279	0.921152
cg26751261	0.0024738	0.0013946	0.079588
cg26751275	-0.0121257	0.0126713	0.341248
cg26751300	-0.00013772	0.00122244	0.91056
cg26751304	-5.37485e-05	0.00432093	0.990104
cg26751356	0.00465617	0.0100196	0.643303
cg26751371	0.00201164	0.00809789	0.804399
cg26751372	0.00334198	0.00655582	0.611502
cg26751406	-0.00130044	0.00265784	0.625871
cg26751455	0.000692169	0.00335035	0.836808
cg26751469	-0.00187876	0.00208163	0.36926
cg26751510	0.00105939	0.00321407	0.742488
cg26751511	-0.00654962	0.00451535	0.150509
cg26751536	0.0016897	0.00679837	0.804299
cg26751550	2.75357e-05	0.00645419	0.996606
cg26751588	0.00272967	0.00293132	0.354323
cg26751631	-0.00374289	0.00377032	0.323597
cg26751645	0.0134571	0.0112085	0.233159
cg26751792	-0.00192977	0.00270365	0.477282
cg26751824	0.00693314	0.0106872	0.518218
cg26751828	0.0240125	0.0182123	0.190804
cg26751855	-0.00177337	0.00163195	0.280192
cg26751868	-0.00135204	0.00547946	0.805686
cg26751870	7.2895e-05	0.00572832	0.989876
cg26751972	0.00409872	0.0138382	0.767791
cg26752003	-0.00176049	0.00260308	0.500636
cg26752179	0.0218145	0.00997556	0.0314413
cg26752198	0.00173516	0.00184228	0.348876
cg26752263	0.00215084	0.00133563	0.110942
cg26752321	0.00227707	0.00730111	0.755878
cg26752422	0.00418136	0.00483728	0.389743
cg26752450	-0.00442287	0.00678163	0.516003
cg26752465	0.00331137	0.0103571	0.749947
cg26752519	0.000863411	0.00143581	0.549176
cg26752526	3.76445e-05	0.00400309	0.992518
cg26752531	0.00192111	0.00473163	0.685729
cg26752540	0.00161116	0.00708135	0.820553
cg26752562	0.00648772	0.00340053	0.0597084
cg26752591	0.0064349	0.00919664	0.485981
cg26752601	0.0190976	0.00715791	0.0090991
cg26752613	0.00211162	0.00277838	0.449299
cg26752621	-0.00311885	0.00417019	0.456543
cg26752655	0.00247106	0.00143429	0.0884682
cg26752657	0.00160723	0.00754967	0.831913
cg26752659	-0.0102049	0.00483326	0.0376076
cg26752663	-0.00333044	0.00781805	0.671164
cg26752684	0.00125772	0.00350753	0.720779
cg26752701	0.00287025	0.00302521	0.345361
cg26752725	-0.000785364	0.00170385	0.645996
cg26752773	0.00326643	0.00889421	0.714322
cg26752796	-0.000203458	0.0201305	0.991959
cg26752870	0.00848985	0.00833584	0.311276
cg26752888	-0.000876177	0.00113707	0.443057
cg26752993	-0.00545765	0.00424757	0.202241
cg26753039	-0.00230071	0.00355603	0.519343
cg26753088	-0.00145903	0.00353863	0.681124
cg26753121	-0.00882873	0.0112993	0.436718
cg26753123	0.0159088	0.0160369	0.323943
cg26753290	0.00805985	0.016786	0.632324
cg26753299	-6.60585e-05	0.00225028	0.976648
cg26753302	0.0141747	0.0159718	0.377266
cg26753307	0.051942	0.0289855	0.0766096
cg26753335	0.00310841	0.00470725	0.510777
cg26753376	0.00172523	0.00184829	0.353186
cg26753393	-0.00391474	0.00441508	0.377699
cg26753466	0.00162536	0.00454513	0.721504
cg26753484	0.000510131	0.00787799	0.948518
cg26753512	-0.000507042	0.00153305	0.741635
cg26753518	-0.0250257	0.0132575	0.0624049
cg26753560	-0.0118327	0.0103523	0.256171
cg26753608	0.00661214	0.00714537	0.357331
cg26753674	-0.0131848	0.0169557	0.438913
cg26753677	-0.00912173	0.00473876	0.0575072
cg26753721	-0.00215637	0.0021025	0.307912
cg26753733	-5.12964e-05	0.0025846	0.984211
cg26753781	-0.0290757	0.0149667	0.055288
cg26753817	0.00390157	0.00752192	0.605291
cg26753859	0.0110472	0.010617	0.30098
cg26753918	-0.00958801	0.00642267	0.139098
cg26754007	0.00343635	0.00559531	0.54072
cg26754071	0.00488249	0.00663312	0.463663
cg26754159	4.82968e-05	0.0136642	0.997188
cg26754170	0.00565586	0.00658366	0.39266
cg26754179	0.0157973	0.00625218	0.013323
cg26754187	0.00437673	0.0056737	0.442557
cg26754207	-0.00374842	0.00942518	0.691823
cg26754214	-0.000930864	0.00188602	0.62286
cg26754262	0.0123665	0.0101542	0.226566
cg26754273	0.00794048	0.00597765	0.187533
cg26754350	-0.0097376	0.00705893	0.171285
cg26754358	0.00963647	0.00654139	0.144319
cg26754383	-0.00511038	0.00467747	0.277606
cg26754426	-0.000326671	0.004477	0.942
cg26754448	-0.000822115	0.00140172	0.559054
cg26754450	-0.0141094	0.009747	0.151334
cg26754468	0.0103383	0.00621449	0.0997962
cg26754472	-0.0111166	0.0110445	0.31695
cg26754508	-0.0265081	0.0156691	0.0942737
cg26754510	-0.0127198	0.00785621	0.109051
cg26754552	-0.00385318	0.00472245	0.41677
cg26754560	0.000494467	0.00461238	0.914874
cg26754581	0.0192407	0.00949186	0.0457164
cg26754599	0.00415528	0.00644349	0.520702
cg26754623	0.00922446	0.0054559	0.094468
cg26754664	0.00180413	0.0061659	0.770526
cg26754724	-0.00189194	0.00344746	0.584553
cg26754728	-0.00433528	0.00487446	0.376247
cg26754740	0.00414337	0.00844389	0.624878
cg26754761	0.000253196	0.017286	0.988347
cg26754774	0.00596666	0.00735564	0.419483
cg26754789	0.00451052	0.0126214	0.72168
cg26754818	0.00706325	0.006129	0.2523
cg26754824	-0.00235495	0.00336701	0.486157
cg26754826	-0.00343638	0.00241306	0.158002
cg26754934	-0.0116074	0.010161	0.256444
cg26755008	-0.000320047	0.00671552	0.962098
cg26755038	0.00512926	0.0106024	0.629757
cg26755083	0.00106365	0.00113434	0.351002
cg26755102	-0.00431634	0.00464033	0.354851
cg26755111	0.00687678	0.00464369	0.14225
cg26755132	0.00936391	0.00859192	0.278788
cg26755141	0.00408143	0.00331633	0.221749
cg26755173	-0.0206692	0.0109595	0.0626366
cg26755315	0.00486781	0.00782008	0.535258
cg26755504	-0.00160878	0.00422865	0.704541
cg26755539	0.00204554	0.00156141	0.193623
cg26755571	0.000240874	0.00536189	0.964271
cg26755611	0.00774179	0.0064292	0.231793
cg26755693	0.00196264	0.00530276	0.712194
cg26755700	-0.0140133	0.0121149	0.250565
cg26755729	0.00152469	0.00150837	0.314908
cg26755793	0.00721403	0.00655742	0.274309
cg26755928	0.000429649	0.00167673	0.798369
cg26755962	0.00990737	0.0104807	0.347124
cg26756083	-4.36876e-07	0.00265979	0.999869
cg26756119	-0.0088305	0.00684029	0.200139
cg26756125	-0.0178277	0.0115873	0.127542
cg26756193	0.00238559	0.00879352	0.786811
cg26756208	0.00307973	0.00171272	0.0756217
cg26756243	0.00306761	0.00520155	0.556887
cg26756299	-0.00269113	0.00790044	0.734203
cg26756375	-0.0131121	0.00557582	0.0209512
cg26756396	-0.0121986	0.00515203	0.0201147
cg26756410	-0.00353054	0.00740532	0.634731
cg26756436	0.00800923	0.00658795	0.227373
cg26756479	0.00474901	0.00440022	0.283452
cg26756506	0.00184409	0.00149642	0.221146
cg26756537	0.00417109	0.00760306	0.584681
cg26756582	-0.000615752	0.00528425	0.907504
cg26756619	-0.00382363	0.00374447	0.310018
cg26756625	-0.00163393	0.00229286	0.477989
cg26756684	0.000702981	0.00146887	0.633433
cg26756753	0.00285111	0.00376769	0.451259
cg26756782	-0.00642015	0.00505006	0.207009
cg26756800	-0.00332194	0.00380927	0.385573
cg26756862	0.00388887	0.00411133	0.346823
cg26756883	-0.000737015	0.00443991	0.868544
cg26756907	0.00435972	0.00542149	0.423499
cg26756921	-0.000802161	0.00525292	0.878982
cg26756949	-1.66151e-05	0.00607602	0.997824
cg26757021	-0.0101149	0.010178	0.323078
cg26757025	0.00323918	0.00194554	0.0995238
cg26757027	0.00439486	0.00351677	0.214766
cg26757053	-6.98334e-05	0.00184212	0.969847
cg26757097	-0.0158071	0.0102407	0.126324
cg26757221	-0.0331057	0.0180456	0.0699888
cg26757229	-0.0249763	0.0286739	0.386126
cg26757279	0.000337299	0.00399814	0.932961
cg26757305	-0.000572966	0.00355027	0.872163
cg26757324	0.00141794	0.00179088	0.430659
cg26757376	0.00411243	0.00185563	0.0292883
cg26757388	-0.00551178	0.00363412	0.132974
cg26757472	0.00220925	0.00789802	0.780355
cg26757503	-0.0067174	0.00419509	0.112946
cg26757524	-0.00411751	0.00489279	0.402349
cg26757542	0.00142889	0.00179671	0.428612
cg26757562	0.00699602	0.00900273	0.439207
cg26757673	-0.00336203	0.00391813	0.393211
cg26757675	0.00141036	0.00279104	0.614614
cg26757711	0.00172459	0.00338868	0.612091
cg26757722	-0.0141778	0.0117016	0.228941
cg26757793	0.00140685	0.00373444	0.707296
cg26757820	0.00140084	0.00287647	0.627484
cg26757836	-0.00104424	0.00465954	0.823199
cg26757996	0.00878657	0.00616468	0.157646
cg26758131	-0.021459	0.00822421	0.0106814
cg26758160	-0.00752255	0.0170012	0.659247
cg26758184	0.00276148	0.0040914	0.501499
cg26758209	-0.0175903	0.0161268	0.278394
cg26758283	-0.0030037	0.00357127	0.402613
cg26758338	0.000487292	0.0057026	0.932099
cg26758340	-0.00564226	0.00541498	0.300311
cg26758386	0.00365171	0.00384917	0.345402
cg26758396	-0.00595907	0.012167	0.625527
cg26758403	0.00437496	0.00426644	0.308
cg26758414	-0.00245393	0.00679131	0.718726
cg26758427	1.94255e-05	0.00326706	0.99527
cg26758439	-0.000792024	0.00522025	0.879758
cg26758486	-0.00486557	0.0146025	0.739785
cg26758524	0.000173794	0.0046437	0.970231
cg26758551	0.00210502	0.00436673	0.630974
cg26758594	0.000527051	0.00341405	0.87767
cg26758642	-0.000541103	0.00443322	0.903136
cg26758670	0.00770591	0.0081351	0.346139
cg26758722	0.00146286	0.00388209	0.707222
cg26758781	0.00190328	0.00398546	0.634164
cg26758810	-0.0095688	0.00610202	0.120479
cg26758826	-0.00110039	0.00625207	0.860699
cg26758857	-0.00814705	0.00632737	0.201304
cg26758863	-0.00070358	0.00109282	0.521385
cg26758941	-0.00779709	0.00417644	0.0652806
cg26758971	0.014031	0.00509124	0.00712876
cg26759010	-0.00512822	0.00291372	0.0819181
cg26759016	-0.00449224	0.00533209	0.401823
cg26759036	-0.00107316	0.0110014	0.922516
cg26759037	-0.00134614	0.00363366	0.711937
cg26759077	-0.000813993	0.00869658	0.925643
cg26759089	-0.00430902	0.00360128	0.234742
cg26759179	-0.000374406	0.00495601	0.939954
cg26759223	-0.00349769	0.00155598	0.0271113
cg26759226	-0.00252237	0.00137296	0.069598
cg26759296	-0.00468714	0.00448574	0.298965
cg26759351	0.00629278	0.00716234	0.382042
cg26759422	-0.00476643	0.0115971	0.682081
cg26759440	0.000584405	0.00562057	0.917428
cg26759486	-0.011856	0.00938805	0.210006
cg26759515	-0.000173849	0.00315381	0.956166
cg26759551	0.000844329	0.00255852	0.742188
cg26759552	-0.000772032	0.00184203	0.676161
cg26759568	0.00223684	0.0047599	0.639578
cg26759691	-0.00378265	0.00390418	0.335295
cg26759740	0.012074	0.0114515	0.294639
cg26759742	0.0005902	0.00496155	0.905586
cg26759814	0.00304555	0.00911416	0.739066
cg26759846	-9.74575e-05	0.00447936	0.982692
cg26759925	0.00373247	0.00514475	0.470098
cg26759954	-0.00175176	0.00249513	0.484507
cg26760051	-0.00363166	0.0013179	0.00713452
cg26760083	-0.00290448	0.0014456	0.047618
cg26760212	-0.00711173	0.00368673	0.0569901
cg26760304	-0.00371796	0.00503057	0.461853
cg26760317	0.00434172	0.00386444	0.264313
cg26760502	-0.00880922	0.0060941	0.151901
cg26760589	-0.0335244	0.0204155	0.104178
cg26760610	0.0165279	0.00847134	0.0542715
cg26760642	-0.00299242	0.00688171	0.664757
cg26760731	-0.00594824	0.00370428	0.111947
cg26760813	-0.00120235	0.00139004	0.389431
cg26760894	0.0051968	0.0158047	0.743087
cg26760927	-0.0141076	0.00904296	0.122375
cg26760942	0.0153296	0.0137031	0.266349
cg26760951	-0.00662031	0.0140176	0.637906
cg26760961	0.00420054	0.00332499	0.209847
cg26761047	0.000283763	0.00188298	0.880562
cg26761110	0.0210145	0.00896302	0.0213256
cg26761169	0.00017643	0.00521577	0.973093
cg26761226	0.000123504	0.00159093	0.9383
cg26761359	-0.00453517	0.00443263	0.309082
cg26761399	-0.0100737	0.011869	0.398353
cg26761446	0.0161091	0.00934676	0.0883503
cg26761501	-0.00353781	0.00203912	0.0862868
cg26761504	0.00191147	0.0012072	0.116961
cg26761506	-0.00377924	0.00602059	0.531832
cg26761531	-0.0157626	0.00813356	0.0558696
cg26761572	0.0198848	0.00965469	0.042426
cg26761618	0.00410998	0.00496133	0.409709
cg26761744	-0.00227689	0.00591301	0.701129
cg26761820	-0.0122135	0.00716025	0.0916251
cg26761826	0.00502636	0.00325357	0.126006
cg26761888	0.00790027	0.00290901	0.00797446
cg26761958	-0.0101447	0.00654834	0.124963
cg26761960	0.000926987	0.00501153	0.853682
cg26761967	-0.0106176	0.0116224	0.36348
cg26761982	0.0170949	0.00782369	0.0315757
cg26762050	0.00871484	0.00661594	0.191214
cg26762056	0.0038752	0.00366149	0.292818
cg26762136	-0.00370137	0.00223384	0.101131
cg26762173	0.00101137	0.00204373	0.621941
cg26762178	-0.0138837	0.0118301	0.243764
cg26762198	-0.00056154	0.00156236	0.720153
cg26762224	0.00836973	0.00708802	0.24089
cg26762326	-0.00832796	0.00453029	0.0694328
cg26762347	0.00590251	0.0206355	0.775531
cg26762367	0.00393323	0.00526114	0.456718
cg26762418	0.0127817	0.00657941	0.0552892
cg26762723	-0.0113513	0.00491422	0.0232623
cg26762873	-0.00801276	0.0087371	0.361628
cg26762941	-0.00218349	0.00842391	0.796092
cg26763155	0.00842305	0.00503008	0.0976163
cg26763165	-0.00516975	0.00515467	0.318677
cg26763248	-0.0134335	0.0136201	0.32672
cg26763284	0.00316969	0.00248203	0.204981
cg26763302	0.000776724	0.00584075	0.894513
cg26763328	0.000469507	0.0205042	0.981784
cg26763362	0.00168698	0.00247171	0.496727
cg26763365	-0.000944081	0.00161454	0.560239
cg26763380	-0.00723188	0.00523514	0.17069
cg26763394	-0.00920853	0.00593995	0.124707
cg26763398	-0.000550908	0.00437827	0.900159
cg26763486	0.000477599	0.00716866	0.947035
cg26763488	-0.00854537	0.00425919	0.0479258
cg26763489	0.00199432	0.00395821	0.615646
cg26763524	-0.00186186	0.00409016	0.650096
cg26763542	-0.00241118	0.00343606	0.484721
cg26763555	0.00557658	0.00783491	0.478517
cg26763618	-0.0010925	0.00156203	0.486161
cg26763772	-0.000776882	0.00443079	0.861222
cg26763796	-0.00227477	0.00333118	0.496501
cg26763835	-0.00317803	0.00684455	0.643581
cg26763855	-0.00633388	0.00449054	0.161959
cg26763883	-0.0087593	0.0120018	0.467453
cg26763945	0.0052701	0.0137098	0.701617
cg26763948	0.00275745	0.00663419	0.678695
cg26763971	-0.00240512	0.00335789	0.47575
cg26764019	-0.0020279	0.00226568	0.37323
cg26764071	0.00107216	0.00410308	0.794475
cg26764094	-0.00838209	0.00559271	0.137558
cg26764133	-0.00344616	0.00562618	0.54179
cg26764180	-0.000814881	0.00512508	0.874039
cg26764198	-0.00825541	0.0129128	0.524294
cg26764200	-0.000826106	0.00184714	0.655816
cg26764239	-0.00439062	0.00841824	0.603302
cg26764243	0.000765531	0.00429999	0.859113
cg26764244	-0.00877883	0.00606	0.151029
cg26764250	0.00546531	0.0129145	0.6732
cg26764318	0.00298231	0.00366605	0.418155
cg26764345	-0.00292982	0.00349483	0.404144
cg26764362	-0.00505997	0.00362769	0.166622
cg26764421	-0.0104933	0.016657	0.530371
cg26764445	0.00628303	0.0125505	0.617902
cg26764537	0.00877675	0.00815956	0.285062
cg26764579	0.00156478	0.00730261	0.830832
cg26764611	0.00205655	0.00554916	0.711832
cg26764685	-0.00384401	0.00289464	0.18766
cg26764726	-0.000773884	0.00511268	0.880038
cg26764761	-0.013123	0.00975357	0.181974
cg26764764	-0.000170664	0.00187398	0.927646
cg26764799	-0.0173115	0.0095514	0.0733652
cg26764846	-0.000273684	0.00704511	0.969101
cg26764880	-0.00329669	0.00382269	0.390838
cg26764927	-0.00111694	0.00449946	0.804535
cg26764953	-0.000629523	0.00572158	0.912642
cg26764965	-0.00809378	0.0116057	0.487412
cg26764972	0.00233017	0.00388552	0.55026
cg26764980	0.00943234	0.010713	0.381038
cg26765084	-0.00250407	0.00203523	0.221877
cg26765196	-0.00185582	0.00534242	0.72915
cg26765239	-0.00815431	0.00477397	0.0911876
cg26765260	-0.00798646	0.0178987	0.656559
cg26765263	0.00518459	0.00488958	0.291927
cg26765295	-0.00542369	0.0051244	0.292801
cg26765337	-0.00017404	0.00449872	0.969229
cg26765356	0.000756416	0.00365692	0.836614
cg26765385	-0.00336779	0.00317145	0.291216
cg26765430	-0.000125944	0.00651592	0.984623
cg26765467	0.00323044	0.00224179	0.153171
cg26765511	0.00262975	0.00422637	0.535421
cg26765567	0.00368084	0.00857104	0.668657
cg26765585	-0.00134653	0.00562161	0.811259
cg26765599	0.0232176	0.0150396	0.126274
cg26765712	0.00530516	0.00412761	0.202104
cg26765773	0.00183626	0.00322161	0.570159
cg26765801	0.0237263	0.0105685	0.027303
cg26765815	-0.000348655	0.00274976	0.899395
cg26765871	0.00939559	0.0135599	0.490219
cg26765910	-0.0028006	0.00691581	0.686504
cg26766005	-0.00364987	0.00280018	0.195864
cg26766064	0.011906	0.00750358	0.116205
cg26766132	-0.00173806	0.00400219	0.665162
cg26766164	0.00790434	0.00617615	0.204012
cg26766237	-0.00253232	0.00398397	0.526689
cg26766262	0.00910043	0.00719197	0.209121
cg26766272	0.00262868	0.00518062	0.613154
cg26766277	0.00634421	0.00686684	0.358099
cg26766347	0.00403598	0.00711824	0.572181
cg26766364	0.00431725	0.00357714	0.230742
cg26766373	-0.00829938	0.00658267	0.210754
cg26766403	0.0273602	0.0131109	0.0398296
cg26766411	0.00358254	0.01136	0.75324
cg26766501	0.00290981	0.00510294	0.569996
cg26766542	-0.00880853	0.00453687	0.0554289
cg26766627	-0.000612119	0.00451734	0.892526
cg26766678	-0.000440283	0.0034517	0.898795
cg26766694	-0.0205967	0.0104863	0.0527051
cg26766702	-0.0044416	0.00488621	0.365858
cg26766772	-0.00712959	0.00492662	0.151447
cg26766798	9.94475e-05	0.00214363	0.963104
cg26766827	0.00877871	0.00856103	0.308004
cg26766847	0.0155401	0.0110777	0.164227
cg26766875	-0.00267425	0.00556677	0.632151
cg26766880	0.00284861	0.0177292	0.872723
cg26766885	-0.00162553	0.00926205	0.861091
cg26766900	0.000123301	0.00170105	0.942382
cg26766985	-0.00193468	0.00151409	0.204726
cg26767001	-0.0111383	0.0119361	0.353321
cg26767049	-0.0075615	0.00882581	0.393938
cg26767059	-0.0011619	0.00572349	0.839604
cg26767081	0.00544968	0.00639151	0.396198
cg26767083	0.00880989	0.00446245	0.0515285
cg26767085	-0.000881384	0.00387316	0.820521
cg26767154	-0.00481684	0.00215641	0.028065
cg26767198	-0.00296434	0.00619718	0.63361
cg26767214	0.00378393	0.00376312	0.31743
cg26767299	-0.0226367	0.0116656	0.0555609
cg26767389	-0.00269293	0.00934529	0.773911
cg26767392	0.000304069	0.0132894	0.981798
cg26767443	-0.00901627	0.00425892	0.037112
cg26767544	-0.00128986	0.00426924	0.763275
cg26767560	-0.00892134	0.0063939	0.16648
cg26767593	-0.00623418	0.00970356	0.522262
cg26767614	0.00417551	0.00300963	0.168869
cg26767632	-0.00856618	0.0122693	0.486926
cg26767739	-0.0190142	0.01229	0.125462
cg26767761	-0.000639436	0.0023685	0.787819
cg26767897	-0.00151695	0.00303625	0.618607
cg26767916	0.000989727	0.00338745	0.770849
cg26767922	-0.000143592	0.00358345	0.968128
cg26767960	-0.0185371	0.0129718	0.156577
cg26767969	0.00367931	0.00400789	0.361149
cg26767974	-0.00502849	0.00201403	0.0144187
cg26767986	-0.00373201	0.00583318	0.523991
cg26767990	-0.00238082	0.00491544	0.629351
cg26768067	-0.00092255	0.00119024	0.440386
cg26768075	-0.00630833	0.0104913	0.549209
cg26768142	-0.0086631	0.00936808	0.357656
cg26768155	-0.016331	0.00807652	0.0462444
cg26768181	-0.000692405	0.0061691	0.910894
cg26768182	-0.00254564	0.00731927	0.72883
cg26768308	0.00291233	0.00645807	0.653141
cg26768318	-0.000901679	0.00480937	0.851718
cg26768399	-0.00131393	0.00696578	0.850825
cg26768406	0.0171112	0.0110033	0.123554
cg26768419	0.00158824	0.00230807	0.493206
cg26768443	-0.006391	0.00335488	0.0600858
cg26768476	0.0013779	0.0045579	0.763137
cg26768524	0.00619346	0.00758222	0.416251
cg26768532	-0.00407289	0.00424708	0.340224
cg26768546	0.000449494	0.00606364	0.941078
cg26768556	0.0101286	0.00807728	0.213213
cg26768558	-0.00513549	0.00318565	0.110569
cg26768584	-0.000584764	0.00439667	0.894499
cg26768605	0.00213831	0.00344293	0.536176
cg26768664	-0.0055068	0.00547465	0.317267
cg26768703	0.000108372	0.00366106	0.976453
cg26768712	-0.00113708	0.00125768	0.368432
cg26768765	0.00499365	0.00674205	0.460886
cg26768816	3.15014e-05	0.00128227	0.980457
cg26768873	0.00231793	0.00821208	0.778416
cg26768899	-0.00145979	0.00300603	0.628456
cg26768918	0.00113289	0.00161997	0.486213
cg26768964	0.00167326	0.00666961	0.802499
cg26768966	-0.0154606	0.00990816	0.122298
cg26769004	0.000492488	0.00113916	0.666575
cg26769067	0.00194851	0.00493269	0.693795
cg26769081	0.00382361	0.010482	0.716162
cg26769109	0.00361157	0.00463617	0.438093
cg26769169	-0.000315912	0.00399	0.937075
cg26769184	0.00893236	0.009274	0.338136
cg26769186	0.00423854	0.00573217	0.461636
cg26769245	0.00391845	0.0097801	0.689656
cg26769250	-0.000313789	0.00288093	0.913517
cg26769493	0.0221165	0.0141066	0.120554
cg26769511	-0.000803893	0.00454983	0.860165
cg26769645	0.00430172	0.00412361	0.299748
cg26769720	0.00672109	0.00501225	0.183433
cg26769778	-0.00142999	0.00579073	0.805533
cg26769838	0.00346224	0.00404409	0.394281
cg26769850	0.00695876	0.00570005	0.225451
cg26769927	-0.00412708	0.00426724	0.336148
cg26769934	-0.00235356	0.0111594	0.833456
cg26769984	-0.00160961	0.013423	0.904828
cg26770014	0.0111347	0.00490267	0.0256059
cg26770043	0.0137659	0.00803834	0.0903616
cg26770051	-0.00828051	0.00450167	0.0692628
cg26770074	0.00209746	0.00395324	0.597071
cg26770149	-0.00356851	0.00498574	0.476066
cg26770187	-0.00140367	0.00285263	0.623915
cg26770200	0.000122508	0.00475036	0.979484
cg26770202	-0.000448736	0.00149021	0.76404
cg26770275	-0.00276978	0.00584894	0.637005
cg26770281	0.00536085	0.00375755	0.157249
cg26770324	-0.00155212	0.00333389	0.642694
cg26770384	0.00102495	0.00881429	0.907696
cg26770385	-0.000268507	0.00402184	0.946924
cg26770399	0.000580015	0.00469217	0.901907
cg26770421	0.00754853	0.00427312	0.0808171
cg26770464	-0.0156736	0.0089635	0.0838873
cg26770470	0.00988573	0.00718887	0.172618
cg26770475	-0.000383972	0.00325293	0.906309
cg26770479	-0.00150848	0.0027456	0.584126
cg26770498	-0.00502663	0.00388374	0.198995
cg26770787	-0.0173344	0.0144046	0.232089
cg26770818	-0.0031717	0.0051944	0.543056
cg26770870	0.00150168	0.00145479	0.304826
cg26770882	-0.0146322	0.0126821	0.251756
cg26770890	0.00898185	0.00637908	0.162689
cg26770907	-0.000369584	0.00265357	0.889552
cg26770917	-0.000860697	0.00146821	0.559243
cg26770947	0.0258472	0.0115936	0.0283605
cg26771052	-0.00710041	0.0147666	0.631836
cg26771097	-0.00577294	0.00676761	0.395988
cg26771258	0.00524673	0.00812249	0.520011
cg26771272	-0.014854	0.00938267	0.117021
cg26771320	0.00048013	0.00629982	0.939424
cg26771374	-0.0200846	0.0157	0.204202
cg26771384	0.000117626	0.00366612	0.974478
cg26771391	-0.00851242	0.00451581	0.0627643
cg26771440	0.00306259	0.00540804	0.572646
cg26771445	0.00173377	0.00767896	0.8219
cg26771557	-0.00563843	0.00981272	0.567042
cg26771559	0.00278961	0.00404643	0.492407
cg26771582	0.00677822	0.00827929	0.415197
cg26771583	-0.0019244	0.00121259	0.116137
cg26771780	-0.0027666	0.00219431	0.21075
cg26771783	0.000610063	0.00537891	0.909961
cg26771832	-0.00851469	0.0064288	0.188819
cg26771969	-0.00922832	0.00759979	0.227924
cg26771998	0.00334602	0.00325304	0.306526
cg26772104	0.00498085	0.00438022	0.258609
cg26772116	0.00250432	0.007605	0.742721
cg26772172	0.00560859	0.00631855	0.377182
cg26772255	0.00325354	0.00677319	0.63218
cg26772286	0.000295184	0.00113717	0.795803
cg26772345	0.010708	0.00635702	0.0956815
cg26772386	-0.0143414	0.019009	0.452615
cg26772387	-0.00194733	0.00536494	0.717505
cg26772516	-0.0088132	0.00858872	0.307672
cg26772538	-0.00132213	0.00453794	0.771477
cg26772540	0.00198289	0.00921712	0.830168
cg26772661	-0.00147622	0.00364254	0.686273
cg26772695	-0.000600345	0.0066088	0.927828
cg26772704	-0.00835376	0.0101649	0.413426
cg26772766	-0.00394637	0.00240431	0.104331
cg26772775	0.00318899	0.00445218	0.475738
cg26772784	0.00932113	0.00642572	0.150488
cg26772788	-0.00763142	0.0068359	0.267336
cg26772801	0.000305238	0.00704436	0.965537
cg26772810	-0.00174745	0.0033404	0.602217
cg26772814	0.0237065	0.00887744	0.00903997
cg26772847	-0.0205997	0.0151603	0.177725
cg26772854	-0.0008337	0.00148918	0.577029
cg26772894	-0.00566937	0.0107649	0.599775
cg26772934	-0.0153093	0.0116461	0.192117
cg26773030	0.00486371	0.00736634	0.510831
cg26773080	0.00242623	0.00609363	0.691489
cg26773131	0.0103767	0.00603968	0.089338
cg26773215	-0.00741522	0.00351185	0.0375987
cg26773243	0.00615386	0.0064389	0.341855
cg26773293	-0.000797135	0.00629669	0.899552
cg26773307	0.00988017	0.00654434	0.134736
cg26773342	-0.00667608	0.00425669	0.120424
cg26773373	0.00017004	0.00611589	0.977883
cg26773506	0.0144333	0.00735502	0.0529149
cg26773549	-0.00224874	0.00527399	0.670882
cg26773567	-0.00858229	0.00752669	0.257313
cg26773585	0.0044093	0.00816051	0.590355
cg26773607	0.0133813	0.0240869	0.579949
cg26773748	-0.00919038	0.00519995	0.0806681
cg26773763	0.00177985	0.00531247	0.738408
cg26773767	0.00809741	0.00907722	0.374823
cg26773771	-0.00104554	0.00213243	0.625151
cg26773775	0.00205545	0.00520953	0.694137
cg26773791	0.00762867	0.00615357	0.218415
cg26773829	0.000819138	0.00474562	0.863359
cg26773880	0.00822048	0.00596677	0.171826
cg26773954	-0.035097	0.0510102	0.493259
cg26774043	-0.00467214	0.00355693	0.192458
cg26774059	-0.00285032	0.00371282	0.444746
cg26774079	0.000742645	0.00353658	0.834167
cg26774156	0.000363215	0.00401396	0.928108
cg26774162	-0.00287544	0.00146105	0.0522445
cg26774164	-8.78653e-05	0.00307293	0.977254
cg26774211	-0.00730176	0.00942342	0.440528
cg26774312	0.00513931	0.00224764	0.0246514
cg26774373	-0.0095033	0.0073521	0.199573
cg26774385	0.0095816	0.00426289	0.0271255
cg26774410	0.00119326	0.00241208	0.622059
cg26774430	-0.00142043	0.00212145	0.504913
cg26774557	0.00525363	0.00566699	0.356461
cg26774602	-0.0142579	0.0108205	0.19107
cg26774660	0.000592896	0.00256211	0.81754
cg26774685	0.0153238	0.0169308	0.367921
cg26774791	-0.00159953	0.00661481	0.809496
cg26774794	-0.00494666	0.00409055	0.229828
cg26774927	0.00665728	0.00640345	0.301388
cg26774971	0.000430989	0.00537769	0.936307
cg26774981	0.00307006	0.004416	0.488774
cg26775032	-0.000454598	0.00415693	0.913169
cg26775079	-0.0148636	0.0107679	0.171012
cg26775087	-0.00233471	0.00662964	0.725568
cg26775104	-0.00136817	0.00453916	0.763818
cg26775123	-0.00302663	0.00838972	0.719158
cg26775132	0.00210597	0.00550654	0.703061
cg26775191	-0.0125259	0.00634725	0.0516189
cg26775289	0.000211948	0.00860537	0.980407
cg26775369	-0.00173253	0.00214732	0.421964
cg26775538	-0.000792946	0.00255401	0.756945
cg26775558	-0.00147419	0.0125489	0.906754
cg26775598	0.0052063	0.00500807	0.301415
cg26775604	-0.00817973	0.00611873	0.184762
cg26775614	0.00267093	0.00584343	0.648751
cg26775644	0.000219383	0.00198699	0.912339
cg26775658	-0.00621336	0.00364169	0.0915428
cg26775678	0.00668521	0.00457609	0.147645
cg26775695	-0.00838828	0.00477013	0.0821786
cg26775866	-0.0019613	0.00359833	0.587108
cg26775914	0.00329171	0.00225393	0.147774
cg26775940	-0.0126399	0.00830483	0.131637
cg26775944	-0.00178694	0.00184337	0.335039
cg26775961	0.00364624	0.00198396	0.069496
cg26776018	-0.0044488	0.00800694	0.579898
cg26776035	0.00329464	0.00767939	0.668967
cg26776061	0.000907408	0.00380084	0.81187
cg26776069	-0.00324326	0.00377154	0.39219
cg26776103	0.0154398	0.0131503	0.24356
cg26776133	0.00779054	0.00379109	0.042882
cg26776226	-0.000273285	0.00136655	0.841962
cg26776269	0.000441524	0.00448328	0.921776
cg26776327	0.00336965	0.007507	0.654643
cg26776330	0.00312822	0.00531652	0.557791
cg26776353	-0.00550769	0.0142341	0.699749
cg26776366	-0.0137174	0.00919517	0.139368
cg26776377	0.00422607	0.00276136	0.129537
cg26776401	-0.000322865	0.00554985	0.953742
cg26776525	0.00629356	0.00605441	0.301452
cg26776547	0.0106549	0.0047704	0.0280784
cg26776551	-0.00481982	0.00323094	0.139377
cg26776656	-0.0058136	0.00352537	0.102739
cg26776703	-0.00138573	0.00417531	0.740772
cg26776722	-0.000303651	0.002222	0.891618
cg26776742	7.01323e-05	0.00141306	0.96053
cg26776784	-0.0443625	0.0321614	0.171316
cg26776806	0.0462141	0.0261803	0.0810344
cg26776844	0.00304459	0.00424336	0.474991
cg26776924	-0.00156569	0.00373009	0.675706
cg26776944	0.000303015	0.00136553	0.82491
cg26776957	0.000741326	0.00614151	0.904201
cg26777022	0.0032359	0.00463557	0.487003
cg26777029	-0.00650763	0.00847434	0.444613
cg26777040	-0.00650723	0.0113103	0.566548
cg26777074	0.00469072	0.00379657	0.219965
cg26777105	-0.0061193	0.00438964	0.166858
cg26777118	0.00112359	0.00664159	0.866052
cg26777222	-0.00054351	0.00553125	0.92195
cg26777268	-0.00293623	0.0037346	0.433873
cg26777345	-0.0105876	0.00649396	0.106636
cg26777424	-0.00297367	0.00469524	0.528175
cg26777441	0.0133249	0.00646928	0.0424135
cg26777456	0.00779203	0.00445892	0.0840766
cg26777475	0.00316767	0.00820989	0.70056
cg26777482	-0.00270441	0.00478823	0.57366
cg26777557	-0.00167516	0.00142888	0.244256
cg26777563	-0.0023468	0.00433846	0.589938
cg26777583	-0.00339018	0.00417298	0.418772
cg26777694	0.000233662	0.00375865	0.950573
cg26777712	-0.000117336	0.0018171	0.948662
cg26777746	0.0150712	0.00613816	0.0160654
cg26777760	0.00787334	0.00574503	0.174069
cg26777800	0.024329	0.00896951	0.00804957
cg26777809	0.00311753	0.0127883	0.807975
cg26777826	0.00140662	0.0031793	0.659275
cg26777836	-0.00278303	0.00265351	0.297169
cg26777861	-0.000203129	0.00166895	0.903409
cg26777916	0.000418331	0.0033772	0.901705
cg26777925	0.000273883	0.00479459	0.954578
cg26777929	-0.000188915	0.00587896	0.974439
cg26777984	0.00328556	0.00491746	0.505812
cg26778001	-0.000710705	0.00658142	0.914255
cg26778029	-0.00221381	0.00178274	0.217648
cg26778336	0.000811894	0.00186574	0.664524
cg26778345	-0.000621819	0.00270053	0.818432
cg26778358	-0.00247853	0.00447327	0.580949
cg26778391	0.00185956	0.00161503	0.252719
cg26778477	-0.00124964	0.00260454	0.63258
cg26778516	0.00714927	0.00503725	0.15939
cg26778521	0.00036234	0.00347477	0.917189
cg26778571	-0.00246512	0.00367381	0.503999
cg26778584	0.00148084	0.00455212	0.745729
cg26778630	0.00109588	0.00491986	0.824255
cg26778733	0.0164654	0.0117332	0.164081
cg26778754	-0.000710171	0.00161593	0.661402
cg26778807	0.000569499	0.0011007	0.606191
cg26778877	0.0202892	0.0096084	0.0375876
cg26778908	-0.000408294	0.00192011	0.832104
cg26778932	0.00278098	0.00619936	0.654842
cg26778969	0.0152678	0.0115298	0.188904
cg26779049	0.00581425	0.00737013	0.432319
cg26779114	0.005819	0.0063886	0.364896
cg26779147	-0.000311388	0.00662577	0.962624
cg26779265	-0.00452601	0.0116578	0.698788
cg26779305	-0.00688696	0.00485344	0.159476
cg26779330	-0.00580496	0.00879462	0.51096
cg26779346	-0.000435431	0.00178114	0.807445
cg26779347	0.00377802	0.00765561	0.622905
cg26779406	0.00822618	0.0077038	0.288562
cg26779448	0.00343781	0.00632003	0.587864
cg26779585	0.000853806	0.00373043	0.819503
cg26779591	-0.000658894	0.00138314	0.635
cg26779608	0.00250086	0.00359664	0.4887
cg26779632	-0.000901925	0.00485619	0.853091
cg26779688	0.00389186	0.00421055	0.357882
cg26779692	-0.00486742	0.00461778	0.294774
cg26779716	-0.00294157	0.00154986	0.0610176
cg26779721	-0.0029487	0.00380665	0.440665
cg26779770	0.0190611	0.0108093	0.0813436
cg26779877	-0.00435842	0.00596502	0.466948
cg26779905	-0.003608	0.00647933	0.579061
cg26779912	0.00181031	0.0018106	0.320162
cg26779945	-0.0017262	0.00134312	0.202126
cg26779971	0.00467653	0.00418226	0.266568
cg26779985	0.0182628	0.0089636	0.0446441
cg26779992	-0.00147861	0.00763916	0.846974
cg26780011	-0.00428821	0.00415874	0.305336
cg26780013	-0.00228185	0.00136186	0.097419
cg26780042	-0.00961096	0.00879174	0.277332
cg26780102	0.0032796	0.00434838	0.452759
cg26780108	0.0139121	0.0150183	0.356832
cg26780125	0.00538143	0.00465779	0.251106
cg26780138	0.000904723	0.00164143	0.582924
cg26780231	0.00717616	0.00623748	0.253094
cg26780239	0.00931801	0.0052906	0.0817112
cg26780321	-0.00267062	0.00181133	0.143983
cg26780333	0.00437203	0.0037226	0.243417
cg26780404	-0.00199646	0.00135988	0.145678
cg26780409	-0.00368083	0.00319056	0.251798
cg26780481	-0.00137662	0.00682808	0.840692
cg26780581	0.000868541	0.00347183	0.803047
cg26780614	-0.00155802	0.00599138	0.795445
cg26780677	0.00235391	0.00261666	0.370823
cg26780705	0.00232775	0.00871456	0.790016
cg26780714	0.005318	0.0091673	0.563343
cg26780733	-0.00570482	0.00427086	0.185113
cg26780743	0.0059478	0.00557482	0.288967
cg26780750	-0.00118111	0.00142811	0.410475
cg26780763	-0.00300709	0.009795	0.759575
cg26780768	-0.0237419	0.010097	0.0209629
cg26780819	0.0075348	0.0144087	0.60235
cg26780908	-0.0105754	0.00740114	0.156616
cg26780911	0.000110025	0.00157951	0.944626
cg26780915	-0.0191902	0.0117167	0.105065
cg26780993	0.00100178	0.00372077	0.788382
cg26780998	-0.00152095	0.00157511	0.336913
cg26781036	-0.00090643	0.00450842	0.841127
cg26781092	0.0211163	0.0117212	0.0750813
cg26781129	0.00341394	0.00433608	0.433227
cg26781150	0.00162733	0.00126058	0.200147
cg26781166	0.00702005	0.0122495	0.568064
cg26781223	-0.00952396	0.012488	0.447736
cg26781224	0.000748262	0.00502563	0.881986
cg26781241	-0.0025245	0.00540217	0.641445
cg26781266	0.00144712	0.00622919	0.816841
cg26781303	-0.00556489	0.00882619	0.530022
cg26781307	0.00382649	0.00599418	0.524912
cg26781392	-0.00860261	0.00471456	0.0714803
cg26781464	0.000699305	0.00421023	0.868466
cg26781466	0.00393981	0.00830015	0.636214
cg26781482	-0.00645266	0.00451742	0.156758
cg26781511	-0.000341427	0.00551461	0.950774
cg26781524	-0.0051399	0.00277302	0.0671943
cg26781575	0.000777646	0.001985	0.696193
cg26781701	-0.00481513	0.00754876	0.525234
cg26781726	0.000466366	0.00125845	0.711845
cg26781728	-0.00212299	0.00432353	0.62464
cg26781752	0.00440293	0.00633902	0.489172
cg26781758	0.00147896	0.00330992	0.656112
cg26781797	-0.0038809	0.00431099	0.370481
cg26781821	0.000623741	0.00138638	0.653897
cg26781886	0.000940478	0.00325291	0.773178
cg26781927	0.00413512	0.0155882	0.791427
cg26782013	-0.0404521	0.0147368	0.00735114
cg26782090	-0.00189569	0.00833144	0.820542
cg26782108	0.013224	0.00618187	0.0352239
cg26782135	-0.00464047	0.00891333	0.603953
cg26782150	0.000259471	0.00375834	0.945117
cg26782151	0.00346774	0.00363802	0.343133
cg26782169	-0.00168142	0.00349079	0.631247
cg26782231	0.00313681	0.00660722	0.636151
cg26782261	-0.000843903	0.00491958	0.864198
cg26782322	-0.00593379	0.00558671	0.291118
cg26782361	-0.00911636	0.00796591	0.255587
cg26782451	-0.00285292	0.00454606	0.531936
cg26782539	-0.018425	0.012835	0.154722
cg26782583	-0.00986197	0.00703431	0.164479
cg26782586	0.00453851	0.00465277	0.332045
cg26782660	0.00481842	0.0055371	0.386582
cg26782726	0.00917121	0.00905809	0.314112
cg26782748	0.00613222	0.00435956	0.163104
cg26782787	-0.00318309	0.00612648	0.604688
cg26782824	-0.00116211	0.00179284	0.518568
cg26782825	0.000253019	0.0109592	0.981633
cg26782833	0.0027033	0.00402569	0.503674
cg26782840	0.00226662	0.00341237	0.508295
cg26782876	-0.000501976	0.00209756	0.811425
cg26782881	-0.00362073	0.00472735	0.445802
cg26782884	-0.000230066	0.0043033	0.957486
cg26782907	0.00404437	0.00579022	0.486737
cg26782908	0.00995606	0.0067135	0.14169
cg26782915	-0.00563862	0.00579252	0.333037
cg26782946	-0.0105891	0.00872981	0.228418
cg26782998	0.010106	0.00772707	0.194364
cg26783057	-0.026791	0.0218454	0.223361
cg26783086	0.00459591	0.00369497	0.216904
cg26783123	0.00520794	0.00699899	0.458822
cg26783127	0.00599496	0.00508919	0.242016
cg26783146	-0.00370687	0.0170614	0.828509
cg26783251	-0.00302082	0.00452168	0.505855
cg26783258	-0.00418397	0.00364856	0.254631
cg26783274	0.0240068	0.00970293	0.0152956
cg26783297	0.00662956	0.00944426	0.484573
cg26783306	0.0101466	0.00778819	0.196077
cg26783353	-0.00624407	0.00646805	0.337035
cg26783404	0.000959807	0.00777446	0.902031
cg26783428	-0.00172623	0.00533381	0.746988
cg26783464	0.000698754	0.00143872	0.628417
cg26783481	-0.00391296	0.00466414	0.403799
cg26783523	0.000515761	0.00132046	0.697054
cg26783528	3.50517e-05	0.00606499	0.995402
cg26783622	-0.00458105	0.00465364	0.327648
cg26783666	-0.0054326	0.00647511	0.40377
cg26783679	0.0018181	0.00251611	0.471873
cg26783691	-0.0068148	0.00348354	0.0536396
cg26783727	0.0006606	0.00538464	0.902641
cg26783833	0.000894216	0.00411891	0.828638
cg26783952	0.00481145	0.00637953	0.452766
cg26783962	0.00447815	0.00589657	0.449637
cg26784000	-0.00669728	0.00664027	0.31597
cg26784011	-0.0174131	0.0131763	0.189782
cg26784012	-0.00246394	0.00578768	0.671362
cg26784032	-0.0327168	0.0133419	0.0161965
cg26784162	0.000181591	0.00319928	0.954867
cg26784165	-0.0177446	0.0079642	0.0284564
cg26784201	0.0114472	0.00925521	0.219476
cg26784211	-0.0136687	0.00845892	0.109739
cg26784229	-0.000783764	0.0063424	0.901937
cg26784276	0.00036424	0.00143904	0.800778
cg26784300	-0.0508159	0.023202	0.0311887
cg26784310	0.00213687	0.00348091	0.540895
cg26784313	0.012914	0.00750474	0.0888445
cg26784348	0.0013175	0.00188322	0.486043
cg26784412	0.00753578	0.00787839	0.341464
cg26784455	0.00176757	0.00446169	0.692952
cg26784486	0.00169212	0.00368825	0.647531
cg26784491	0.000476528	0.00171636	0.781949
cg26784527	-0.00547689	0.00445009	0.221738
cg26784546	-0.00645976	0.00277509	0.0222454
cg26784596	0.00207957	0.00155034	0.183294
cg26784622	-0.0022937	0.00440914	0.604236
cg26784635	-0.00147623	0.007059	0.834838
cg26784682	-0.00706442	0.00480142	0.144813
cg26784822	-0.0111112	0.00686958	0.109402
cg26784874	-0.00831822	0.00607855	0.174694
cg26784891	-0.00905638	0.00566555	0.113558
cg26784929	0.0170669	0.0108397	0.119008
cg26784952	0.00603282	0.00827084	0.467711
cg26784957	-0.0112696	0.0108814	0.303223
cg26784966	0.00271917	0.00611053	0.657427
cg26785025	-0.00398618	0.0073224	0.587571
cg26785106	3.22368e-05	0.00477332	0.994627
cg26785128	-0.000290671	0.00153187	0.849948
cg26785154	-0.000884541	0.00117292	0.452805
cg26785157	-0.00415248	0.00271657	0.129998
cg26785220	0.0193842	0.0126141	0.127994
cg26785230	-0.0104591	0.00807321	0.198564
cg26785234	0.00942274	0.00778915	0.229661
cg26785250	-0.000218896	0.00135033	0.871599
cg26785303	-0.0211981	0.0203314	0.300008
cg26785346	-0.010368	0.0054411	0.0600176
cg26785370	-0.0145256	0.014799	0.329054
cg26785420	0.0045511	0.00448418	0.312956
cg26785431	0.0121081	0.00770108	0.119521
cg26785447	0.0094046	0.00965586	0.332768
cg26785451	0.000660666	0.0053397	0.901817
cg26785452	0.00252023	0.00385549	0.515047
cg26785464	0.000499677	0.00226688	0.826057
cg26785468	-0.00381508	0.00779687	0.625854
cg26785471	0.000446597	0.00108167	0.680712
cg26785499	0.0125835	0.00717275	0.0828912
cg26785604	-0.0149043	0.0145149	0.307348
cg26785617	0.0028764	0.00146696	0.0531029
cg26785620	-0.00453164	0.00522189	0.387883
cg26785631	0.00235031	0.00732404	0.749053
cg26785693	0.00361665	0.00722668	0.618017
cg26785702	0.0166181	0.00912129	0.0719062
cg26785779	0.000126842	0.00417272	0.975819
cg26785800	-0.00523356	0.00572439	0.363109
cg26785823	0.00283571	0.0033591	0.40088
cg26785860	0.00827946	0.00390355	0.0367666
cg26785882	0.00517104	0.00607775	0.397207
cg26785896	-0.0102838	0.00550272	0.0650076
cg26785949	0.00182666	0.00579627	0.753407
cg26785954	-0.00441973	0.00163103	0.00810853
cg26785991	0.0027429	0.00757205	0.718051
cg26786017	0.00387522	0.00575111	0.502212
cg26786029	-0.00451094	0.00430053	0.297118
cg26786037	0.0166605	0.00881307	0.0620288
cg26786045	-0.00662037	0.0107414	0.539277
cg26786136	-0.000547249	0.0040336	0.892393
cg26786163	0.00224047	0.00299068	0.455788
cg26786172	-0.000965065	0.00151052	0.52457
cg26786174	-0.00128165	0.00799451	0.873004
cg26786253	-0.00863315	0.0116695	0.461411
cg26786368	-0.0107847	0.00697935	0.125922
cg26786382	0.0147641	0.00767002	0.0575079
cg26786476	0.00557072	0.00575733	0.335933
cg26786504	-0.00208945	0.00982043	0.832007
cg26786571	0.00971704	0.00847077	0.254474
cg26786615	0.0480469	0.0545462	0.380828
cg26786648	0.00767064	0.00730526	0.296618
cg26786687	0.00769806	0.00545012	0.161383
cg26786723	-0.00308156	0.00349981	0.381018
cg26786777	-0.00668949	0.00488743	0.174613
cg26786795	-0.011825	0.0134116	0.38037
cg26786800	0.00377745	0.00781617	0.630107
cg26786881	-0.000107884	0.00468848	0.981695
cg26786893	-0.00678701	0.00471868	0.153929
cg26786924	-0.000927835	0.00188023	0.622926
cg26786947	-0.0116064	0.00847709	0.174478
cg26786960	-0.000465481	0.00340045	0.891435
cg26786974	0.0234163	0.00970142	0.0178885
cg26786980	0.00265012	0.00696078	0.704338
cg26787035	-0.00968388	0.00314555	0.00278221
cg26787096	-0.000263015	0.00329528	0.936567
cg26787199	0.00483262	0.00539979	0.373275
cg26787204	0.00592325	0.00420875	0.162882
cg26787217	0.0347268	0.0176961	0.0529121
cg26787220	0.00020197	0.0028216	0.9431
cg26787226	-0.00352799	0.00750194	0.639334
cg26787239	-0.00155233	0.00380988	0.68468
cg26787241	0.00731972	0.00549404	0.18624
cg26787244	-0.000434194	0.0019732	0.826351
cg26787256	0.0117492	0.00466364	0.0135857
cg26787320	-0.0139221	0.0118692	0.244014
cg26787379	0.0072592	0.0101802	0.477711
cg26787380	0.00215775	0.00142257	0.132943
cg26787407	-0.00123879	0.00308153	0.688665
cg26787424	0.0232583	0.0236349	0.327813
cg26787449	-0.000306899	0.00139774	0.826721
cg26787505	0.00220973	0.00141237	0.121317
cg26787510	-0.00559119	0.00775752	0.472999
cg26787521	0.00880104	0.00636422	0.170237
cg26787539	-0.00170637	0.00822514	0.836137
cg26787564	0.00066613	0.00418099	0.873783
cg26787589	0.00149557	0.00413364	0.718375
cg26787863	0.000445176	0.00589207	0.939947
cg26787894	-0.00365618	0.00243507	0.136856
cg26787915	-0.00453632	0.00320141	0.16006
cg26787998	-0.00226076	0.00257342	0.382089
cg26788044	-0.000758033	0.00319554	0.813047
cg26788049	0.00935649	0.00467219	0.048335
cg26788107	-9.69711e-05	0.00311231	0.975215
cg26788142	0.00332698	0.00419056	0.429401
cg26788180	0.00183324	0.00191349	0.340688
cg26788191	0.000540731	0.00562531	0.923643
cg26788215	-0.000345785	0.00171844	0.840996
cg26788216	0.0209558	0.0107896	0.0553452
cg26788221	0.000366912	0.0105963	0.972457
cg26788375	0.000688687	0.00537023	0.898254
cg26788501	0.00291444	0.0148775	0.845149
cg26788570	-0.0157215	0.00549314	0.00527211
cg26788616	-0.000132174	0.00495342	0.978773
cg26788659	0.00276924	0.00917249	0.763443
cg26788672	-0.00368886	0.003856	0.341393
cg26788737	-0.00137543	0.00675522	0.839133
cg26788812	-0.00307078	0.00286541	0.286831
cg26788834	0.00071317	0.00326095	0.827396
cg26788852	0.000224717	0.00344719	0.948174
cg26788903	0.00687938	0.00491672	0.165314
cg26788916	-0.000580685	0.00154463	0.707878
cg26788947	0.0150366	0.00878618	0.0905709
cg26788993	0.00249538	0.00134695	0.0673287
cg26789027	0.0013341	0.00603255	0.825494
cg26789038	-0.00546433	0.0133184	0.682606
cg26789053	-0.00316364	0.00187045	0.0943443
cg26789064	0.0282872	0.017768	0.115004
cg26789068	0.00738685	0.0108107	0.49624
cg26789163	0.00476618	0.00385831	0.220044
cg26789264	-0.018983	0.0208089	0.364156
cg26789284	0.0118438	0.0102522	0.251151
cg26789319	-0.00179543	0.00466055	0.701001
cg26789332	0.00198587	0.00191777	0.303301
cg26789365	-0.00146906	0.0031818	0.645444
cg26789400	-0.00367291	0.00424851	0.389682
cg26789411	0.0109911	0.00444829	0.0154285
cg26789412	0.00751396	0.00597964	0.212265
cg26789562	-0.00080075	0.00421332	0.849711
cg26789634	-0.00874666	0.00897327	0.332389
cg26789698	0.00487446	0.00973206	0.61773
cg26789762	-0.000464502	0.00356266	0.896566
cg26789779	0.000791616	0.00106107	0.457645
cg26789859	-0.00204082	0.00367046	0.579629
cg26789869	0.00338666	0.0020348	0.0996364
cg26789888	0.00685403	0.00913633	0.455162
cg26789941	-0.00513358	0.00778166	0.511187
cg26789956	-0.000781463	0.00416563	0.851629
cg26790036	-0.0182412	0.011884	0.128428
cg26790059	-0.00648466	0.00434509	0.139209
cg26790091	-0.00237954	0.0041124	0.564336
cg26790132	-0.000185292	0.00136791	0.892564
cg26790198	-0.00107309	0.00427455	0.802374
cg26790209	-0.00509523	0.0265555	0.84829
cg26790217	0.00948967	0.0120341	0.43251
cg26790234	-0.00218579	0.0089533	0.807703
cg26790245	-0.00407001	0.00514862	0.431383
cg26790247	-0.0177323	0.0165231	0.286157
cg26790255	-6.41532e-05	0.00110815	0.953967
cg26790305	-0.000731726	0.00642953	0.909653
cg26790313	-0.00560725	0.00695451	0.422282
cg26790325	0.00423361	0.00352959	0.233604
cg26790372	-0.00231187	0.00180358	0.203312
cg26790389	-0.000576876	0.00445263	0.897215
cg26790395	0.000293118	0.00129399	0.821326
cg26790423	-0.00584222	0.00393654	0.141396
cg26790505	-0.00221948	0.00823456	0.788158
cg26790547	-0.00153008	0.00153177	0.320616
cg26790576	-0.00106938	0.00405559	0.79265
cg26790578	0.0022491	0.00864803	0.795424
cg26790627	0.00440525	0.0105611	0.677619
cg26790634	-0.00687535	0.00759648	0.367928
cg26790644	-0.00883032	0.00966152	0.363259
cg26790663	0.00479836	0.00451041	0.290344
cg26790819	-0.00214211	0.00375483	0.569812
cg26790823	0.0280691	0.0124066	0.0261613
cg26790828	-0.00501286	0.0036542	0.173651
cg26790850	-0.00252398	0.00412175	0.541899
cg26790853	0.0063223	0.00866777	0.467715
cg26790879	-0.00416953	0.00234579	0.0789881
cg26790897	-0.00290512	0.00289979	0.319199
cg26790901	-0.00598001	0.00577063	0.302942
cg26790905	0.00286503	0.00510097	0.57579
cg26790922	9.10497e-05	0.0071007	0.989799
cg26790981	0.0019274	0.00615421	0.75489
cg26791071	0.00518365	0.00655854	0.431463
cg26791112	-0.00985999	0.0046053	0.0350701
cg26791126	-0.00192251	0.00357065	0.591662
cg26791148	0.0007898	0.00543685	0.884835
cg26791197	0.00295379	0.00697661	0.673059
cg26791231	-0.00384476	0.00423156	0.366076
cg26791242	-0.00370674	0.0034214	0.281625
cg26791266	0.00579864	0.00626808	0.35747
cg26791307	-0.000229264	0.00502485	0.963713
cg26791349	-0.0113492	0.00692118	0.104662
cg26791384	-0.00922184	0.00810469	0.258311
cg26791399	-0.019092	0.0166515	0.254707
cg26791400	0.0145763	0.00959622	0.132399
cg26791432	0.00227839	0.00405147	0.575317
cg26791464	-0.00243462	0.00537046	0.651436
cg26791488	0.00539429	0.00397125	0.17787
cg26791489	0.00450291	0.00672498	0.504899
cg26791536	-0.000563051	0.00153374	0.714428
cg26791649	-0.00117403	0.00497365	0.813948
cg26791659	0.00136363	0.00160513	0.39791
cg26791660	0.00747527	0.00806685	0.356664
cg26791665	-0.0159102	0.0166636	0.34233
cg26791682	-0.00397813	0.00297391	0.184488
cg26791778	-0.0109108	0.00690711	0.117816
cg26791805	-0.00175704	0.00432995	0.685896
cg26791894	0.000923205	0.00798812	0.908258
cg26791956	-0.00153786	0.00614486	0.802971
cg26791961	-0.00215664	0.0035241	0.542154
cg26791985	0.0016431	0.0028452	0.565094
cg26792080	-0.0035874	0.00196108	0.070781
cg26792089	0.00547343	0.00569023	0.338766
cg26792116	0.0101694	0.00497075	0.0437921
cg26792129	-0.00307483	0.00780977	0.694754
cg26792161	-0.00165334	0.00438155	0.706839
cg26792288	0.00974611	0.00611832	0.114801
cg26792295	0.00442334	0.00719933	0.540548
cg26792325	0.00163456	0.00356702	0.647921
cg26792365	-0.00302903	0.0022137	0.174737
cg26792398	-0.00118334	0.00623284	0.849864
cg26792541	0.00170018	0.00418418	0.685495
cg26792687	-0.000876423	0.00419767	0.835102
cg26792694	-0.0011824	0.00387322	0.760885
cg26792700	0.000517723	0.00716226	0.942541
cg26792704	-0.0074749	0.00612111	0.225322
cg26792730	0.00653255	0.00331597	0.0520156
cg26792749	-0.00152375	0.00195915	0.438821
cg26792755	-0.00185148	0.00257225	0.473582
cg26792762	-0.0161152	0.00864426	0.0656575
cg26792783	-0.00495609	0.00479168	0.303857
cg26792821	-0.000642517	0.00310183	0.836384
cg26792894	-0.0151562	0.0105856	0.155792
cg26792900	0.00978351	0.00596394	0.104524
cg26792933	-0.00128302	0.00323727	0.692833
cg26792948	-0.00353948	0.0057168	0.537444
cg26793019	-0.000465312	0.00400805	0.907845
cg26793147	0.0220612	0.0136999	0.110951
cg26793226	0.00428033	0.00190967	0.0275458
cg26793227	-0.00439647	0.00272241	0.109949
cg26793256	-0.00108385	0.00229083	0.637308
cg26793289	-0.000286852	0.00467015	0.951164
cg26793320	-0.000348384	0.0041375	0.93309
cg26793354	0.00152373	0.00194113	0.434603
cg26793357	-0.00719505	0.00706215	0.311113
cg26793378	0.000413455	0.00652709	0.949638
cg26793447	-0.00603095	0.00614593	0.32917
cg26793463	0.00466641	0.00503969	0.357043
cg26793478	0.00650775	0.00410962	0.116927
cg26793518	-2.55475e-05	0.00849746	0.997608
cg26793643	-0.000232873	0.00109815	0.832557
cg26793648	-0.00112388	0.00509557	0.825952
cg26793710	0.00104196	0.00152069	0.495045
cg26793720	-0.0157734	0.0123032	0.203229
cg26793831	0.0144001	0.00478327	0.00341264
cg26793846	0.00179438	0.0105953	0.86591
cg26793903	-0.020367	0.0152092	0.184017
cg26793905	-0.00145397	0.00165263	0.381394
cg26794015	-0.0111285	0.00433251	0.0119164
cg26794028	0.00169443	0.00524472	0.747415
cg26794034	-0.00357494	0.00397323	0.370733
cg26794133	-0.00565084	0.00662537	0.396052
cg26794156	-0.00321194	0.00708497	0.651429
cg26794160	-0.0148609	0.00862086	0.0882909
cg26794191	-0.00222135	0.00259815	0.394915
cg26794205	0.00328727	0.0054748	0.549777
cg26794206	-0.00670126	0.00840719	0.427571
cg26794219	0.00831693	0.0046071	0.0744958
cg26794227	-0.00086561	0.00538129	0.87258
cg26794315	0.00121153	0.00627516	0.847356
cg26794318	-0.0073623	0.0036371	0.0460147
cg26794346	-0.00265632	0.00381479	0.488084
cg26794364	-0.00256158	0.00569427	0.653936
cg26794418	-0.00343014	0.00429669	0.426859
cg26794424	-0.000407132	0.00820374	0.960533
cg26794477	-0.000480531	0.00504316	0.924309
cg26794516	0.00133336	0.00976709	0.891729
cg26794585	-0.00586381	0.00464517	0.210198
cg26794600	0.00485422	0.0077278	0.531551
cg26794606	-0.0143522	0.00639328	0.0273116
cg26794638	-0.000142987	0.00161222	0.929532
cg26794647	-0.000353205	0.00453343	0.938078
cg26794700	-0.0181877	0.0159981	0.258716
cg26794718	-0.0166462	0.00810926	0.0431022
cg26794812	0.0112696	0.00580917	0.0556234
cg26794830	0.00458054	0.00535447	0.394646
cg26794871	0.00234267	0.00512755	0.648897
cg26794883	-0.0163032	0.0092638	0.0819427
cg26794885	-0.0127335	0.00982035	0.198182
cg26794902	0.000538804	0.00130992	0.681845
cg26794938	0.0140514	0.00621142	0.0261773
cg26794949	0.0108152	0.00805352	0.182792
cg26794970	-0.00584463	0.00312174	0.0645332
cg26794993	-0.002967	0.00608745	0.627203
cg26794997	-0.00406901	0.00375593	0.281644
cg26794999	-0.000416886	0.0017306	0.810207
cg26795011	0.00116713	0.00169077	0.491847
cg26795012	-0.0114671	0.0066888	0.0900218
cg26795035	-0.0202903	0.0153777	0.190476
cg26795061	-0.00472938	0.00562987	0.403183
cg26795073	-0.00225282	0.00312335	0.472669
cg26795179	-0.000217693	0.00534158	0.967585
cg26795248	0.0031977	0.00857321	0.710065
cg26795312	-0.00410356	0.00579795	0.480986
cg26795333	-0.0275305	0.0208511	0.190186
cg26795340	-0.010833	0.0106436	0.311596
cg26795346	-0.00376012	0.00365525	0.306477
cg26795494	-0.00550576	0.00469319	0.243943
cg26795516	-0.00444021	0.0149474	0.767132
cg26795524	-0.000305598	0.00132059	0.81754
cg26795540	-0.0123994	0.00827985	0.137872
cg26795626	-0.00701718	0.00523566	0.183648
cg26795639	0.00238169	0.00803091	0.767505
cg26795644	-0.00154429	0.00177273	0.386076
cg26795738	-0.00253698	0.00606707	0.676864
cg26795789	0.00260955	0.00435027	0.550159
cg26795848	0.00936056	0.00727423	0.201574
cg26795883	0.012739	0.0055219	0.0234302
cg26795922	-0.00875208	0.0045039	0.0552224
cg26795923	0.000185537	0.00228927	0.935591
cg26795934	0.000913244	0.00122347	0.457417
cg26795942	0.000535426	0.00167201	0.749562
cg26796036	-0.00849417	0.0116195	0.466727
cg26796037	-0.00393064	0.00491196	0.425764
cg26796043	0.00417809	0.0187343	0.824044
cg26796057	-0.00381446	0.00380781	0.319243
cg26796066	0.00410831	0.00480676	0.395068
cg26796069	-0.00159842	0.00553254	0.773335
cg26796083	-0.0100249	0.00655855	0.130009
cg26796095	-0.00150545	0.00464089	0.746422
cg26796135	-0.000171133	0.00145528	0.90666
cg26796190	-0.00239109	0.00625166	0.703043
cg26796245	0.0131908	0.00844127	0.121765
cg26796341	-0.00378395	0.00660424	0.568151
cg26796379	-0.0065906	0.0065874	0.31985
cg26796396	0.0041622	0.00444533	0.351706
cg26796407	-0.00697599	0.00387246	0.0750983
cg26796434	-0.00339613	0.00515972	0.512147
cg26796443	0.00310657	0.00812484	0.703131
cg26796483	0.00116358	0.00358279	0.746135
cg26796513	0.000976729	0.0018065	0.590114
cg26796518	-0.00711862	0.00536152	0.187743
cg26796542	-0.00177229	0.0046842	0.706089
cg26796563	0.00128134	0.00242025	0.597861
cg26796621	-0.0119391	0.00574844	0.0407581
cg26796642	0.00322816	0.0056414	0.568644
cg26796670	1.72321e-05	0.00145983	0.990609
cg26796673	0.00716137	0.00557351	0.20224
cg26796679	0.0026882	0.00201658	0.185997
cg26796708	-0.00360948	0.00681688	0.597813
cg26796709	0.0104957	0.00877325	0.234817
cg26796743	0.000990946	0.00303861	0.745118
cg26796775	0.00013381	0.00340634	0.968755
cg26796807	0.0010592	0.0036433	0.771953
cg26796815	0.00162295	0.00137645	0.241579
cg26796825	-0.00348517	0.00700018	0.619833
cg26796826	0.00457357	0.00611222	0.456317
cg26796851	0.0026682	0.00337003	0.430663
cg26796873	0.0004357	0.0134742	0.974278
cg26796945	0.00819954	0.00732976	0.266363
cg26796981	-0.00218003	0.00156275	0.166569
cg26796990	0.000474994	0.00372882	0.89893
cg26797124	-0.0146281	0.0102867	0.158592
cg26797158	0.0106472	0.00740859	0.154263
cg26797159	-0.00528762	0.0092206	0.567814
cg26797182	0.00390058	0.00387765	0.317247
cg26797219	0.0183252	0.00885904	0.041559
cg26797238	0.00219774	0.00554931	0.693046
cg26797263	-0.00336388	0.00499641	0.502567
cg26797270	0.00134407	0.0049292	0.785749
cg26797372	0.00162068	0.00210037	0.442432
cg26797479	0.00258694	0.0135105	0.848599
cg26797522	0.00198431	0.00497489	0.690971
cg26797585	-0.000553226	0.00233	0.812877
cg26797661	0.00835259	0.00404999	0.042155
cg26797676	-0.00922594	0.00480805	0.0582819
cg26797679	-0.00123048	0.00581115	0.832801
cg26797709	0.00138656	0.00308404	0.654122
cg26797716	-0.000383139	0.00832372	0.963392
cg26797721	-0.00206264	0.00367404	0.575963
cg26797722	-0.0170058	0.00988792	0.0890136
cg26797723	-0.000987058	0.0033676	0.770141
cg26797756	0.00936573	0.00842572	0.269387
cg26797777	0.0116284	0.00752449	0.125879
cg26797786	0.00300498	0.00917369	0.744027
cg26797811	-0.00346361	0.004667	0.459996
cg26797843	0.00698184	0.00603295	0.250324
cg26797879	0.00405812	0.00516343	0.434041
cg26797894	0.000250438	0.00693625	0.971281
cg26797895	-0.00412632	0.00390754	0.293897
cg26797898	0.0210116	0.0149936	0.164661
cg26797953	0.00547809	0.00761251	0.47369
cg26797981	0.00572089	0.0036387	0.119526
cg26798185	-0.00466557	0.0048556	0.339284
cg26798304	0.00190266	0.00482151	0.69409
cg26798306	0.000860496	0.00525604	0.870335
cg26798452	-0.00529217	0.00232149	0.025075
cg26798509	0.0356362	0.0126582	0.00602755
cg26798563	0.00584685	0.00566942	0.305261
cg26798597	0.000143198	0.00575879	0.980219
cg26798688	0.00812656	0.0063758	0.205847
cg26798702	-0.00409566	0.00503773	0.418439
cg26798772	0.00179013	0.00531041	0.736855
cg26798786	-0.00114779	0.00166683	0.492901
cg26798834	0.000962894	0.00997218	0.923299
cg26798850	0.00234082	0.00475235	0.623564
cg26798861	0.00353766	0.00465622	0.449445
cg26798870	0.00158269	0.00619416	0.79893
cg26798879	0.0126153	0.00957682	0.191206
cg26798936	-0.0155531	0.0101015	0.127267
cg26799036	-0.00528096	0.00521498	0.314035
cg26799117	-0.0129561	0.00971296	0.185719
cg26799196	0.00611154	0.00752133	0.418688
cg26799209	-0.0020875	0.00296607	0.483441
cg26799216	0.00071873	0.00184991	0.698579
cg26799219	0.00424928	0.00597178	0.478641
cg26799245	0.00308151	0.00424613	0.469957
cg26799250	0.00132069	0.00750869	0.86079
cg26799306	-0.0132472	0.00665368	0.0496233
cg26799339	0.00352657	0.00983955	0.720907
cg26799368	0.00353896	0.00633926	0.5781
cg26799398	-0.00576903	0.0065007	0.377285
cg26799416	0.00679149	0.0131087	0.605711
cg26799474	0.00415096	0.00536814	0.441466
cg26799493	-0.0105333	0.0109333	0.338011
cg26799559	-0.0045667	0.00344063	0.187887
cg26799602	0.00845841	0.00671258	0.211009
cg26799677	-0.00919665	0.00593181	0.124677
cg26799802	-0.00080369	0.00271413	0.767849
cg26799806	-0.00288081	0.00630532	0.648891
cg26799816	0.00484894	0.00869287	0.578409
cg26799820	-0.00292076	0.00298627	0.330755
cg26799834	-0.00374277	0.00295962	0.209388
cg26799877	0.00531836	0.00410991	0.199079
cg26799881	6.5391e-05	0.00146971	0.964614
cg26799999	0.00253337	0.00366606	0.491384
cg26800003	-0.00194618	0.00773094	0.801837
cg26800010	0.00158351	0.0074132	0.831354
cg26800028	0.00138531	0.00440293	0.753794
cg26800063	-0.00227033	0.00366743	0.537499
cg26800107	-0.0111438	0.00808649	0.171714
cg26800131	-0.00306113	0.00694261	0.660365
cg26800155	0.00538564	0.00438238	0.222411
cg26800202	0.00338918	0.00354328	0.341465
cg26800237	-0.00201334	0.00510187	0.694083
cg26800253	0.00263726	0.00570869	0.645254
cg26800264	-0.000188499	0.00604775	0.975207
cg26800289	-0.00162188	0.00589787	0.783973
cg26800347	0.0025159	0.00588005	0.669802
cg26800371	-0.00241035	0.000942327	0.012263
cg26800414	-0.0110334	0.00628549	0.0827141
cg26800429	0.011075	0.00874177	0.208571
cg26800437	-0.00719728	0.00252776	0.00549997
cg26800462	0.000382471	0.00118608	0.747873
cg26800525	0.0155907	0.00787498	0.0508902
cg26800544	0.00108345	0.00648106	0.867622
cg26800551	0.00869713	0.0076466	0.258501
cg26800554	0.000739077	0.00199311	0.711676
cg26800599	0.00567367	0.0104628	0.589017
cg26800771	0.00633096	0.00925116	0.495578
cg26800786	0.0101892	0.0107487	0.345784
cg26800788	0.000276103	0.00185705	0.882152
cg26800802	-0.00765386	0.00469677	0.106801
cg26800803	0.00141834	0.00224794	0.529728
cg26800832	-0.0112024	0.00858442	0.195346
cg26800883	-0.000618519	0.00348399	0.859503
cg26800893	0.0127396	0.0078619	0.10876
cg26800896	-0.0108137	0.00775366	0.16667
cg26800915	0.0113457	0.00768533	0.143478
cg26800986	0.00175601	0.0084348	0.83557
cg26801014	0.00952062	0.0103829	0.361701
cg26801028	0.0081533	0.00445972	0.0709457
cg26801037	0.0117651	0.00631202	0.065706
cg26801047	0.00447326	0.00433419	0.304892
cg26801072	0.000552727	0.00396416	0.889432
cg26801086	-0.000325236	0.00271124	0.904793
cg26801109	0.00412045	0.00254646	0.109259
cg26801125	-0.00273711	0.00617601	0.658733
cg26801137	-0.000427357	0.00654318	0.948074
cg26801159	-0.00310503	0.00476291	0.516172
cg26801241	-0.000464096	0.00293112	0.874561
cg26801242	-0.00208243	0.00159901	0.196241
cg26801278	0.00029434	0.00465498	0.949727
cg26801383	0.00151677	0.00348224	0.664224
cg26801445	-0.00281428	0.00507765	0.58083
cg26801482	-0.0148514	0.0140865	0.294666
cg26801502	-0.0061245	0.00353543	0.0867597
cg26801536	-0.00087417	0.00530959	0.869609
cg26801538	0.0118988	0.00573795	0.0410629
cg26801613	0.00010466	0.00761314	0.989063
cg26801631	0.00023637	0.00168446	0.888728
cg26801646	-0.00322644	0.00116885	0.00704063
cg26801697	0.00843456	0.00735569	0.254661
cg26801812	0.007158	0.00921068	0.439184
cg26801843	0.000270485	0.00139835	0.847072
cg26801943	-0.00103164	0.00782352	0.895396
cg26802021	-0.00236899	0.00517639	0.648343
cg26802026	-0.00508724	0.0089081	0.569418
cg26802049	0.00242276	0.00146125	0.100917
cg26802079	0.00140497	0.00535103	0.79351
cg26802119	-0.00995009	0.00479055	0.0407484
cg26802145	0.000470602	0.00225521	0.835191
cg26802194	0.0180183	0.0130581	0.171166
cg26802210	-0.0116066	0.0126851	0.362734
cg26802256	0.00445385	0.024008	0.853257
cg26802263	-0.00511582	0.00550111	0.354964
cg26802289	0.00840755	0.00318201	0.00976604
cg26802291	-0.00127627	0.00305324	0.676974
cg26802307	-0.00292045	0.00514998	0.57212
cg26802333	-0.000840416	0.00242432	0.729683
cg26802390	0.00227352	0.00424699	0.593791
cg26802445	0.00653089	0.00421068	0.124525
cg26802476	-0.0069692	0.00709847	0.328927
cg26802494	0.00472409	0.00347736	0.177808
cg26802495	0.0039403	0.00297238	0.18843
cg26802548	-2.1533e-05	0.00554154	0.996909
cg26802564	0.000998375	0.00738008	0.892703
cg26802641	0.00352736	0.00876136	0.688227
cg26802658	0.0125517	0.008848	0.159591
cg26802685	-0.00923489	0.00805597	0.254798
cg26802691	0.00935887	0.00828823	0.261928
cg26802731	-0.0071147	0.00726864	0.330382
cg26802755	-0.000401317	0.00380843	0.91632
cg26802786	-0.00712571	0.00510243	0.166107
cg26802802	0.000821136	0.00289437	0.777313
cg26802813	0.00161952	0.00488876	0.741234
cg26802830	0.00157157	0.0090817	0.863016
cg26802840	-0.004681	0.00980468	0.634257
cg26802917	-0.000668778	0.0104222	0.948983
cg26802951	-0.00195564	0.00587644	0.740092
cg26802968	-0.000446862	0.00457679	0.922445
cg26802972	-0.0138769	0.00760236	0.0713807
cg26803002	0.00104847	0.00364027	0.774017
cg26803100	-0.00304846	0.00383896	0.429307
cg26803166	0.00895921	0.00530815	0.0950277
cg26803184	7.817e-05	0.00227758	0.972699
cg26803216	-0.000714413	0.00282911	0.801233
cg26803245	0.000240035	0.00560069	0.965913
cg26803275	-0.0227437	0.0104327	0.0319548
cg26803276	0.000526619	0.0065702	0.9363
cg26803289	-0.0116525	0.0111355	0.29826
cg26803301	0.00134549	0.00525607	0.798565
cg26803305	-0.0121212	0.0100026	0.228867
cg26803352	0.00479813	0.00907761	0.598451
cg26803385	0.0172879	0.00843719	0.0434739
cg26803474	-0.0129887	0.00775079	0.0973707
cg26803541	-0.00471546	0.00552447	0.395694
cg26803566	-0.000451463	0.00117521	0.701801
cg26803596	-0.0141438	0.0163374	0.389018
cg26803599	0.0266227	0.0154052	0.0875065
cg26803670	-0.00215504	0.00322904	0.506287
cg26803725	0.0169058	0.0088099	0.0582681
cg26803770	-0.00242529	0.00805147	0.763963
cg26803802	-8.79169e-06	0.00324737	0.997846
cg26803803	0.00863466	0.011021	0.435475
cg26803868	-0.0048173	0.00526209	0.362474
cg26803963	0.00794387	0.00654043	0.227813
cg26803969	-0.00545838	0.00914393	0.552098
cg26803993	0.00827735	0.0038946	0.036393
cg26804004	-0.0030346	0.00571847	0.597002
cg26804023	-0.000288752	0.00279817	0.918047
cg26804057	0.000438697	0.0204487	0.982933
cg26804081	0.0120808	0.0091597	0.19066
cg26804124	0.00188391	0.00473481	0.69169
cg26804128	0.000900232	0.00172356	0.602783
cg26804183	-0.00155863	0.00680256	0.81931
cg26804185	0.00529818	0.00389262	0.177003
cg26804238	-0.00455854	0.00527996	0.39031
cg26804244	9.49523e-05	0.00524051	0.985585
cg26804299	0.0012231	0.00791931	0.877617
cg26804315	1.2073e-05	0.0120473	0.999203
cg26804336	-0.0142434	0.00995778	0.15619
cg26804354	0.0108886	0.00650308	0.097648
cg26804360	0.00198447	0.00612449	0.746699
cg26804364	-0.00831329	0.0119662	0.489076
cg26804381	0.00123372	0.00395107	0.755598
cg26804387	0.0141269	0.00939771	0.136403
cg26804406	-0.00748662	0.00510932	0.146448
cg26804411	0.015219	0.0119832	0.207462
cg26804423	0.0157743	0.0126092	0.214283
cg26804446	0.00661714	0.00756752	0.384301
cg26804575	-0.00734078	0.0072773	0.315905
cg26804577	0.00406531	0.00425779	0.342328
cg26804595	-0.00152438	0.00439224	0.729382
cg26804611	-0.000978872	0.00758491	0.897612
cg26804733	-0.0158583	0.0119793	0.189032
cg26804772	-0.00320325	0.013405	0.811699
cg26804828	0.000209957	0.00140657	0.881687
cg26804842	-0.00455374	0.00502534	0.367356
cg26804848	-0.00362627	0.00413405	0.38281
cg26804891	0.00696536	0.0124288	0.576633
cg26804907	0.00973868	0.0212015	0.647137
cg26804911	0.00988265	0.0089715	0.273691
cg26804932	0.00394902	0.0051833	0.448196
cg26804944	-0.00107949	0.000995128	0.281017
cg26804971	-0.00171578	0.00385014	0.656963
cg26804974	-0.00227335	0.00766353	0.767444
cg26804995	0.000431555	0.00261806	0.869454
cg26805012	0.00064273	0.00142659	0.653446
cg26805129	0.0170269	0.0112179	0.132682
cg26805143	-0.00596937	0.00641227	0.354466
cg26805150	-0.00241392	0.00317853	0.449639
cg26805224	-0.0235321	0.00994597	0.020203
cg26805238	0.00204707	0.00139163	0.144902
cg26805255	-0.00635573	0.00968936	0.513588
cg26805263	0.0126338	0.00934003	0.179673
cg26805302	0.00185877	0.00499844	0.710894
cg26805306	-0.00294197	0.00388511	0.450951
cg26805334	-0.00437717	0.00466197	0.350376
cg26805365	-0.00344855	0.00436042	0.431168
cg26805405	-0.00121743	0.0019886	0.541999
cg26805407	-0.00518077	0.00322027	0.111282
cg26805503	-0.0018614	0.00453151	0.682253
cg26805528	0.00321635	0.00182599	0.0816793
cg26805579	-0.0275638	0.0247082	0.267678
cg26805585	0.0171729	0.0106261	0.109692
cg26805606	-0.00355068	0.00165362	0.0345574
cg26805624	-0.0137097	0.008841	0.124605
cg26805633	-0.0274703	0.0117115	0.0212719
cg26805720	-0.00242972	0.0128356	0.850302
cg26805749	-0.00530347	0.00530627	0.320337
cg26805839	-0.00396392	0.00598199	0.509312
cg26805882	0.00288225	0.00536076	0.592186
cg26805905	-0.00238161	0.00349545	0.497463
cg26805980	-0.00141221	0.00419484	0.737188
cg26806016	-0.0153619	0.00857436	0.0766721
cg26806071	6.30257e-05	0.00136803	0.96336
cg26806149	0.0055877	0.00766037	0.467699
cg26806179	0.00622132	0.0103917	0.55094
cg26806188	-0.000513391	0.00199039	0.797066
cg26806260	-0.00275299	0.0103423	0.790726
cg26806357	0.000742709	0.00510016	0.884555
cg26806367	-0.00621077	0.00580743	0.287824
cg26806511	-0.00169015	0.00652213	0.796139
cg26806527	-0.0231659	0.0129667	0.0774904
cg26806560	-0.00351849	0.00148209	0.0197961
cg26806573	0.00297146	0.00571438	0.604387
cg26806588	-0.00972729	0.0048264	0.0469457
cg26806603	-0.00581768	0.00613096	0.345299
cg26806627	0.0190397	0.0149252	0.205467
cg26806713	0.0217597	0.0136793	0.115303
cg26806779	0.00560339	0.00545565	0.30723
cg26806791	-0.0050188	0.00509837	0.327652
cg26806835	0.00668063	0.00540057	0.219407
cg26806919	0.00220198	0.00572402	0.701405
cg26806924	-0.00316843	0.00362959	0.385096
cg26806989	0.00456221	0.0172642	0.792206
cg26807029	0.0105069	0.00712038	0.14366
cg26807101	0.00286116	0.00437218	0.514579
cg26807233	-0.0145416	0.00992686	0.14656
cg26807261	-0.000717929	0.00211833	0.735493
cg26807301	0.00706003	0.00398379	0.0798642
cg26807324	0.0068534	0.00458152	0.138304
cg26807340	-0.00238768	0.00470621	0.613196
cg26807352	-0.01036	0.00809025	0.203755
cg26807367	-0.00402228	0.00351736	0.255947
cg26807386	0.00582655	0.00907551	0.522556
cg26807389	0.00122603	0.00522543	0.815048
cg26807407	0.0146488	0.00897984	0.106441
cg26807412	0.00386126	0.0057114	0.500795
cg26807448	-0.00365013	0.00446755	0.416142
cg26807475	-0.00998942	0.00901057	0.270643
cg26807536	-0.00612704	0.00372354	0.103478
cg26807538	-0.0107947	0.00549571	0.0526982
cg26807563	0.00493923	0.00664198	0.459099
cg26807616	0.0244328	0.0125333	0.0544664
cg26807632	0.003525	0.0108999	0.747171
cg26807643	0.000481855	0.00140689	0.732803
cg26807731	-0.000517588	0.00122745	0.6743
cg26807767	-0.00325958	0.00996531	0.744383
cg26807831	-0.00580742	0.00463207	0.213294
cg26807881	-0.00259636	0.00689973	0.707611
cg26807910	-0.00377229	0.00485259	0.439045
cg26807912	-0.00273391	0.00426448	0.523151
cg26807939	0.00718426	0.00323433	0.0289305
cg26807961	-0.0196904	0.0113825	0.0871964
cg26807989	-0.00215778	0.00363901	0.554747
cg26808060	0.00530462	0.0103558	0.609785
cg26808134	-0.000639804	0.00846373	0.939916
cg26808143	-0.00532231	0.00356997	0.139616
cg26808144	-0.00828102	0.006336	0.194664
cg26808154	0.00347481	0.00987163	0.72569
cg26808167	-0.00774882	0.00573418	0.18009
cg26808224	0.000489966	0.00235344	0.835566
cg26808293	0.012654	0.00417833	0.00323441
cg26808297	0.0110289	0.00588753	0.0643903
cg26808328	-0.0219928	0.0122295	0.0755905
cg26808347	-0.00290385	0.00809721	0.720745
cg26808417	0.0030292	0.00196535	0.126873
cg26808436	-0.014384	0.0147451	0.332012
cg26808478	0.00541355	0.0117872	0.647183
cg26808510	0.0113098	0.0107302	0.294791
cg26808583	0.00109752	0.00773487	0.887493
cg26808592	0.00194974	0.00754312	0.796648
cg26808617	-0.00131499	0.0094172	0.889269
cg26808618	-0.00628141	0.00474864	0.189375
cg26808637	-0.00141851	0.00581782	0.807943
cg26808656	0.00151056	0.00333291	0.651516
cg26808675	0.0034441	0.00589157	0.560342
cg26808687	-0.0215755	0.00769558	0.00623038
cg26808702	0.0105742	0.0109878	0.338537
cg26808738	-0.00915852	0.00655344	0.165813
cg26808749	0.00720893	0.00809117	0.375407
cg26808779	-3.80135e-05	0.00170215	0.982234
cg26808784	-0.003785	0.00213417	0.0796412
cg26808810	-0.00145072	0.00139208	0.300244
cg26808852	0.00170134	0.00390856	0.664434
cg26808864	0.014007	0.00811092	0.0877295
cg26808921	-0.000263012	0.0018187	0.885349
cg26808979	0.0012021	0.00134949	0.375503
cg26809041	0.0137579	0.00574236	0.0187247
cg26809043	-0.0118297	0.0109504	0.282991
cg26809120	-0.00118157	0.00380715	0.757032
cg26809127	0.000670677	0.00206716	0.746381
cg26809179	0.00332764	0.00362258	0.360854
cg26809197	9.25867e-05	0.0018574	0.960358
cg26809210	-0.00113865	0.00148796	0.446197
cg26809329	-0.0026287	0.00801788	0.743809
cg26809338	0.000407146	0.00420265	0.923046
cg26809372	0.000785392	0.0035823	0.826975
cg26809377	-0.00484166	0.00440346	0.274577
cg26809389	-0.00370182	0.00875814	0.673578
cg26809447	0.0148451	0.00928588	0.11352
cg26809482	0.00232164	0.00344566	0.502234
cg26809488	0.00231332	0.00426246	0.588711
cg26809497	0.00164218	0.00174815	0.350136
cg26809516	0.000203202	0.00413427	0.960912
cg26809558	0.000524657	0.00757925	0.944971
cg26809584	0.00466073	0.00391192	0.23673
cg26809630	0.00941179	0.00536582	0.0829471
cg26809635	0.0036177	0.00136586	0.00959566
cg26809643	0.00466536	0.00339936	0.173459
cg26809795	0.00778322	0.0087983	0.378796
cg26809868	0.00776945	0.00498008	0.122365
cg26809898	-0.00416681	0.00696443	0.551195
cg26809911	-0.00120587	0.00144419	0.406015
cg26809965	-0.0106828	0.00627826	0.0924114
cg26810022	-0.000711718	0.00897	0.936941
cg26810057	-0.00429389	0.00518671	0.410013
cg26810146	-0.00339195	0.00463892	0.466626
cg26810149	-0.00766636	0.00491438	0.122394
cg26810157	0.003115	0.00741306	0.675372
cg26810214	-0.0172086	0.00990241	0.0857813
cg26810230	0.00203847	0.00649013	0.754206
cg26810281	-0.00101192	0.00463943	0.827852
cg26810292	-0.000360586	0.00314209	0.9089
cg26810323	-0.00135512	0.00574911	0.814213
cg26810336	0.000449427	0.00444328	0.919666
cg26810426	0.00196752	0.00148562	0.188845
cg26810474	-2.14707e-05	0.00144799	0.988203
cg26810485	-0.00361676	0.0113303	0.750331
cg26810640	-0.00456801	0.00718307	0.526484
cg26810690	-0.0120117	0.0131114	0.362134
cg26810692	0.00806064	0.00728389	0.2715
cg26810723	0.0101645	0.0101148	0.317724
cg26810726	-0.0209083	0.0120998	0.087538
cg26810767	-0.00379848	0.00495598	0.445487
cg26810816	0.00381563	0.00363996	0.297422
cg26810845	-0.0173922	0.00886796	0.0530489
cg26810908	0.00282013	0.00819348	0.731533
cg26810925	0.000802627	0.00635586	0.899801
cg26810939	0.00139918	0.00584979	0.811525
cg26810966	-0.0424781	0.0219371	0.0560695
cg26810970	0.000606664	0.00474523	0.898565
cg26811051	0.02458	0.0115814	0.0366493
cg26811061	-6.93891e-06	0.00114737	0.995189
cg26811065	-0.0161946	0.00569689	0.00557293
cg26811079	5.4762e-05	0.00167069	0.973927
cg26811088	0.0215657	0.0114512	0.0630051
cg26811150	-0.0125589	0.00776835	0.109568
cg26811151	-0.0114714	0.00735272	0.122354
cg26811159	-0.000202176	0.0022678	0.929167
cg26811252	-0.00446937	0.00487436	0.361722
cg26811313	-0.00562796	0.0286125	0.844524
cg26811352	-0.00045647	0.00127796	0.721816
cg26811372	-0.000967777	0.00762872	0.899344
cg26811385	0.0104159	0.00750625	0.168796
cg26811425	-0.0250849	0.0164294	0.130431
cg26811469	-0.00229748	0.00484738	0.636713
cg26811519	-0.00526616	0.00437442	0.231912
cg26811568	-0.00671752	0.0075059	0.373275
cg26811602	-0.00190848	0.0068244	0.780406
cg26811638	-0.00507738	0.00518362	0.330047
cg26811653	-1.01785e-05	0.00180523	0.995514
cg26811685	0.0124721	0.0100795	0.219276
cg26811697	0.0346174	0.0139385	0.014924
cg26811832	-0.0011859	0.00377377	0.754086
cg26811852	0.0112345	0.00681538	0.102877
cg26811868	0.00091873	0.00747782	0.902501
cg26811898	0.00431251	0.00486047	0.377384
cg26811904	-0.00165414	0.00503138	0.743123
cg26811927	0.000904053	0.0217652	0.966963
cg26811976	-0.00435116	0.00839364	0.605503
cg26812118	0.0122447	0.00953504	0.202488
cg26812169	0.000582946	0.0069572	0.933416
cg26812214	0.00260723	0.00612495	0.671397
cg26812232	-0.0176597	0.00982866	0.0758456
cg26812350	-0.00426352	0.00384368	0.270388
cg26812362	-0.0014136	0.00127142	0.269275
cg26812378	0.00446695	0.00327055	0.175519
cg26812397	-0.00199916	0.00313949	0.525942
cg26812411	-0.0164912	0.0119035	0.169471
cg26812421	0.00151047	0.00206072	0.465539
cg26812481	-0.0172014	0.012732	0.180187
cg26812486	-0.00136918	0.0131032	0.917019
cg26812503	-0.00147955	0.00123655	0.234746
cg26812506	-0.00172966	0.00401098	0.667367
cg26812574	0.00746844	0.00870812	0.393448
cg26812598	0.00137022	0.00170458	0.423674
cg26812610	-0.0137566	0.0194816	0.481992
cg26812615	-0.00620493	0.00780678	0.428885
cg26812673	-0.00924312	0.00398406	0.0226806
cg26812704	-0.000548727	0.00117023	0.64031
cg26812725	-0.0167987	0.0172095	0.331708
cg26812733	-0.000570446	0.00405653	0.888492
cg26812760	0.000798451	0.00189658	0.674797
cg26812848	-0.00878939	0.00772452	0.258305
cg26812852	0.000314334	0.0191062	0.986912
cg26812856	0.00139418	0.00579117	0.810321
cg26812862	-0.00507044	0.00388409	0.195185
cg26812967	0.00114023	0.0022248	0.609594
cg26812980	0.000641215	0.00514567	0.901118
cg26812990	-0.0016395	0.00418065	0.695895
cg26813044	0.000778756	0.00468848	0.868464
cg26813096	-0.00178118	0.00505787	0.72557
cg26813101	0.0103693	0.00785758	0.190411
cg26813162	-0.000751708	0.00431735	0.862181
cg26813301	0.00136308	0.0123224	0.912174
cg26813407	-0.0028034	0.00396343	0.48126
cg26813483	0.036265	0.0524032	0.490756
cg26813508	-0.000598035	0.00386944	0.877532
cg26813557	0.00554342	0.00631154	0.382201
cg26813561	-0.00641603	0.00415998	0.126625
cg26813601	0.00142956	0.00651728	0.826892
cg26813604	0.0116719	0.0053062	0.0304811
cg26813646	0.000755779	0.00223301	0.735833
cg26813693	-0.005551	0.00748762	0.460473
cg26813701	-0.00172954	0.00631758	0.784913
cg26813705	0.00458578	0.010622	0.667011
cg26813718	-0.0181261	0.0140565	0.200638
cg26813796	0.00179264	0.00862154	0.835773
cg26813834	0.00583548	0.0112486	0.605235
cg26813907	-0.00258169	0.0058119	0.657996
cg26813908	-0.00354489	0.00261048	0.177993
cg26814089	-0.00115408	0.00648027	0.859065
cg26814100	0.0142193	0.0112738	0.210584
cg26814110	-0.00298482	0.00574184	0.604497
cg26814208	-0.00432111	0.00707785	0.543114
cg26814241	-0.00123468	0.00271858	0.650842
cg26814276	-0.002519	0.00194372	0.198414
cg26814335	-0.00320679	0.0055871	0.567474
cg26814373	0.002126	0.00407244	0.602966
cg26814396	0.0476872	0.0205994	0.0229679
cg26814404	-0.0015771	0.00322122	0.625651
cg26814432	0.000964955	0.0014338	0.502727
cg26814512	-0.00417012	0.00435213	0.340627
cg26814539	-0.000452254	0.0035495	0.898907
cg26814565	-0.000620194	0.00528654	0.90688
cg26814569	-0.00391171	0.00505786	0.441386
cg26814703	-0.00328318	0.00634295	0.606044
cg26814712	-0.000630914	0.00167934	0.70806
cg26814746	-0.00560055	0.00912987	0.541192
cg26814747	-0.00669582	0.00409475	0.105616
cg26814835	-0.00391916	0.00729603	0.592526
cg26814847	-0.00209902	0.00138268	0.132619
cg26814883	0.00370043	0.00880085	0.675184
cg26814965	-0.00217408	0.00435691	0.619042
cg26814987	-0.00232662	0.00946121	0.80633
cg26815021	-0.00246144	0.00278727	0.379616
cg26815032	-0.00326681	0.00959047	0.734203
cg26815053	-0.0118198	0.00559881	0.037631
cg26815066	0.0230808	0.0148989	0.124974
cg26815121	-0.000257575	0.00525597	0.961027
cg26815132	0.000162124	0.00412025	0.968703
cg26815147	-0.00149036	0.00519084	0.774708
cg26815229	-0.00139988	0.0021954	0.525381
cg26815336	-0.0178754	0.0299406	0.552039
cg26815396	0.00157147	0.00558492	0.77909
cg26815404	-0.0056589	0.00332227	0.0920773
cg26815414	0.00386109	0.0054706	0.482205
cg26815433	0.00012098	0.00453169	0.978763
cg26815454	-0.00381778	0.0037308	0.308997
cg26815456	-0.00631987	0.00981967	0.521533
cg26815471	-6.30229e-05	0.00132516	0.962177
cg26815485	-0.000718636	0.0012563	0.568781
cg26815617	-0.00388683	0.00541518	0.474825
cg26815637	-0.00967586	0.00414951	0.0220212
cg26815652	-0.000704446	0.00619177	0.909681
cg26815688	-9.49403e-05	0.0036087	0.979071
cg26815748	0.00481606	0.00459726	0.297728
cg26815802	-0.00290032	0.00227372	0.205499
cg26815815	0.00331466	0.00249364	0.187242
cg26815843	0.000228452	0.00615121	0.970459
cg26815900	-0.0164197	0.00967304	0.0931831
cg26815929	-0.000511877	0.0063585	0.936022
cg26815958	-0.0182966	0.0110908	0.102608
cg26815962	0.00666548	0.00704461	0.346676
cg26815978	0.00514576	0.00752769	0.496059
cg26816023	-0.00470018	0.00430605	0.278053
cg26816128	0.00212895	0.00145896	0.148104
cg26816165	0.00421533	0.00718113	0.558723
cg26816173	0.00288788	0.00650322	0.658095
cg26816253	0.00219464	0.00326645	0.503445
cg26816268	0.00110094	0.00448247	0.806563
cg26816278	-0.00430403	0.00315043	0.175405
cg26816312	-0.000132872	0.00549722	0.980772
cg26816363	0.00215994	0.00169657	0.206366
cg26816399	0.00154382	0.00370768	0.678154
cg26816421	-0.000175895	0.00442767	0.968402
cg26816426	-0.00344456	0.00359316	0.340395
cg26816438	0.0103769	0.00500524	0.041111
cg26816491	-0.00945309	0.00806134	0.244139
cg26816544	0.000837866	0.00132587	0.529086
cg26816552	-0.00112993	0.0013346	0.399517
cg26816564	-0.00392355	0.00359905	0.278651
cg26816583	-0.0182366	0.00858326	0.0364505
cg26816636	0.00388423	0.00422216	0.360136
cg26816659	-0.0176486	0.0128386	0.17277
cg26816688	0.00438915	0.00479038	0.362072
cg26816707	-0.000667987	0.00237838	0.779486
cg26816720	0.00482079	0.00396843	0.227735
cg26816747	-0.00227513	0.00540815	0.675023
cg26816748	0.00779061	0.00514311	0.133457
cg26816819	-0.00182787	0.00366741	0.619453
cg26816865	0.000186041	0.00134789	0.89054
cg26816876	-0.00548788	0.00338043	0.108116
cg26816919	-0.0137815	0.00771103	0.0773816
cg26816929	-0.0119782	0.0253781	0.638115
cg26817028	-0.0110968	0.0106412	0.299922
cg26817086	-0.000399112	0.00382675	0.917175
cg26817092	0.010669	0.00722199	0.143209
cg26817127	-0.00119995	0.00182223	0.511953
cg26817145	-0.0119921	0.00702028	0.0911648
cg26817185	-0.00673672	0.00426401	0.117758
cg26817186	0.00509044	0.00626268	0.418539
cg26817217	0.00242711	0.00194521	0.215475
cg26817229	0.00716446	0.00650169	0.273528
cg26817300	0.000889557	0.00118568	0.455128
cg26817334	0.00510944	0.00407422	0.213168
cg26817371	0.0101357	0.00582277	0.0852716
cg26817416	0.00236881	0.0093965	0.801562
cg26817546	0.00981987	0.010836	0.367318
cg26817564	-0.000740345	0.00780326	0.924631
cg26817573	0.00322597	0.0033694	0.341002
cg26817615	0.00554253	0.0053685	0.304739
cg26817641	-0.0204525	0.00776514	0.00999025
cg26817827	-0.00462772	0.00310427	0.139642
cg26817877	0.00692162	0.00932371	0.459864
cg26817935	0.00283802	0.00476375	0.552887
cg26817972	0.0151166	0.0127818	0.240164
cg26818010	-0.00165325	0.00265264	0.534753
cg26818159	-0.00172346	0.00159773	0.283705
cg26818165	0.00437661	0.00337701	0.198403
cg26818187	-0.00109361	0.00185021	0.556003
cg26818197	0.00433181	0.0109632	0.693719
cg26818257	0.0123986	0.0142185	0.385608
cg26818320	0.00565358	0.00526886	0.28623
cg26818340	0.00174486	0.00360593	0.629682
cg26818401	-0.00240576	0.00454897	0.598251
cg26818464	-0.00407188	0.00360624	0.261951
cg26818476	0.000478722	0.00426063	0.910797
cg26818489	0.00344209	0.00571966	0.548873
cg26818573	-0.000923155	0.00170789	0.590217
cg26818625	0.00549558	0.00558036	0.327449
cg26818629	-0.0109871	0.00723635	0.13256
cg26818637	-0.0155096	0.0149319	0.301827
cg26818645	0.00420852	0.00782464	0.592051
cg26818648	-0.000822479	0.00976222	0.93305
cg26818786	0.0230283	0.0127349	0.0740174
cg26818792	-0.00204658	0.00224362	0.364196
cg26818820	-0.00132879	0.004875	0.785829
cg26818821	0.00629602	0.00710256	0.377822
cg26818827	-0.0029643	0.0119285	0.804329
cg26818893	0.00811693	0.00424296	0.0590331
cg26818935	0.00596843	0.00330699	0.0745671
cg26819075	0.0101447	0.00720114	0.16247
cg26819103	0.00204344	0.00664116	0.759051
cg26819160	-0.00281447	0.00401107	0.484754
cg26819180	0.00178154	0.00530983	0.738042
cg26819193	0.00334418	0.00423074	0.431415
cg26819249	0.00454531	0.00787694	0.565403
cg26819261	0.00475258	0.00445605	0.289128
cg26819347	-0.00197809	0.00395814	0.61851
cg26819388	0.00102642	0.00105779	0.334566
cg26819427	-0.00392392	0.00343909	0.25701
cg26819428	-0.00371111	0.00462479	0.424486
cg26819535	0.002764	0.00352531	0.435143
cg26819545	0.002579	0.00488495	0.598879
cg26819549	-0.00634928	0.00454278	0.165768
cg26819590	-0.00194442	0.00598327	0.745979
cg26819609	-0.00583593	0.00847933	0.493124
cg26819611	-0.0164248	0.00816767	0.0474266
cg26819627	-0.00732439	0.00454726	0.110862
cg26819633	-0.00419364	0.00457364	0.361722
cg26819667	-0.000124066	0.0020476	0.951824
cg26819695	0.0197741	0.01459	0.178825
cg26819753	-0.00102306	0.0080909	0.89967
cg26819762	-0.00306688	0.00465326	0.511584
cg26819783	-0.0058087	0.00465461	0.215399
cg26819793	-0.000624169	0.00120897	0.606968
cg26819861	-0.00412154	0.00953117	0.666501
cg26819916	0.000294575	0.00186879	0.875114
cg26819945	0.00300205	0.00418339	0.474919
cg26820000	0.000484983	0.00359539	0.89301
cg26820032	0.0161739	0.0117317	0.171537
cg26820037	0.00461338	0.00968079	0.634878
cg26820055	0.00207333	0.00253035	0.414806
cg26820061	0.00301059	0.0056488	0.595419
cg26820113	-0.00744686	0.00406008	0.0700481
cg26820118	-0.00610064	0.00463113	0.191193
cg26820168	0.0100776	0.00380646	0.00962607
cg26820199	-0.00013045	0.00101019	0.897549
cg26820209	0.00742074	0.0131794	0.574845
cg26820220	0.001901	0.00154373	0.22148
cg26820233	-0.00317926	0.00266871	0.236772
cg26820259	0.087356	0.0541197	0.110122
cg26820288	0.00489312	0.00441512	0.270802
cg26820327	-0.00693841	0.00564293	0.222171
cg26820411	0.00796881	0.0100452	0.429766
cg26820473	-0.00241258	0.00733864	0.743134
cg26820501	7.69435e-05	0.00161263	0.962054
cg26820559	0.00222556	0.00825187	0.788027
cg26820563	0.0046714	0.00795603	0.558622
cg26820636	-0.00757507	0.0100892	0.454793
cg26820641	-0.000437334	0.00143748	0.761674
cg26820811	-0.000179679	0.00195363	0.926932
cg26820840	-0.00146192	0.0012749	0.25465
cg26820845	-0.00397903	0.00355862	0.266586
cg26820911	-0.00279543	0.00262829	0.290456
cg26820915	-0.00396394	0.00243474	0.107125
cg26820922	-0.000389963	0.00210369	0.85337
cg26820941	-0.00208847	0.0062263	0.738111
cg26820999	0.0135594	0.00720885	0.0633255
cg26821000	-0.0655096	0.0368771	0.0791579
cg26821089	-0.00801278	0.0032953	0.017084
cg26821104	-0.00465803	0.00442599	0.295518
cg26821115	-0.0238891	0.00796112	0.00351361
cg26821137	0.000525148	0.00668488	0.937565
cg26821196	-0.00524632	0.00481252	0.278661
cg26821200	0.028198	0.0136465	0.0417725
cg26821248	-0.00930313	0.00570382	0.106498
cg26821293	-0.000194785	0.00512533	0.969771
cg26821327	-0.00330643	0.00206034	0.112162
cg26821331	-0.00236583	0.00200822	0.241979
cg26821362	0.00555708	0.00816849	0.498116
cg26821433	0.00779914	0.00596272	0.194324
cg26821462	-0.0142677	0.0106563	0.184091
cg26821498	0.00117155	0.00174146	0.502897
cg26821516	-0.00249915	0.0034988	0.476961
cg26821539	-0.000302456	0.00135421	0.823791
cg26821540	-0.00801241	0.0051436	0.122924
cg26821542	0.000336633	0.0048834	0.9452
cg26821543	0.0049551	0.00645189	0.444562
cg26821606	0.00338612	0.00362582	0.352944
cg26821634	0.000742889	0.00468736	0.87444
cg26821681	0.00738021	0.00832668	0.377882
cg26821721	0.0114414	0.0126981	0.37006
cg26821745	0.000335431	0.00374148	0.92877
cg26821758	-0.00174738	0.00827857	0.833324
cg26821762	0.00819544	0.00549498	0.139463
cg26821823	-0.00505245	0.00562616	0.371649
cg26821848	0.00640244	0.0075395	0.398108
cg26821894	0.00448834	0.00498355	0.370271
cg26821960	-0.00195207	0.0022151	0.380608
cg26821962	-0.000325019	0.00544375	0.952527
cg26821987	0.00240257	0.0038975	0.539215
cg26822085	-0.00386527	0.00535655	0.472477
cg26822097	-0.00312305	0.00574624	0.588179
cg26822106	0.00432702	0.00675013	0.52319
cg26822161	0.00259548	0.00129011	0.0473329
cg26822175	-0.0808212	0.0348406	0.0226968
cg26822269	-0.00087287	0.00239173	0.716032
cg26822292	-0.000144666	0.00509725	0.977423
cg26822313	-0.0013118	0.0058814	0.824025
cg26822318	-0.00780179	0.00491152	0.115809
cg26822321	0.00199056	0.00975648	0.838811
cg26822330	0.00152462	0.00433436	0.725875
cg26822366	0.000853019	0.00688077	0.901624
cg26822426	0.00646004	0.00698019	0.357276
cg26822438	0.00457442	0.00559401	0.415742
cg26822476	0.000833067	0.0076826	0.9139
cg26822501	0.00944477	0.00860828	0.275593
cg26822508	-0.000656798	0.00423436	0.877093
cg26822514	-0.000395354	0.00138832	0.776496
cg26822551	0.00811423	0.00842368	0.338085
cg26822572	-0.000727058	0.0040973	0.859569
cg26822599	-0.00424264	0.00844436	0.616639
cg26822601	-0.00277379	0.00533543	0.604466
cg26822602	-0.00169731	0.00724975	0.815442
cg26822604	-0.00589012	0.0141675	0.678617
cg26822674	0.0170308	0.00513121	0.00132047
cg26822702	-0.0096173	0.00628456	0.129569
cg26822733	0.00950683	0.0110796	0.393222
cg26822740	0.00336578	0.00513664	0.514036
cg26822754	-0.000322965	0.00445906	0.942427
cg26822773	-0.00227957	0.00191201	0.236411
cg26822782	-0.00103606	0.00438415	0.813739
cg26822802	-0.0002799	0.00142547	0.844789
cg26822804	0.012723	0.00752978	0.0946679
cg26822870	-0.014859	0.0128048	0.24905
cg26822986	-0.00177506	0.0014804	0.233766
cg26823003	-0.0323265	0.011394	0.00566213
cg26823060	-0.000233691	0.00116716	0.841774
cg26823107	-0.0039857	0.00575582	0.49049
cg26823112	-0.00623348	0.00740487	0.402203
cg26823144	-0.00313823	0.00439035	0.476645
cg26823149	0.00155218	0.00592095	0.793826
cg26823162	-0.000800056	0.00389617	0.837783
cg26823212	-0.000875416	0.00997295	0.930254
cg26823281	0.00338574	0.00525978	0.52146
cg26823290	-0.00612765	0.00677226	0.368062
cg26823336	0.0124211	0.00560423	0.0292748
cg26823353	-0.00253951	0.00268749	0.347308
cg26823472	-0.0232315	0.0203205	0.256069
cg26823505	0.0221207	0.0105253	0.0384739
cg26823535	-0.00450558	0.0055804	0.421642
cg26823584	-4.76783e-05	0.00254648	0.985105
cg26823617	0.0156484	0.00979179	0.113644
cg26823630	-0.00117775	0.00131992	0.374699
cg26823653	0.00191407	0.00756757	0.800918
cg26823666	-0.0179437	0.0138222	0.197657
cg26823696	-0.0115329	0.00325807	0.000645589
cg26823705	-0.00419238	0.00717176	0.560351
cg26823762	0.00614198	0.00743431	0.41097
cg26823782	0.00358699	0.00766368	0.640918
cg26823930	-0.00308639	0.00764142	0.687275
cg26824006	-0.00384341	0.00632493	0.544995
cg26824071	-0.0210516	0.0133079	0.117304
cg26824091	0.00819084	0.00315851	0.0111525
cg26824131	0.00177367	0.00972263	0.855672
cg26824139	0.00153479	0.0042189	0.716897
cg26824175	0.000330288	0.00490577	0.946476
cg26824216	-0.000368705	0.00191856	0.848051
cg26824234	0.00837797	0.00811847	0.304949
cg26824247	-0.000646333	0.00133065	0.62838
cg26824288	-0.00191163	0.00519558	0.713817
cg26824325	0.0026744	0.0034495	0.440264
cg26824329	-0.00567119	0.00340656	0.0995534
cg26824352	-0.00387436	0.00338714	0.255826
cg26824408	0.000322243	0.00133207	0.809418
cg26824423	-0.00207961	0.00327156	0.526666
cg26824457	0.0029217	0.00566532	0.60736
cg26824467	-0.00150553	0.00322751	0.642046
cg26824508	0.000619654	0.00181959	0.734267
cg26824549	0.00982751	0.0103256	0.343855
cg26824564	-0.00699225	0.00482816	0.15115
cg26824615	-0.00335915	0.00610782	0.583746
cg26824639	-0.00327749	0.00385458	0.397502
cg26824678	-0.00564023	0.0204705	0.783563
cg26824709	-0.0054527	0.0118033	0.64526
cg26824721	0.00489822	0.00300164	0.106326
cg26824722	0.000275322	0.00180776	0.879303
cg26824780	0.00158705	0.00446821	0.723309
cg26824807	0.000500778	0.00099152	0.614793
cg26824826	-0.00381667	0.00558783	0.496402
cg26824837	0.00185745	0.00197883	0.350504
cg26824847	0.00600305	0.0061793	0.334004
cg26824947	-0.00155421	0.0095924	0.871662
cg26824949	0.000862258	0.00133974	0.521527
cg26824950	-0.00205851	0.00632784	0.745727
cg26825016	0.00245702	0.00141256	0.0855002
cg26825108	0.000276313	0.00489968	0.955157
cg26825170	-0.00440907	0.00556829	0.43062
cg26825216	0.00129052	0.00387285	0.739769
cg26825272	0.00630467	0.0107999	0.560885
cg26825404	-0.0248415	0.0136179	0.0715579
cg26825412	0.00677541	0.00533808	0.207734
cg26825532	0.00567756	0.0037901	0.137753
cg26825544	-0.0037049	0.00620246	0.55184
cg26825569	0.00392239	0.0048697	0.422746
cg26825573	-0.00153141	0.00431982	0.723817
cg26825614	-9.92821e-05	0.00166515	0.952592
cg26825643	-0.0138925	0.00791335	0.0826809
cg26825650	-0.0122452	0.0052565	0.0221471
cg26825751	-0.003124	0.00264057	0.240002
cg26825769	0.00493277	0.00961262	0.609143
cg26825810	-0.00982829	0.00576283	0.0916764
cg26825811	-0.00838233	0.0051187	0.105119
cg26825848	-0.00304746	0.00495391	0.540053
cg26825849	0.0102104	0.0129341	0.432017
cg26825850	0.0145944	0.0153759	0.345161
cg26825912	-0.00409305	0.00579744	0.482068
cg26825934	-0.0027369	0.00985347	0.781856
cg26825958	-0.00274538	0.00542847	0.614321
cg26825999	-0.0096475	0.0166949	0.564843
cg26826004	-0.00399245	0.00556483	0.475023
cg26826077	0.00703057	0.00449707	0.121597
cg26826109	-0.0060053	0.00520698	0.251939
cg26826142	0.00693951	0.00374505	0.0672752
cg26826183	-0.00897319	0.00751863	0.235933
cg26826207	0.00769591	0.00653843	0.242395
cg26826216	-0.00862611	0.00703062	0.223158
cg26826223	-0.00189609	0.00209394	0.367695
cg26826290	-0.00185467	0.00322165	0.56631
cg26826325	0.0189081	0.00697939	0.00812319
cg26826329	0.00568374	0.00652509	0.386119
cg26826331	0.00739862	0.0101383	0.467492
cg26826339	0.0113953	0.00657394	0.0865677
cg26826350	0.00413952	0.00627902	0.511469
cg26826402	-0.00350343	0.00230492	0.132143
cg26826434	-0.00107223	0.00342158	0.754747
cg26826458	0.00601292	0.00548754	0.276217
cg26826519	-0.0110773	0.00666976	0.100347
cg26826553	-0.00176273	0.0057702	0.760724
cg26826581	-0.00283495	0.00329335	0.391709
cg26826631	0.0230623	0.0139895	0.102848
cg26826704	0.000792608	0.0041732	0.849808
cg26826793	-0.00926986	0.00821089	0.262013
cg26826852	-0.000532029	0.00106286	0.617942
cg26826871	-0.00369983	0.00272394	0.177891
cg26826884	0.00649771	0.00741042	0.382992
cg26826927	-0.00264568	0.00561212	0.638519
cg26827033	-0.00451585	0.0075994	0.553895
cg26827041	0.0133742	0.00587761	0.0253365
cg26827058	0.00182067	0.001907	0.342359
cg26827081	-0.00110911	0.00394135	0.77907
cg26827139	-0.00380001	0.00658378	0.56531
cg26827202	-0.00741693	0.00617651	0.233077
cg26827328	-0.00571289	0.00457434	0.215052
cg26827355	0.00193029	0.00590575	0.744566
cg26827373	0.00806215	0.00416665	0.0562486
cg26827394	0.000849396	0.00256565	0.741392
cg26827413	-0.000664809	0.0055593	0.905088
cg26827450	0.00188752	0.00275928	0.495754
cg26827455	-0.0117025	0.00759749	0.127115
cg26827458	-0.00528186	0.00868154	0.544507
cg26827503	0.00353068	0.00439963	0.424453
cg26827532	-0.00361817	0.0125014	0.772948
cg26827533	0.00133255	0.00901449	0.882825
cg26827534	0.00710009	0.0140503	0.614603
cg26827586	0.00803691	0.00799971	0.317851
cg26827599	-0.00298813	0.00456113	0.514113
cg26827630	0.000622826	0.00394121	0.8748
cg26827653	0.00338636	0.00599185	0.573419
cg26827695	-0.00314921	0.00323644	0.333228
cg26827702	0.00316358	0.0019632	0.110706
cg26827725	-0.0237987	0.0127451	0.0652298
cg26827737	0.0018822	0.00248998	0.451744
cg26827852	0.00126126	0.00647519	0.846017
cg26827874	0.00200633	0.0073732	0.786181
cg26827876	0.0168582	0.0092352	0.071367
cg26827893	-0.00124697	0.00687276	0.856447
cg26827938	-0.00126601	0.0015517	0.416793
cg26827966	-0.00756917	0.00823709	0.360682
cg26827987	0.00910735	0.010941	0.407458
cg26828012	-0.00892645	0.0101237	0.38035
cg26828017	0.00780059	0.00683134	0.256636
cg26828057	-0.00239879	0.0025105	0.34197
cg26828058	0.0053842	0.00920446	0.560092
cg26828119	0.00137536	0.00335428	0.682792
cg26828128	-0.000930009	0.00542945	0.864394
cg26828131	-0.00148731	0.00252897	0.557982
cg26828173	-0.00487963	0.00541383	0.369902
cg26828218	0.00206566	0.00110453	0.064824
cg26828320	-0.000645437	0.00117452	0.584048
cg26828332	0.0113345	0.00911155	0.216851
cg26828353	0.00176098	0.00534014	0.742371
cg26828419	0.00197521	0.00532026	0.711346
cg26828472	-0.00437425	0.00605222	0.471771
cg26828494	0.000405315	0.00950743	0.966093
cg26828533	0.00284722	0.00776661	0.714809
cg26828535	0.000932666	0.00814029	0.909047
cg26828592	0.00315095	0.00634042	0.620469
cg26828593	-0.0015652	0.0014846	0.294669
cg26828599	-0.00359005	0.00380828	0.348447
cg26828601	0.00112334	0.00306259	0.714662
cg26828643	-0.0030871	0.00716217	0.667514
cg26828689	0.000134138	0.0088891	0.987995
cg26828742	-0.00944117	0.00736218	0.203113
cg26828767	0.00347538	0.00652547	0.595677
cg26828835	0.00269778	0.00632073	0.670569
cg26828839	-0.0024748	0.00400439	0.538176
cg26828842	-0.006133	0.00571667	0.286316
cg26828941	0.00146181	0.00896709	0.870881
cg26828947	0.000444581	0.00173152	0.797972
cg26829015	0.00317675	0.00433811	0.465961
cg26829071	0.00801683	0.00941119	0.396642
cg26829088	-0.000508115	0.00189683	0.789429
cg26829097	-0.000710469	0.00314221	0.82165
cg26829098	-0.00843229	0.00901728	0.352311
cg26829101	0.00614927	0.0124473	0.622534
cg26829131	0.00118046	0.00212857	0.580604
cg26829184	0.00119309	0.00524053	0.82044
cg26829189	-0.00164416	0.00524023	0.754456
cg26829261	0.000766818	0.0064394	0.905485
cg26829310	-0.00063841	0.00314793	0.839762
cg26829318	-0.00207198	0.00168808	0.222977
cg26829379	0.00069491	0.00106535	0.515937
cg26829395	0.00167252	0.00752473	0.824625
cg26829418	0.0143021	0.0109554	0.19517
cg26829471	0.0060458	0.00835898	0.471454
cg26829529	0.00427391	0.00730396	0.559962
cg26829535	-0.0108042	0.00596571	0.0735855
cg26829624	0.00246185	0.00574687	0.669433
cg26829670	0.00504293	0.00379085	0.1869
cg26829758	0.00490336	0.00790446	0.536663
cg26829951	-0.011888	0.00875814	0.178176
cg26829990	0.0172561	0.0119999	0.154018
cg26830038	0.0023056	0.00131326	0.0826707
cg26830043	-0.00467834	0.00375361	0.215979
cg26830053	0.0159114	0.00881659	0.0745807
cg26830054	0.00559402	0.00296653	0.0626712
cg26830086	0.0062203	0.00927995	0.504445
cg26830200	0.000863955	0.00385332	0.823119
cg26830233	0.00156598	0.00106824	0.146267
cg26830291	-0.000844663	0.00190507	0.658595
cg26830348	-0.00251809	0.00367704	0.495281
cg26830401	-0.00759336	0.0108748	0.48688
cg26830409	-0.00287022	0.00388053	0.461507
cg26830473	0.000302128	0.00411843	0.941688
cg26830558	0.00514382	0.00725146	0.480004
cg26830789	0.0114385	0.00968959	0.241022
cg26830834	-0.00226176	0.00148599	0.131621
cg26830864	-0.00119282	0.00603425	0.84376
cg26830902	0.01863	0.0172045	0.281865
cg26830958	-0.00733269	0.00902182	0.418567
cg26830985	0.00874383	0.0102704	0.396907
cg26831001	0.00287317	0.00167601	0.0900352
cg26831042	-0.00226732	0.00136811	0.101069
cg26831077	0.00201026	0.00675381	0.766681
cg26831081	0.00446569	0.0026408	0.0944089
cg26831087	-0.00618223	0.00728812	0.39862
cg26831100	0.00622971	0.00746796	0.406458
cg26831148	-0.00128152	0.00269403	0.635488
cg26831149	-0.00845319	0.00896949	0.348578
cg26831158	0.0176056	0.0119372	0.143862
cg26831184	-0.000692359	0.00692273	0.920565
cg26831220	-0.010436	0.0112498	0.35615
cg26831227	5.18642e-05	0.00150804	0.972643
cg26831241	-0.00389195	0.00243643	0.113802
cg26831259	-0.000891522	0.00487146	0.855217
cg26831409	-0.0122257	0.018606	0.512863
cg26831415	-0.000890693	0.00150794	0.556273
cg26831416	-0.00428663	0.00871723	0.62414
cg26831462	0.000995431	0.00353759	0.779082
cg26831488	0.00328279	0.00188912	0.0857964
cg26831560	0.00193019	0.00423716	0.649856
cg26831562	-0.00766454	0.00426392	0.0757204
cg26831566	-0.00592609	0.0049985	0.239019
cg26831576	0.00990111	0.00692401	0.156308
cg26831698	0.00236465	0.00909052	0.795384
cg26831709	-0.00260632	0.0046926	0.58004
cg26831712	-0.000574231	0.00451627	0.899117
cg26831730	0.00939146	0.00802074	0.244837
cg26831772	-0.0272529	0.0126692	0.0342392
cg26831811	-0.00317862	0.00297639	0.2885
cg26831814	0.000719781	0.00384182	0.851819
cg26831818	0.00186136	0.00433623	0.668797
cg26831825	0.00474147	0.0116424	0.684819
cg26831838	0.00782799	0.00773238	0.314171
cg26831947	-0.00586148	0.00879715	0.506987
cg26831950	-0.00998248	0.0144895	0.49269
cg26831962	0.000122277	0.00175752	0.944693
cg26831968	-0.00223659	0.00157856	0.160096
cg26832027	-0.00169649	0.00348421	0.627549
cg26832142	0.00252537	0.00131799	0.0586382
cg26832154	0.00998204	0.00502772	0.0502497
cg26832164	-0.000496838	0.00440117	0.91038
cg26832165	-0.0108463	0.00573548	0.0619409
cg26832183	-0.00210689	0.00488775	0.667495
cg26832211	0.00376898	0.00352168	0.287479
cg26832294	-0.00238744	0.00208974	0.256398
cg26832399	0.00807633	0.0116143	0.488672
cg26832427	-0.000229099	0.00192742	0.905658
cg26832431	0.00248634	0.00343539	0.471165
cg26832524	0.00302567	0.00180367	0.0970327
cg26832528	-0.000413561	0.0026522	0.876448
cg26832564	-0.00117895	0.00920006	0.898329
cg26832639	0.00441263	0.0105133	0.675727
cg26832666	0.00250182	0.00812762	0.758957
cg26832686	0.00583748	0.0154611	0.706677
cg26832820	-0.00361813	0.00497049	0.468616
cg26832832	0.00573717	0.00811002	0.481197
cg26832879	0.00201929	0.00596188	0.735651
cg26832893	-0.000846912	0.00106707	0.42954
cg26832915	0.00259239	0.0116156	0.823916
cg26832999	0.00272204	0.00627676	0.665602
cg26833017	0.00338104	0.00495571	0.496892
cg26833060	0.000943555	0.00296063	0.750717
cg26833096	-0.0019513	0.00333932	0.560503
cg26833169	0.00375415	0.00287236	0.194659
cg26833175	-0.0171706	0.0150884	0.258247
cg26833273	-0.00277102	0.00374634	0.461496
cg26833292	-0.0176108	0.0100067	0.0819388
cg26833303	0.0142167	0.00670897	0.0369355
cg26833395	-0.000103539	0.00170111	0.951606
cg26833521	0.0041852	0.00544196	0.443939
cg26833538	0.00643745	0.00773798	0.407726
cg26833548	0.00267651	0.00418783	0.524426
cg26833602	0.00132091	0.00534136	0.805259
cg26833652	0.00704123	0.00497724	0.16073
cg26833654	-0.00539542	0.00660715	0.416385
cg26833667	-0.000138001	0.00217262	0.949499
cg26833768	0.00163001	0.00649141	0.802327
cg26833781	-0.00249388	0.00457761	0.587286
cg26833784	0.000435677	0.00449427	0.922997
cg26833798	-0.000559547	0.00444316	0.900075
cg26833883	-0.0032807	0.006162	0.595801
cg26833936	-0.0138992	0.0114322	0.227354
cg26833950	-0.00314521	0.00473329	0.508136
cg26834006	0.00285384	0.00432189	0.510792
cg26834043	0.00908539	0.00702903	0.199588
cg26834051	-0.00231029	0.0147446	0.875854
cg26834083	0.0027659	0.00383409	0.4726
cg26834169	0.00206087	0.00150016	0.173042
cg26834192	-0.00114367	0.00980453	0.907409
cg26834212	0.0127879	0.00925251	0.17048
cg26834244	0.0162784	0.0105898	0.127879
cg26834277	0.00427128	0.00663665	0.521535
cg26834375	-0.000403444	0.00430783	0.9256
cg26834410	0.00656333	0.00589538	0.268646
cg26834418	-0.02119	0.0178978	0.239659
cg26834424	-0.00149292	0.00546831	0.78549
cg26834436	-0.0146034	0.00991233	0.14429
cg26834479	0.00258469	0.00237795	0.280064
cg26834504	0.00670174	0.00594372	0.262617
cg26834542	-9.19163e-05	0.00416211	0.982431
cg26834597	-0.00246441	0.00387036	0.525967
cg26834624	0.000344584	0.0016926	0.839155
cg26834627	-0.00162362	0.00419184	0.699459
cg26834650	-0.00307931	0.00778725	0.693494
cg26834680	0.000925205	0.0014619	0.528473
cg26834713	0.00145174	0.00386396	0.708045
cg26834720	0.00384477	0.00469443	0.41502
cg26834736	0.00669839	0.00468087	0.156008
cg26834779	-0.00791334	0.00443069	0.0775788
cg26834825	0.0035945	0.00618091	0.562375
cg26834831	0.0015572	0.00374883	0.678885
cg26834846	-0.00613176	0.00436866	0.164003
cg26834879	-0.00280628	0.00596555	0.639237
cg26834887	0.0022482	0.00190014	0.239963
cg26834950	0.00122292	0.00240286	0.61208
cg26834992	-0.0121791	0.0144281	0.400916
cg26834993	0.0138388	0.00617832	0.0276465
cg26835222	-0.00184343	0.00479749	0.701731
cg26835232	0.0039657	0.00381343	0.301255
cg26835248	0.0121108	0.00555732	0.0320154
cg26835262	-0.0049758	0.0041101	0.229316
cg26835268	0.00260079	0.00780249	0.739689
cg26835283	-0.0141005	0.00957687	0.144535
cg26835302	0.0159171	0.010889	0.147409
cg26835312	-0.0118096	0.00927129	0.206132
cg26835324	-0.000708038	0.00368184	0.847951
cg26835327	-0.003146	0.0061637	0.611058
cg26835374	0.00344085	0.012908	0.790432
cg26835404	-0.00147173	0.00188343	0.436682
cg26835417	-0.0213364	0.014235	0.137529
cg26835440	0.0059	0.00530297	0.268952
cg26835505	-0.00514202	0.00679009	0.450927
cg26835506	0.0034497	0.00401304	0.392359
cg26835520	-0.000140099	0.00777546	0.985666
cg26835531	0.00162468	0.00738913	0.826484
cg26835568	0.0198657	0.0131781	0.13531
cg26835575	-0.012655	0.0112862	0.265254
cg26835589	-0.0051184	0.00343583	0.139916
cg26835614	-0.00273578	0.00770339	0.723344
cg26835636	0.000691768	0.00143857	0.631814
cg26835675	0.00796302	0.00576637	0.170834
cg26835683	0.00402739	0.0025262	0.114507
cg26835775	0.00341907	0.00832975	0.682475
cg26835798	0.00755623	0.00552025	0.17458
cg26835826	-0.011467	0.00934397	0.223054
cg26835908	-0.0005089	0.00233547	0.828017
cg26835922	-0.00506618	0.00437137	0.249649
cg26836022	-0.00743131	0.00487982	0.131419
cg26836026	-0.00796732	0.00390343	0.0442705
cg26836121	-0.00252808	0.00588461	0.668543
cg26836125	-0.00348981	0.00985131	0.72401
cg26836171	0.00644144	0.00598181	0.28453
cg26836175	0.00102253	0.0159996	0.949189
cg26836183	0.00250215	0.00165751	0.134773
cg26836204	0.00530612	0.00623405	0.397022
cg26836214	-0.00179551	0.007733	0.816937
cg26836233	-0.000658953	0.00243724	0.787517
cg26836259	0.00419748	0.0065236	0.521638
cg26836273	-0.00173658	0.00355979	0.626895
cg26836382	-0.0016648	0.00681006	0.807449
cg26836402	-0.00838755	0.00685995	0.224751
cg26836456	0.00573027	0.00784418	0.46704
cg26836479	-0.00305949	0.00420587	0.468915
cg26836573	0.00392177	0.00387946	0.314865
cg26836577	0.000352843	0.00113937	0.757542
cg26836578	-0.000257093	0.0028844	0.929182
cg26836696	0.00132541	0.00339039	0.696804
cg26836717	-0.00343272	0.00428136	0.424863
cg26836743	-0.0178248	0.0111058	0.11212
cg26836793	0.00238907	0.00260887	0.362329
cg26836800	-0.00176948	0.00328428	0.591419
cg26836809	0.0074037	0.00759561	0.332394
cg26836824	-0.00898792	0.00525189	0.0905764
cg26836955	-0.00699136	0.0048803	0.155565
cg26837043	-0.000147105	0.0055849	0.979047
cg26837161	-0.0115243	0.00485299	0.019763
cg26837178	0.00102714	0.00776909	0.895124
cg26837182	0.00729032	0.00587868	0.218262
cg26837192	0.0145825	0.00783739	0.0661746
cg26837196	0.0151951	0.00995166	0.130415
cg26837268	-0.00144755	0.00495111	0.770701
cg26837270	-0.000225788	0.00122946	0.854717
cg26837372	-0.00756009	0.00560427	0.180841
cg26837380	-0.00787214	0.00441753	0.0782349
cg26837399	-0.00756439	0.0114115	0.509165
cg26837408	-0.00132417	0.00388833	0.734264
cg26837477	0.00248675	0.00529601	0.63985
cg26837493	0.00115875	0.00943892	0.902578
cg26837508	-0.00449783	0.00745452	0.547833
cg26837556	-0.00161175	0.0042604	0.706122
cg26837569	-0.00392795	0.00790924	0.620704
cg26837570	-0.00812372	0.00364199	0.0282822
cg26837630	0.000214221	0.00419704	0.95941
cg26837644	-0.00889999	0.00789814	0.262906
cg26837708	-0.00809482	0.00619454	0.194736
cg26837722	0.0114463	0.00505772	0.0261166
cg26837730	-0.0275381	0.0116301	0.0201091
cg26837739	-0.00687947	0.00720223	0.34213
cg26837766	0.00599407	0.00523929	0.255736
cg26837768	0.00412323	0.00443338	0.354923
cg26837773	-0.00021785	0.00410239	0.957771
cg26837800	-0.0263803	0.0167318	0.118503
cg26837844	0.00476444	0.00537832	0.378136
cg26837853	-0.00269208	0.00389002	0.49075
cg26837866	-0.00214684	0.00433178	0.621424
cg26837870	0.00152018	0.00239845	0.527863
cg26837896	-0.0140734	0.00885394	0.115573
cg26837906	0.0122977	0.00860198	0.156404
cg26837948	0.00535676	0.00637698	0.403202
cg26837952	-0.0097548	0.00450788	0.0332092
cg26837962	-0.0232004	0.0166079	0.165984
cg26838015	-0.00836218	0.00472167	0.0800594
cg26838030	0.0043313	0.00278009	0.12287
cg26838058	-0.0145695	0.00884788	0.103234
cg26838150	-0.00134334	0.0103549	0.89708
cg26838253	0.010241	0.00720249	0.158641
cg26838315	0.00934475	0.0193306	0.630013
cg26838345	0.00106348	0.00510421	0.835439
cg26838360	-0.000504379	0.00629898	0.936363
cg26838398	-0.00451376	0.00797505	0.572861
cg26838449	0.00388797	0.00522479	0.458797
cg26838532	0.00162036	0.00416857	0.698442
cg26838560	-0.00265725	0.00326532	0.417994
cg26838617	0.00758779	0.00560247	0.179127
cg26838636	0.00586871	0.00222266	0.00981449
cg26838691	-0.00280989	0.011695	0.81069
cg26838737	0.00351711	0.00403911	0.386281
cg26838747	0.00379007	0.00233451	0.1081
cg26838777	0.010377	0.00371786	0.00645514
cg26838787	-0.0101136	0.00586224	0.0880388
cg26838847	-0.00442071	0.00726044	0.544193
cg26838858	0.0122852	0.00843602	0.148915
cg26838860	-0.0076844	0.0108906	0.482323
cg26838900	-0.000559219	0.00404155	0.89027
cg26838905	0.0114746	0.00712174	0.110757
cg26838942	0.00177796	0.00162566	0.277113
cg26838995	-0.00034561	0.00159403	0.82886
cg26839010	-0.088393	0.0588714	0.136858
cg26839028	0.0112661	0.0082296	0.17453
cg26839235	0.00199401	0.00685029	0.77168
cg26839284	-0.0115425	0.00875833	0.191
cg26839288	0.00895601	0.00658547	0.177355
cg26839325	-0.00453682	0.00773876	0.559228
cg26839356	-0.00657746	0.00550747	0.235614
cg26839386	-0.00220261	0.00355531	0.537189
cg26839410	-0.0844935	0.0344596	0.0162063
cg26839512	0.010215	0.0161307	0.528224
cg26839652	-0.0036468	0.00699431	0.603416
cg26839728	0.000400901	0.00148025	0.787161
cg26839791	0.00666271	0.00620206	0.285671
cg26839812	0.00226588	0.00186431	0.227501
cg26839863	-0.000137565	0.00167421	0.934702
cg26839871	0.00223481	0.00262264	0.396486
cg26839961	-0.00554013	0.00711414	0.438241
cg26840012	-0.00505596	0.00527274	0.340273
cg26840045	0.000130809	0.00622394	0.98328
cg26840062	-0.00765399	0.00752068	0.31163
cg26840068	0.000569393	0.00604052	0.925118
cg26840082	-0.00511613	0.00924392	0.581369
cg26840091	-0.00140542	0.00304315	0.645355
cg26840099	0.00816604	0.00471825	0.0870442
cg26840131	0.0135224	0.00566433	0.0191391
cg26840133	-0.00833077	0.00398012	0.0392521
cg26840146	0.00506038	0.00639219	0.430718
cg26840162	0.0101322	0.00408483	0.015047
cg26840260	0.0012701	0.00620615	0.838322
cg26840267	0.00975678	0.0114316	0.395728
cg26840272	0.00314114	0.00327392	0.339995
cg26840291	-0.01137	0.00895953	0.20781
cg26840333	-0.0128115	0.00749656	0.0910202
cg26840352	0.00293055	0.00408596	0.475158
cg26840437	0.0260732	0.0118034	0.0298057
cg26840462	-0.00202828	0.00285804	0.479802
cg26840590	-0.0133401	0.00974011	0.174334
cg26840598	0.000356754	0.0024942	0.886595
cg26840672	-0.0031772	0.00457175	0.488931
cg26840689	0.0167488	0.012658	0.189243
cg26840717	-0.000885198	0.0116541	0.939629
cg26840726	0.000422822	0.00300905	0.888576
cg26840755	0.0194005	0.0131022	0.142297
cg26840757	0.00549394	0.00678812	0.420524
cg26840770	-0.000716208	0.00159136	0.653786
cg26840798	-4.41593e-05	0.00693932	0.994937
cg26840815	0.00614138	0.00557311	0.273515
cg26840824	-0.00231288	0.0043662	0.597653
cg26840849	0.0101025	0.00610479	0.101559
cg26840864	-0.00931147	0.00379625	0.0161707
cg26840884	-0.00157005	0.00533036	0.769041
cg26840922	-0.00967783	0.00658316	0.145145
cg26840970	-0.00539827	0.00364934	0.142687
cg26841013	-0.00371361	0.00542647	0.495572
cg26841017	-0.00503179	0.00213775	0.0208369
cg26841040	0.00760583	0.00468946	0.108443
cg26841048	0.00448295	0.00544703	0.412754
cg26841049	-0.00605597	0.00942058	0.522016
cg26841068	0.0121397	0.00702256	0.0874158
cg26841102	0.00294064	0.00252897	0.248098
cg26841114	-0.00860084	0.00665028	0.199329
cg26841170	0.0183944	0.0119643	0.127814
cg26841277	-0.0144141	0.00494843	0.00455015
cg26841309	-0.0127012	0.00458432	0.00684101
cg26841311	-0.00210026	0.00719151	0.770946
cg26841398	0.00395603	0.00601887	0.512742
cg26841402	0.00677942	0.00453359	0.138435
cg26841425	-0.00888374	0.00511252	0.085812
cg26841483	-0.00432082	0.00653327	0.510132
cg26841538	0.00435609	0.00464614	0.351059
cg26841604	-0.00311829	0.00452309	0.492396
cg26841611	-0.00694447	0.00503969	0.171751
cg26841647	-0.000519809	0.00934857	0.955786
cg26841650	-0.0023765	0.00374523	0.527395
cg26841655	0.0110349	0.0121479	0.36619
cg26841699	0.000691841	0.00772441	0.928838
cg26841784	0.00673333	0.0102618	0.513454
cg26841804	0.00228471	0.00422591	0.590136
cg26841862	0.00779164	0.0156499	0.61983
cg26841894	0.0150603	0.0052517	0.0051865
cg26841910	-0.00609489	0.00571389	0.289068
cg26841929	-0.000232209	0.00536787	0.965594
cg26841967	-0.000777913	0.00921636	0.932928
cg26841990	0.000279022	0.00374743	0.940818
cg26842024	0.00589593	0.00224139	0.0100832
cg26842034	-5.69747e-05	0.00388	0.988318
cg26842080	-0.00178348	0.00536012	0.740138
cg26842089	-0.00293861	0.00158839	0.0677001
cg26842096	0.00847083	0.0070827	0.23495
cg26842101	0.0121938	0.00487895	0.014323
cg26842121	-0.026107	0.0138369	0.0625273
cg26842125	0.00396527	0.00417198	0.344515
cg26842135	0.0106216	0.00709514	0.138006
cg26842151	0.000792151	0.00338624	0.815587
cg26842239	-0.00697475	0.00700012	0.321831
cg26842280	-0.00174323	0.00490496	0.723149
cg26842303	-0.000391491	0.00479648	0.935136
cg26842306	-0.0023615	0.00511035	0.645162
cg26842310	0.00178572	0.00861234	0.836225
cg26842315	0.00131923	0.00154955	0.396906
cg26842332	-0.0107593	0.00900071	0.235184
cg26842400	0.00958661	0.00665879	0.153543
cg26842423	-0.0257798	0.0154403	0.0985843
cg26842454	0.00636575	0.00695716	0.362725
cg26842588	0.00112536	0.00140814	0.426363
cg26842596	0.00773268	0.00663006	0.246678
cg26842637	-0.000612335	0.00557622	0.912811
cg26842664	0.00160888	0.00232552	0.490883
cg26842700	-0.000300713	0.00701101	0.965886
cg26842720	0.00238552	0.00338604	0.482994
cg26842775	0.00729987	0.0104458	0.486522
cg26842801	-0.00920299	0.013758	0.505319
cg26842802	-0.0032833	0.00515681	0.525997
cg26842815	-0.00255169	0.00590247	0.666586
cg26842836	-0.00433017	0.00368927	0.243711
cg26842858	0.0118133	0.00863462	0.174794
cg26842872	0.0107577	0.00572961	0.0637909
cg26842937	-0.00593863	0.00327723	0.0734225
cg26842946	0.00414647	0.00326941	0.208088
cg26842964	-0.00230418	0.00541102	0.671283
cg26843008	-0.00105843	0.00153546	0.492456
cg26843062	0.00850045	0.00634702	0.183967
cg26843110	-0.00156164	0.00586369	0.790621
cg26843176	-0.000814202	0.0047169	0.863356
cg26843207	-0.00166085	0.00635169	0.794339
cg26843218	-0.0139195	0.0103367	0.181603
cg26843227	0.00680843	0.0129678	0.6009
cg26843278	0.00207125	0.00685879	0.763385
cg26843324	-4.15181e-05	0.0146074	0.997739
cg26843350	0.00637702	0.00603368	0.293481
cg26843401	-0.00635835	0.0067989	0.352273
cg26843444	-0.00768737	0.00891455	0.390871
cg26843486	0.00315402	0.00387164	0.417499
cg26843498	0.00697617	0.0135177	0.60711
cg26843567	0.00358755	0.0295775	0.903738
cg26843612	0.0387218	0.0211235	0.0702053
cg26843698	-0.0135676	0.00540743	0.0139584
cg26843711	-0.00382176	0.0044876	0.39676
cg26843750	0.00760649	0.012187	0.534163
cg26843783	-0.00698096	0.010861	0.522073
cg26843794	0.00401198	0.00613235	0.514688
cg26843807	0.0345995	0.0149175	0.0227168
cg26843819	-0.00389554	0.00586011	0.507966
cg26843848	0.000126021	0.00991207	0.989885
cg26843862	-0.00049989	0.00147301	0.735151
cg26843872	0.0011986	0.00387514	0.757829
cg26843900	-0.0100726	0.00862697	0.246171
cg26843984	-0.0134152	0.00657791	0.0444411
cg26844020	-0.00043567	0.0037061	0.906691
cg26844077	0.0279569	0.0152377	0.069965
cg26844104	-0.00574227	0.00494303	0.248538
cg26844108	0.00671261	0.00385275	0.0849917
cg26844180	-0.00137272	0.00664106	0.836725
cg26844208	-0.00356045	0.00588928	0.547041
cg26844213	0.00159249	0.00508218	0.754766
cg26844246	0.00497273	0.00510636	0.332841
cg26844299	0.00755671	0.00554714	0.176628
cg26844350	-0.0256735	0.0074964	0.000940781
cg26844457	-0.00955057	0.00595663	0.112482
cg26844459	0.000407544	0.0060158	0.946144
cg26844594	-0.00420064	0.00421518	0.321747
cg26844603	0.00195532	0.00759919	0.797549
cg26844633	0.00492271	0.00981361	0.617201
cg26844732	-0.0138813	0.0179653	0.441808
cg26844733	-0.00673704	0.00572298	0.24233
cg26844774	0.0118225	0.0140005	0.400741
cg26844804	-0.0287832	0.0195821	0.145204
cg26844837	-0.00191672	0.00639621	0.765147
cg26844909	0.00201719	0.00393203	0.609242
cg26844954	-0.00437527	0.00634749	0.492474
cg26845036	-0.000339105	0.0015447	0.826754
cg26845082	0.0371992	0.0388395	0.340835
cg26845097	-0.00116009	0.00712127	0.870971
cg26845108	-0.0044099	0.00382957	0.252665
cg26845111	-0.000296385	0.00456591	0.948393
cg26845138	0.00586524	0.00486791	0.231518
cg26845278	-0.00205364	0.0120885	0.865496
cg26845297	-0.00101391	0.00292956	0.730105
cg26845300	-0.000712788	0.00242299	0.769323
cg26845346	-0.00270865	0.00380499	0.478451
cg26845351	-0.00923951	0.00796522	0.24923
cg26845363	0.00754751	0.00857725	0.381313
cg26845390	-0.00223156	0.0285011	0.937772
cg26845395	-0.000446896	0.0096443	0.963147
cg26845404	-0.0277655	0.00860848	0.0017731
cg26845430	-0.00466018	0.0071084	0.513819
cg26845433	0.000946228	0.0149134	0.949555
cg26845594	-0.00731784	0.00931069	0.434026
cg26845711	-0.0148116	0.0136586	0.281175
cg26845817	-0.00540616	0.0140508	0.701355
cg26845838	0.000982073	0.0013634	0.473265
cg26845946	-0.000360699	0.00201878	0.858611
cg26846030	0.00240944	0.00484826	0.620464
cg26846076	0.00770238	0.012402	0.536183
cg26846077	0.00142842	0.00532992	0.789333
cg26846217	-0.000186995	0.00314222	0.952682
cg26846299	-0.00936249	0.00723377	0.198996
cg26846380	0.00164682	0.00763273	0.829681
cg26846391	0.00702349	0.00817205	0.392453
cg26846409	0.0135483	0.00748189	0.0736212
cg26846424	0.002492	0.00942123	0.792014
cg26846476	-0.0021352	0.00370954	0.566373
cg26846588	-0.0128741	0.0176508	0.467729
cg26846590	-0.0119012	0.00713379	0.0988533
cg26846592	0.00244549	0.00181675	0.181774
cg26846607	-0.0109683	0.00630083	0.0852578
cg26846609	-0.029804	0.0481502	0.537547
cg26846629	-0.00530787	0.00613797	0.389549
cg26846647	0.00182726	0.00126758	0.153024
cg26846695	-0.00232392	0.00612317	0.70522
cg26846726	0.00262227	0.00147521	0.0789705
cg26846745	0.00691397	0.0047605	0.149998
cg26846747	0.0402802	0.0320287	0.211892
cg26846781	0.0104058	0.00517371	0.0473912
cg26846786	-0.000292325	0.00165939	0.860575
cg26846864	0.00242532	0.00586751	0.68037
cg26846889	-0.00309753	0.00717847	0.66717
cg26846907	0.00301379	0.00352677	0.395148
cg26846943	0.00465762	0.0060739	0.445261
cg26846959	0.00304535	0.0066167	0.646484
cg26846960	-0.000640405	0.000774567	0.410617
cg26847010	0.00236062	0.00445441	0.597496
cg26847029	0.0002492	0.00402857	0.950818
cg26847046	-0.012935	0.0146896	0.380985
cg26847070	-0.00192994	0.0036009	0.593354
cg26847100	-0.0069958	0.00418226	0.097973
cg26847109	0.0140001	0.0139393	0.317992
cg26847156	-0.00116904	0.00792659	0.883091
cg26847193	0.000535728	0.00173143	0.757747
cg26847229	-0.000433689	0.00119945	0.718547
cg26847366	-0.00113761	0.00141075	0.422216
cg26847392	-0.0028094	0.00870961	0.7478
cg26847409	0.000888534	0.00490503	0.856673
cg26847438	0.00240574	0.00806709	0.766249
cg26847522	-0.00160511	0.0036975	0.665285
cg26847571	0.00421637	0.00517262	0.417222
cg26847603	0.0099162	0.0042094	0.0207345
cg26847642	0.0115263	0.00507105	0.0254916
cg26847678	-0.000136613	0.00308112	0.964736
cg26847747	0.0378511	0.016608	0.0251092
cg26847748	-0.000336208	0.00500703	0.946619
cg26847753	-0.00111018	0.00187053	0.554379
cg26847756	-0.000722732	0.00189617	0.704018
cg26847805	0.00104006	0.00123534	0.402138
cg26847810	0.00122364	0.00127326	0.3392
cg26847834	-0.00677642	0.0105465	0.522221
cg26847850	0.00105952	0.00282626	0.708659
cg26847866	0.00103074	0.00821864	0.900484
cg26847878	0.00352906	0.00248532	0.159193
cg26847917	0.00204064	0.0034454	0.555199
cg26848002	0.00490536	0.00869711	0.574191
cg26848027	-0.000404941	0.00422179	0.923807
cg26848071	-0.00891867	0.00792814	0.263709
cg26848086	-0.00107904	0.00257313	0.675995
cg26848105	0.00778735	0.00714997	0.279098
cg26848126	0.00118538	0.0100004	0.905919
cg26848157	0.00311739	0.0042464	0.464846
cg26848180	-0.00381555	0.0202605	0.851061
cg26848184	-0.00328471	0.00453796	0.471112
cg26848248	0.00111457	0.00227754	0.625807
cg26848266	-0.000440772	0.00497368	0.929587
cg26848300	0.00248121	0.00669151	0.711688
cg26848331	-0.0080628	0.00454394	0.0794943
cg26848371	-0.00675567	0.00461171	0.146554
cg26848395	-0.00629722	0.00418969	0.136453
cg26848442	-0.00299312	0.00568956	0.600176
cg26848446	-0.000968736	0.00410017	0.81378
cg26848478	-0.00396138	0.00240045	0.102495
cg26848593	-0.00117435	0.00135072	0.387007
cg26848594	0.0309779	0.0130179	0.0195151
cg26848612	0.00236654	0.00856977	0.783088
cg26848665	0.00435807	0.00569593	0.446272
cg26848718	0.0044799	0.00557211	0.423596
cg26848724	-0.0131027	0.0112391	0.246879
cg26848963	-0.000983978	0.00283306	0.72919
cg26848982	0.00300766	0.00626762	0.632523
cg26848984	-0.000166087	0.00131669	0.899912
cg26849049	0.00239139	0.00765638	0.75553
cg26849077	0.0125164	0.00850991	0.144954
cg26849111	0.0119199	0.00567054	0.0384378
cg26849212	0.00391703	0.00398618	0.328503
cg26849238	0.00224152	0.0129068	0.862529
cg26849330	0.000897838	0.00487645	0.85435
cg26849331	0.00796255	0.00642665	0.218682
cg26849382	0.00293676	0.00379426	0.441028
cg26849404	0.00127412	0.00292905	0.664645
cg26849457	-0.00433773	0.00642163	0.501158
cg26849467	-0.00214194	0.0058648	0.715834
cg26849535	-0.0205663	0.0110187	0.0653422
cg26849637	-0.00428672	0.00868048	0.622668
cg26849760	0.00610854	0.0062679	0.332473
cg26849765	-0.00162002	0.00191866	0.40079
cg26849776	0.0131526	0.00826583	0.11519
cg26849830	0.0059955	0.00664788	0.369618
cg26849884	0.00738132	0.00587255	0.212147
cg26849909	0.00212694	0.00326829	0.516903
cg26849996	-0.0037141	0.00658354	0.574103
cg26850013	-0.00851122	0.00641427	0.188007
cg26850110	0.00128653	0.00126811	0.313146
cg26850117	0.00740551	0.0118678	0.534261
cg26850144	-0.0104447	0.00507664	0.0426403
cg26850145	0.00160181	0.00175817	0.364778
cg26850224	-0.00302804	0.00562234	0.591558
cg26850265	-0.0154163	0.0139794	0.273161
cg26850283	-0.0331758	0.0178171	0.0659759
cg26850290	-0.000648314	0.00343523	0.850748
cg26850336	-0.0052646	0.00617936	0.396572
cg26850451	-0.00349828	0.00684165	0.610421
cg26850469	-0.00764099	0.00443507	0.0884672
cg26850503	-0.00355827	0.00129544	0.00731426
cg26850559	-0.00195602	0.00157731	0.218273
cg26850582	0.0164126	0.0097531	0.0959973
cg26850624	0.000851961	0.00260638	0.744548
cg26850673	0.0107369	0.00792076	0.178756
cg26850677	-0.016596	0.0130105	0.205497
cg26850754	0.00538992	0.00315776	0.0914108
cg26850807	0.00109507	0.0103365	0.915872
cg26851107	0.00307992	0.00286625	0.285548
cg26851112	0.00628221	0.00873513	0.473952
cg26851131	0.00583653	0.00487387	0.234358
cg26851141	0.00423546	0.00162008	0.0105347
cg26851153	0.00293637	0.00412979	0.478973
cg26851289	-0.00651315	0.00734166	0.377444
cg26851348	5.96201e-05	0.0040907	0.988405
cg26851374	0.0189382	0.0111998	0.0944276
cg26851376	0.00528048	0.0084006	0.531269
cg26851410	-0.00026989	0.00151776	0.859277
cg26851443	0.0136345	0.00593813	0.0240738
cg26851462	-0.000393088	0.00117136	0.737994
cg26851496	-0.00161918	0.00324795	0.619374
cg26851500	0.00225418	0.00506514	0.657397
cg26851570	-0.0507911	0.0155683	0.00157883
cg26851608	-0.00157983	0.00130113	0.227957
cg26851659	0.00313614	0.00276366	0.259585
cg26851661	-0.0152671	0.0179725	0.397951
cg26851727	0.00279633	0.00170914	0.105431
cg26851745	0.00299573	0.00506647	0.555861
cg26851782	0.00152468	0.00177035	0.39148
cg26851796	-0.00149302	0.00272541	0.585221
cg26851800	-0.00173905	0.00483421	0.719914
cg26851803	-0.00266945	0.004344	0.540478
cg26851805	-0.00546242	0.00537293	0.312137
cg26851891	-0.00742264	0.00476781	0.123143
cg26851933	0.00152314	0.00359039	0.672447
cg26851953	0.000746659	0.00203491	0.714566
cg26851984	0.00418505	0.0101464	0.681011
cg26852032	0.0139604	0.00885537	0.118542
cg26852159	-0.00596243	0.00362745	0.103848
cg26852170	-8.89166e-05	0.00153006	0.953792
cg26852286	-0.00178691	0.00361933	0.622753
cg26852331	-0.00783839	0.00437561	0.076709
cg26852344	-0.020601	0.0146146	0.162217
cg26852404	-0.00184511	0.00902069	0.838408
cg26852437	0.000885659	0.0058583	0.880184
cg26852477	-0.0131706	0.00970793	0.178392
cg26852575	-0.00213149	0.00912278	0.81581
cg26852602	0.000659785	0.00121213	0.587614
cg26852613	0.000965632	0.00473949	0.839031
cg26852616	0.00696314	0.00445183	0.121423
cg26852625	0.00023661	0.00345071	0.945491
cg26852645	-0.000101587	0.00308268	0.973787
cg26852651	0.000376907	0.0014895	0.800833
cg26852712	0.00397152	0.00665409	0.552156
cg26852723	0.00589348	0.0051301	0.253786
cg26852739	0.00835905	0.00635521	0.191862
cg26852750	-0.00464659	0.00489829	0.345444
cg26852857	0.00368924	0.005125	0.473546
cg26852879	-0.00327637	0.00563938	0.562755
cg26852894	0.00414915	0.0079243	0.601889
cg26852952	-0.00072717	0.00478534	0.879572
cg26852971	9.653e-05	0.00192687	0.96016
cg26852992	-0.0035848	0.00577495	0.536387
cg26853045	-0.000668905	0.00109284	0.542082
cg26853048	-0.0018494	0.00223214	0.409638
cg26853057	-0.00432881	0.00711588	0.544553
cg26853061	0.00228127	0.00573545	0.69179
cg26853064	0.00365348	0.00642862	0.571285
cg26853071	0.0254918	0.0431828	0.556504
cg26853093	-0.00807986	0.0122733	0.512064
cg26853105	0.00154069	0.0095017	0.871565
cg26853126	8.22865e-05	0.00156658	0.95823
cg26853265	-0.00556664	0.00876343	0.526958
cg26853320	-0.00173168	0.00593033	0.770979
cg26853340	-0.00438012	0.00564707	0.440063
cg26853368	-0.00126156	0.00358678	0.725895
cg26853371	-0.00123976	0.00362836	0.73341
cg26853374	-0.00397314	0.00603383	0.51197
cg26853393	0.00866465	0.00764991	0.260474
cg26853401	-0.00288011	0.0020872	0.171155
cg26853415	0.00371256	0.00641137	0.564046
cg26853442	-0.00977866	0.00530287	0.0685823
cg26853453	-0.00283037	0.00550141	0.60822
cg26853458	0.00178078	0.00828454	0.830308
cg26853486	-0.00103908	0.00452729	0.819007
cg26853487	-0.00974371	0.00753863	0.199605
cg26853521	-0.00157098	0.00143536	0.276764
cg26853536	0.0013313	0.00584055	0.820227
cg26853549	-0.0011396	0.00121676	0.351567
cg26853589	0.00264446	0.00435853	0.545609
cg26853607	0.000109218	0.00128997	0.932721
cg26853620	0.00667906	0.0047278	0.161306
cg26853628	0.00935677	0.00486321	0.057625
cg26853640	0.000874401	0.00284436	0.759262
cg26853659	0.00640742	0.00479688	0.185115
cg26853775	0.0123765	0.00739952	0.0979971
cg26853787	0.00265181	0.0173377	0.878792
cg26853808	0.00143591	0.00293587	0.626008
cg26853855	0.0100993	0.00620635	0.107299
cg26853976	-0.0114244	0.00861188	0.188119
cg26853987	-0.00283633	0.00193379	0.146057
cg26853993	-0.00391045	0.00412424	0.345672
cg26854012	-0.00588922	0.00387536	0.132223
cg26854096	0.00267524	0.00311764	0.393197
cg26854140	-0.00656538	0.0091001	0.472559
cg26854277	-0.000426559	0.00162606	0.79369
cg26854298	-0.00315104	0.00383613	0.413657
cg26854359	-0.0019736	0.0116848	0.866265
cg26854360	-0.00147944	0.00749332	0.843948
cg26854507	-0.00394203	0.00705341	0.577677
cg26854559	-0.00319974	0.00347742	0.360039
cg26854578	0.000491102	0.00152375	0.748
cg26854588	0.00742283	0.00561419	0.189582
cg26854658	0.0131386	0.0090182	0.148745
cg26854680	-0.00679216	0.00360332	0.0627719
cg26854869	0.0226065	0.0199238	0.259641
cg26854875	0.00677246	0.0089502	0.451284
cg26854931	-0.00405492	0.00372647	0.27954
cg26855015	0.00272263	0.00734979	0.711958
cg26855107	0.00387698	0.00376564	0.306066
cg26855136	-0.00352389	0.00649602	0.588882
cg26855148	-0.000953847	0.00394128	0.809338
cg26855176	-0.00112589	0.00220288	0.610578
cg26855193	6.01301e-07	0.0124883	0.999962
cg26855208	-0.00832407	0.00628613	0.188906
cg26855219	0.00260959	0.00321621	0.419358
cg26855231	0.00043714	0.00315879	0.890253
cg26855234	0.00890271	0.00489807	0.0725683
cg26855244	0.00227381	0.0101073	0.822533
cg26855280	-0.00329627	0.00442454	0.458281
cg26855302	0.00675747	0.00638159	0.292576
cg26855308	0.00759952	0.00973669	0.437213
cg26855337	0.0127541	0.0125564	0.312564
cg26855398	0.0039524	0.00515848	0.445635
cg26855406	-0.011846	0.00750759	0.118226
cg26855431	-0.00868504	0.00974914	0.375466
cg26855515	7.13596e-05	0.0040273	0.985904
cg26855629	-0.00806363	0.00438503	0.0693418
cg26855672	-0.0020403	0.00439826	0.643887
cg26855680	0.0109	0.00586269	0.0663776
cg26855689	-0.00503161	0.00698905	0.473499
cg26855690	0.0181071	0.0131889	0.17331
cg26855724	-0.00116545	0.0111962	0.917335
cg26855786	-0.00221265	0.00292556	0.451501
cg26855812	-0.000517661	0.00366065	0.887871
cg26855836	0.00222744	0.00420701	0.597835
cg26855918	-0.00340953	0.00299559	0.258169
cg26855950	-0.0162554	0.0182012	0.37427
cg26855961	0.00817314	0.00772349	0.292885
cg26856023	0.0109281	0.0138077	0.430834
cg26856031	0.00467453	0.00598353	0.436786
cg26856080	0.0162836	0.00545321	0.00366978
cg26856083	0.00965389	0.00891676	0.281947
cg26856088	0.000840688	0.00676054	0.901323
cg26856195	0.00562754	0.00893308	0.530368
cg26856257	0.0092656	0.00788776	0.243327
cg26856289	-0.000593211	0.0135311	0.965132
cg26856316	0.000340511	0.00143056	0.812421
cg26856322	0.00101203	0.000993453	0.311171
cg26856330	0.000447673	0.0012085	0.711957
cg26856367	-0.024126	0.0146576	0.103377
cg26856369	0.00385973	0.00426584	0.36807
cg26856372	0.00370833	0.00360965	0.30711
cg26856388	0.000691368	0.00219592	0.753636
cg26856443	0.000826381	0.00392317	0.83366
cg26856494	0.014498	0.00625106	0.0227221
cg26856497	-0.00184389	0.00299859	0.540213
cg26856501	0.00456091	0.00536835	0.397884
cg26856527	-0.00171536	0.00247966	0.490922
cg26856575	0.0156321	0.0073137	0.0353731
cg26856578	0.00545572	0.0133046	0.682768
cg26856583	-0.00189389	0.00158991	0.236817
cg26856596	0.0082284	0.00695564	0.240039
cg26856604	0.00336797	0.00736042	0.648396
cg26856607	0.00785506	0.00488177	0.111226
cg26856631	0.0010814	0.0543028	0.984157
cg26856658	0.00310607	0.0038266	0.419176
cg26856676	0.00175918	0.00158166	0.269098
cg26856682	0.00590174	0.00666489	0.378329
cg26856754	-0.00265774	0.00480264	0.581415
cg26856771	-0.00316213	0.00296266	0.288776
cg26856828	-0.00415334	0.00356199	0.246794
cg26856867	0.00539545	0.00474851	0.258977
cg26856871	-0.00175905	0.00134695	0.195009
cg26856924	0.00487213	0.00398191	0.22442
cg26857078	0.000382867	0.00223709	0.864507
cg26857135	0.0280108	0.0305535	0.361793
cg26857141	0.00869766	0.00672524	0.199336
cg26857153	-0.00425373	0.00493516	0.3911
cg26857192	-0.00068354	0.00584267	0.907137
cg26857257	-0.000556159	0.00159997	0.728977
cg26857315	-0.00659963	0.00661813	0.321431
cg26857370	0.00322579	0.00772206	0.677168
cg26857378	0.000829279	0.00120816	0.494288
cg26857408	0.0042822	0.0042155	0.31253
cg26857432	-0.00309543	0.00747734	0.679912
cg26857521	-0.00367015	0.00755601	0.628382
cg26857626	-0.00960599	0.0143815	0.50594
cg26857662	-0.00382057	0.00587147	0.516955
cg26857663	-0.0111258	0.00617906	0.0752367
cg26857677	-0.0107012	0.00649714	0.103152
cg26857686	-0.0100675	0.00764168	0.191147
cg26857712	-0.010093	0.00972818	0.302379
cg26857803	0.000256842	0.00275797	0.926017
cg26857837	-0.00407614	0.00454299	0.372068
cg26857894	-0.00451476	0.00436779	0.304165
cg26857906	-0.0022255	0.015929	0.889209
cg26857910	0.00042251	0.001725	0.807085
cg26857960	-0.00510476	0.00825075	0.537729
cg26857968	0.000696756	0.00423361	0.869659
cg26857998	0.00138352	0.0128505	0.914511
cg26858065	0.010524	0.0128307	0.414331
cg26858073	-0.000582318	0.00162933	0.721659
cg26858096	0.000570323	0.00224719	0.800253
cg26858144	0.00774618	0.00605664	0.204313
cg26858152	-0.00115978	0.00801057	0.885219
cg26858218	-0.00860781	0.00396173	0.0325188
cg26858238	-0.00903849	0.00702639	0.201729
cg26858257	0.00435863	0.00606681	0.474412
cg26858268	-0.00537247	0.00447166	0.232838
cg26858343	0.00217944	0.00202285	0.284275
cg26858409	-0.00166006	0.00344536	0.63114
cg26858414	0.000765463	0.00814939	0.925382
cg26858423	-0.00391539	0.0150808	0.795764
cg26858454	0.00288152	0.00831442	0.729752
cg26858540	-0.00444235	0.0213462	0.83563
cg26858564	-0.00140971	0.00431749	0.744821
cg26858581	0.00674507	0.00477057	0.160962
cg26858605	-0.00194681	0.00156558	0.217022
cg26858613	-0.00180453	0.00506755	0.722632
cg26858704	-0.0041072	0.00168376	0.0167468
cg26858707	-0.00173676	0.00454043	0.703016
cg26858781	0.00736002	0.00667546	0.273264
cg26858890	-0.00152959	0.0141671	0.91427
cg26858892	-0.00522954	0.0027975	0.0649367
cg26858921	0.00806148	0.00962001	0.404332
cg26859016	0.00418225	0.00640645	0.515594
cg26859042	-0.0018273	0.00672582	0.786508
cg26859043	0.0201486	0.00674878	0.00367572
cg26859073	0.0189238	0.00914142	0.0414069
cg26859083	-0.00341829	0.00490359	0.487598
cg26859099	0.00148281	0.00496037	0.765706
cg26859211	0.00169385	0.00366394	0.645018
cg26859261	0.00859907	0.00740978	0.249019
cg26859277	-0.0111554	0.0117513	0.345102
cg26859357	-0.00102714	0.004269	0.810428
cg26859392	-0.00332402	0.00400161	0.408434
cg26859469	-0.00146781	0.00588791	0.803722
cg26859549	0.00412323	0.00826928	0.619305
cg26859586	0.00259667	0.00335305	0.440782
cg26859593	-0.00285926	0.00207915	0.172598
cg26859666	0.0210637	0.0120107	0.0829968
cg26859670	-0.0212094	0.0124849	0.0929301
cg26859690	5.03823e-05	0.00162017	0.975263
cg26859772	0.00399411	0.00397935	0.318302
cg26859841	0.00852124	0.0252381	0.736453
cg26859862	-0.00335276	0.00391208	0.393784
cg26859901	0.00193711	0.00326532	0.554562
cg26859942	0.0138535	0.00780903	0.079556
cg26859986	0.0227562	0.00885567	0.011882
cg26860053	0.00243563	0.00457263	0.595631
cg26860066	-0.000752873	0.00278785	0.787757
cg26860113	-0.000959149	0.00367408	0.794665
cg26860120	-0.00224024	0.00344827	0.517617
cg26860122	0.00770484	0.00898058	0.39328
cg26860182	0.0103333	0.00600928	0.0890684
cg26860198	0.000211026	0.00460018	0.963516
cg26860209	0.00182922	0.00678041	0.787969
cg26860265	0.00289065	0.00309611	0.353074
cg26860273	0.00824333	0.00561724	0.145845
cg26860337	0.00167084	0.00137042	0.226058
cg26860459	0.00019246	0.00568678	0.97308
cg26860604	-0.00366394	0.0105127	0.728287
cg26860620	-0.00195813	0.0015606	0.21294
cg26860703	-0.000420775	0.00201736	0.835266
cg26860750	0.00104059	0.0046709	0.824228
cg26860771	0.00296199	0.00174991	0.0941001
cg26860780	-0.00339552	0.00226756	0.1379
cg26860792	0.0035715	0.00593575	0.548943
cg26860848	0.0053245	0.00876473	0.545107
cg26860855	-0.00127051	0.00416516	0.76107
cg26860935	0.00119143	0.00323255	0.713341
cg26860970	0.000304992	0.0018654	0.870504
cg26860994	-0.00572411	0.00221624	0.0114709
cg26861034	0.0125944	0.00649183	0.055614
cg26861066	-0.0029795	0.00306424	0.333573
cg26861209	0.0103768	0.00980959	0.293065
cg26861214	0.00259978	0.00355344	0.466366
cg26861237	-0.00336514	0.00425145	0.430788
cg26861333	-0.00765589	0.0048152	0.115475
cg26861342	-0.000428186	0.00603076	0.943561
cg26861354	0.0017496	0.00531651	0.74288
cg26861374	0.0075909	0.00831334	0.363714
cg26861457	-0.00304694	0.00564787	0.59093
cg26861460	0.0183232	0.00979097	0.0646456
cg26861485	0.00878675	0.0059362	0.142433
cg26861487	0.010668	0.00426479	0.0142422
cg26861488	0.00109594	0.00133823	0.415056
cg26861525	-0.00116771	0.00126292	0.357726
cg26861593	0.000755412	0.001179	0.523387
cg26861703	0.00480498	0.00340085	0.16126
cg26861706	0.000209964	0.00369601	0.954828
cg26861732	-0.00186857	0.0033337	0.576573
cg26861771	-0.000796203	0.006672	0.905285
cg26861886	-0.00146729	0.00352138	0.677939
cg26861888	-0.00102096	0.00468568	0.828026
cg26861946	0.00090225	0.00167402	0.591282
cg26861960	0.00181137	0.0045478	0.691388
cg26861980	0.00201849	0.0033583	0.549372
cg26861995	-0.00514955	0.00681895	0.452179
cg26862022	0.00171013	0.00348962	0.625324
cg26862091	-0.00147625	0.00275536	0.593483
cg26862148	-0.000671272	0.00150624	0.656948
cg26862175	0.000394506	0.00637845	0.950824
cg26862185	1.44062e-05	0.00123332	0.990707
cg26862244	0.00440905	0.00349878	0.210978
cg26862247	0.0126615	0.0142364	0.376253
cg26862286	0.00180999	0.00421902	0.668979
cg26862314	-0.000874845	0.0055507	0.87513
cg26862316	-0.00189774	0.00717615	0.792058
cg26862331	-2.45805e-05	0.017051	0.998853
cg26862469	0.00176648	0.00272481	0.518502
cg26862554	0.00878919	0.00598673	0.14568
cg26862561	-0.0343788	0.0129229	0.00929461
cg26862563	-0.00563915	0.00477202	0.24054
cg26862568	-0.0157356	0.036358	0.666234
cg26862622	-0.0246171	0.0130184	0.061959
cg26862690	0.00121873	0.00160624	0.450053
cg26862706	-0.0235956	0.0130663	0.0744011
cg26862717	-0.0306063	0.0121527	0.0136158
cg26862744	0.00801225	0.00435795	0.0693954
cg26862822	-0.00291143	0.00344694	0.400626
cg26862834	0.00301569	0.00375078	0.423578
cg26862836	0.000996181	0.00315586	0.753016
cg26862861	0.0208431	0.0168093	0.218318
cg26862894	0.00784304	0.00659398	0.237509
cg26862906	-0.000415558	0.00511876	0.935483
cg26862964	0.000241167	0.00801194	0.976056
cg26862981	-0.0100587	0.0137327	0.465856
cg26862991	-0.00303521	0.00784809	0.699889
cg26863013	0.000925096	0.00703229	0.895644
cg26863066	-0.00937434	0.00385066	0.0169568
cg26863085	-0.000599766	0.0024756	0.80914
cg26863144	0.00146412	0.00589757	0.804519
cg26863172	0.0358808	0.0189681	0.0618657
cg26863180	0.00191377	0.00320957	0.552543
cg26863200	0.00547753	0.00268647	0.0444918
cg26863248	0.00383855	0.00748713	0.609469
cg26863308	0.000861958	0.00376227	0.819325
cg26863324	-0.00142872	0.0017871	0.4262
cg26863345	0.00446044	0.00662374	0.502477
cg26863380	0.000156888	0.00514167	0.975728
cg26863398	-0.00901103	0.010446	0.390713
cg26863492	0.00408166	0.00519586	0.434259
cg26863514	-0.00053188	0.00366213	0.884859
cg26863551	0.000856526	0.00555342	0.877783
cg26863563	-0.000346936	0.00220892	0.875561
cg26863600	-0.013504	0.00619603	0.0319991
cg26863750	0.00538939	0.00687914	0.435497
cg26863795	0.00370983	0.00963516	0.701155
cg26863821	-0.0109722	0.00596043	0.0690545
cg26863842	-0.0176689	0.0096316	0.0700017
cg26863864	0.00512551	0.00450749	0.258615
cg26863877	-0.014706	0.0111118	0.189151
cg26863881	-0.00157515	0.00126554	0.216606
cg26863891	0.00687806	0.00500736	0.173098
cg26863900	0.00669938	0.0143496	0.641761
cg26863988	-0.00308843	0.00563808	0.585246
cg26864012	-0.00753298	0.00380105	0.0506568
cg26864028	0.000821007	0.00322118	0.799419
cg26864036	-0.00139745	0.00959956	0.884594
cg26864061	0.00098966	0.00134233	0.462942
cg26864084	-0.0151974	0.0209602	0.47036
cg26864130	0.00214663	0.0026395	0.418283
cg26864174	-0.00554402	0.00840283	0.511138
cg26864297	0.0102252	0.0104625	0.331118
cg26864301	-0.00667497	0.00737251	0.367762
cg26864304	0.0264878	0.0484637	0.586087
cg26864315	-0.0099873	0.00744466	0.183237
cg26864411	0.00374852	0.00626737	0.551326
cg26864432	0.00245657	0.00486124	0.614599
cg26864479	-0.00617948	0.00510943	0.229775
cg26864481	0.00225035	0.00395843	0.571164
cg26864505	-0.00936018	0.00637857	0.145862
cg26864526	-0.00480884	0.00952109	0.614785
cg26864661	0.000117792	0.0501064	0.99813
cg26864691	0.0197189	0.0119215	0.101718
cg26864714	7.37164e-05	0.00231145	0.974631
cg26864766	0.000163023	0.0026866	0.951753
cg26864773	-0.00266406	0.00642354	0.679357
cg26864826	-0.115098	0.0608215	0.0617637
cg26864834	-0.00193166	0.00158997	0.227688
cg26864936	0.000248005	0.00731425	0.973029
cg26864950	0.00267034	0.00955145	0.780468
cg26865084	-0.0695158	0.0215209	0.00174679
cg26865109	-0.00179342	0.0127155	0.888163
cg26865201	-0.0010325	0.00138993	0.459576
cg26865258	-0.000690909	0.00128439	0.591999
cg26865263	-0.00381318	0.00333246	0.255657
cg26865274	0.000276076	0.00679781	0.967698
cg26865290	0.00296691	0.00568599	0.60314
cg26865409	-0.00135943	0.00783608	0.862675
cg26865446	-0.000672881	0.00172766	0.697877
cg26865478	-0.0075195	0.00785919	0.341331
cg26865481	-0.00946085	0.0125215	0.451948
cg26865491	0.00644901	0.00416382	0.125055
cg26865494	0.00755086	0.00500663	0.135134
cg26865513	0.00497799	0.00372113	0.18446
cg26865734	-0.00893769	0.00371288	0.0181888
cg26865747	-0.00963748	0.0172496	0.577796
cg26865853	0.00101426	0.00456191	0.824576
cg26865872	-0.00868795	0.0120309	0.472146
cg26865879	0.00198582	0.00209438	0.345671
cg26865900	0.000454887	0.00131783	0.730792
cg26865909	-0.000518899	0.00416769	0.901203
cg26865980	0.00169267	0.00373916	0.651902
cg26866014	-0.00672585	0.0100992	0.507189
cg26866020	-0.00087485	0.00190428	0.647083
cg26866142	-0.00137845	0.00434282	0.751695
cg26866165	0.00101143	0.0015589	0.51817
cg26866168	-0.0133875	0.0113633	0.241955
cg26866174	0.00541535	0.00507243	0.288653
cg26866263	0.00461183	0.00581817	0.430133
cg26866272	0.0168006	0.00704952	0.0193376
cg26866277	-0.00248965	0.00473528	0.600389
cg26866325	-0.0155263	0.0051564	0.00340706
cg26866348	-0.000574054	0.00187103	0.75972
cg26866349	-0.000551654	0.0147802	0.970312
cg26866362	-0.00145076	0.00519486	0.780702
cg26866452	-0.0498161	0.023228	0.0347683
cg26866474	0.00876324	0.0116241	0.452952
cg26866482	-0.00580082	0.00213223	0.00786964
cg26866707	0.0209364	0.0159441	0.192598
cg26866842	0.000296624	0.00293167	0.919641
cg26866855	-0.0110822	0.00820171	0.180135
cg26866885	0.000337242	0.00449685	0.940391
cg26866949	0.0030576	0.00266143	0.253764
cg26867081	-0.00533828	0.00396065	0.181213
cg26867126	0.000868321	0.0127966	0.946056
cg26867134	0.00608035	0.00373603	0.107249
cg26867151	-0.00211997	0.00255028	0.408097
cg26867200	0.00648179	0.00597094	0.280674
cg26867202	-0.00226641	0.00158337	0.155901
cg26867282	-0.00301805	0.00858339	0.725977
cg26867291	0.0110483	0.00916073	0.231069
cg26867370	0.00414307	0.00439354	0.348297
cg26867393	-0.000363617	0.00414258	0.930257
cg26867458	0.00422898	0.00629023	0.503169
cg26867494	0.00046766	0.001481	0.752931
cg26867545	-0.0356435	0.0174105	0.0436515
cg26867575	0.00299384	0.00260172	0.253001
cg26867630	-0.00950427	0.00410473	0.0229416
cg26867637	0.00510106	0.00398895	0.20437
cg26867680	0.0155817	0.01059	0.144804
cg26867721	-0.00284338	0.00346686	0.414367
cg26867765	-0.0224798	0.0106987	0.0385177
cg26867774	0.00419444	0.00784967	0.594465
cg26867890	-0.00346924	0.00521541	0.507689
cg26867894	-0.000586298	0.00455728	0.897931
cg26867978	0.00653011	0.00441479	0.142713
cg26867987	0.00494247	0.0115414	0.669536
cg26868023	0.00547125	0.00623057	0.382292
cg26868097	-0.0094983	0.00612495	0.12459
cg26868111	-0.0203112	0.0135897	0.138636
cg26868156	-0.0114754	0.0112943	0.312428
cg26868164	0.0254999	0.0140101	0.0721819
cg26868265	0.00112533	0.00471873	0.812069
cg26868306	0.0049322	0.0110567	0.656647
cg26868345	0.000805539	0.00491861	0.870289
cg26868354	-0.000826919	0.00124482	0.508262
cg26868366	0.00155792	0.00402183	0.699431
cg26868406	0.00385798	0.00770218	0.617711
cg26868457	0.000238108	0.00200328	0.905661
cg26868514	0.00647451	0.00513916	0.211097
cg26868659	0.000858204	0.00440174	0.845872
cg26868663	-0.00245494	0.00492935	0.619722
cg26868744	0.00311047	0.00342162	0.365828
cg26868799	-0.00207473	0.00119407	0.0858326
cg26868800	-0.0038786	0.00970585	0.69042
cg26868829	0.000162127	0.0109013	0.988168
cg26868962	0.0127678	0.0157424	0.419552
cg26868972	0.0216085	0.00681753	0.00210784
cg26869002	0.0310855	0.00927268	0.00118757
cg26869047	-0.000628416	0.00217229	0.77305
cg26869170	-0.014687	0.00848519	0.0870141
cg26869177	0.0239007	0.0200126	0.235613
cg26869211	0.0138437	0.0125239	0.272043
cg26869362	-0.000129445	0.00244606	0.957917
cg26869364	-0.00745086	0.00929898	0.425167
cg26869417	0.00433196	0.00616659	0.48425
cg26869501	-0.00045704	0.00467877	0.922408
cg26869506	-0.0204524	0.0166245	0.221916
cg26869512	0.00170017	0.00384959	0.659839
cg26869539	0.00222828	0.00736586	0.762982
cg26869609	0.00147276	0.00886704	0.868469
cg26869615	-0.0395239	0.014526	0.00786166
cg26869617	-0.00148845	0.00249327	0.552068
cg26869675	0.000969265	0.00945266	0.918565
cg26869723	-0.000668062	0.008141	0.934786
cg26869724	0.00430367	0.0063185	0.497603
cg26869829	-0.00244869	0.00797175	0.759447
cg26869849	-0.00100099	0.00136089	0.463992
cg26869888	0.00238456	0.00318975	0.456736
cg26869920	-0.0032793	0.00578225	0.572085
cg26869941	0.00662677	0.00460151	0.15342
cg26870022	0.00391207	0.00770989	0.613151
cg26870057	0.0097624	0.00520598	0.0641157
cg26870074	-0.00145611	0.00471241	0.758065
cg26870093	-0.000419932	0.0027713	0.879909
cg26870117	0.00182927	0.00444677	0.681813
cg26870192	-0.00122627	0.00241963	0.613576
cg26870194	-0.00635094	0.00633192	0.31864
cg26870322	-0.00570763	0.00894858	0.525263
cg26870337	0.00378676	0.0070121	0.590554
cg26870347	0.0185235	0.00823647	0.0270406
cg26870438	-0.0132992	0.0113158	0.243092
cg26870460	-0.000752357	0.00281877	0.79017
cg26870536	-0.00387187	0.00454113	0.396209
cg26870566	0.00263396	0.00405381	0.517566
cg26870567	-0.000778831	0.0109166	0.943288
cg26870592	0.00498102	0.00430304	0.250213
cg26870594	-0.00413126	0.00333767	0.219132
cg26870611	0.0361893	0.0122863	0.0041359
cg26870638	-0.00278021	0.00820437	0.735525
cg26870639	-0.00909393	0.00859016	0.292692
cg26870745	0.00524471	0.00974218	0.59171
cg26870756	0.00549631	0.00536082	0.308076
cg26870771	-0.00022817	0.0017706	0.897761
cg26870803	0.00317453	0.00517665	0.541317
cg26870865	0.00129286	0.00502071	0.797397
cg26870899	-0.00167476	0.00441835	0.705578
cg26870903	-0.000289974	0.00287622	0.919927
cg26870936	0.0249614	0.0139754	0.0775687
cg26870961	0.00114435	0.00284265	0.688256
cg26870973	-0.00692046	0.0043458	0.114911
cg26870999	-0.0389126	0.0234679	0.100894
cg26871033	0.00216847	0.00355575	0.543551
cg26871062	0.00548982	0.00845294	0.517754
cg26871109	0.00264763	0.00429066	0.538801
cg26871116	-0.000360395	0.00436524	0.934391
cg26871120	-0.000653116	0.00127275	0.609145
cg26871153	0.00276628	0.00635246	0.664303
cg26871180	0.00173841	0.0101422	0.864305
cg26871185	-0.00790191	0.0060498	0.194947
cg26871347	-0.0191241	0.0126586	0.134473
cg26871350	-0.00140758	0.00589782	0.81193
cg26871372	0.0118213	0.0246776	0.633119
cg26871378	-0.00458088	0.00447666	0.309012
cg26871386	4.93592e-05	0.0035159	0.988831
cg26871520	0.000978348	0.00365223	0.789428
cg26871521	0.000611536	0.00354533	0.863452
cg26871576	-0.000463818	0.00429445	0.914241
cg26871600	0.000477693	0.0046196	0.917879
cg26871703	-0.00197943	0.003677	0.591725
cg26871717	-9.21914e-05	0.00355598	0.979376
cg26871735	0.00276128	0.00381057	0.470619
cg26871769	0.0001729	0.00848457	0.983788
cg26871803	-0.00137751	0.00462393	0.766482
cg26871830	-0.0088093	0.00710815	0.218559
cg26871875	-0.00099512	0.00393323	0.800863
cg26871885	0.00901824	0.00407085	0.0293494
cg26871905	0.00689197	0.00527828	0.195089
cg26871959	-0.000589168	0.00615377	0.923946
cg26871973	-0.00178834	0.00164954	0.281296
cg26872028	0.00651259	0.0138393	0.639114
cg26872041	0.0374157	0.019458	0.0577647
cg26872045	-0.00070434	0.00429358	0.870076
cg26872053	-0.00150618	0.00410198	0.714373
cg26872089	0.00437655	0.00390214	0.265128
cg26872137	-0.00436442	0.00151367	0.00495751
cg26872149	-0.00296029	0.00226933	0.19551
cg26872151	-0.00176964	0.00633119	0.780515
cg26872157	0.00230467	0.00107109	0.0341904
cg26872191	-0.00922579	0.0109946	0.403703
cg26872224	-0.00270404	0.00690909	0.696478
cg26872299	0.0125293	0.00840877	0.139832
cg26872305	-0.0120554	0.00750372	0.111768
cg26872330	0.000240661	0.00546124	0.964952
cg26872414	0.0210895	0.0145621	0.151143
cg26872475	0.00275419	0.00169657	0.108125
cg26872482	0.0107037	0.00738438	0.150794
cg26872527	-0.0126837	0.0070208	0.0742837
cg26872543	0.00143779	0.00843001	0.864968
cg26872564	-0.0143206	0.0146266	0.330256
cg26872588	0.00315317	0.00449647	0.485016
cg26872602	0.00106715	0.0037957	0.779266
cg26872670	-0.00183769	0.00443421	0.679576
cg26872706	0.00088749	0.00195775	0.651447
cg26872708	-0.0104289	0.00535998	0.0549185
cg26872742	0.0117186	0.00735678	0.114811
cg26872762	0.0112865	0.00957689	0.241805
cg26872780	-0.00347243	0.00391968	0.378116
cg26872792	0.000155111	0.0021619	0.942968
cg26872793	0.00559009	0.00347007	0.110814
cg26872907	0.0137743	0.0188521	0.466957
cg26872968	-0.00384338	0.00378948	0.313289
cg26872977	0.00134895	0.00147654	0.363458
cg26873031	-0.0038987	0.00420185	0.356051
cg26873042	0.00147744	0.00731924	0.840499
cg26873090	-0.00382262	0.0064399	0.554331
cg26873115	-0.0011544	0.00341548	0.736184
cg26873158	0.0110924	0.00657505	0.0951763
cg26873164	0.00479573	0.00366404	0.194028
cg26873254	-0.00264089	0.00414253	0.52547
cg26873311	-0.00257184	0.0019604	0.193007
cg26873329	0.00348358	0.00834135	0.677248
cg26873338	-0.000637346	0.00461661	0.890516
cg26873371	0.00396902	0.00552097	0.474129
cg26873392	-0.00105542	0.00289705	0.716511
cg26873405	-0.00125932	0.00320959	0.695752
cg26873413	0.00015932	0.00245772	0.948463
cg26873439	0.0013444	0.00127147	0.293275
cg26873457	-0.0158253	0.01635	0.335775
cg26873466	-0.00134454	0.00503316	0.789996
cg26873486	-0.00569091	0.00475649	0.234771
cg26873488	-0.00467359	0.00532066	0.382154
cg26873644	-0.00455498	0.0098565	0.645142
cg26873668	-0.000994573	0.00337269	0.76878
cg26873705	-0.000248944	0.00163855	0.879595
cg26873754	0.00446786	0.00696355	0.522815
cg26873781	0.0055748	0.00380122	0.146095
cg26873823	-0.0125243	0.0098711	0.207901
cg26873832	0.00625636	0.0161221	0.698919
cg26873880	0.00315047	0.0140313	0.82287
cg26873892	0.00298861	0.00350777	0.396556
cg26873935	0.00350738	0.00228566	0.128532
cg26874163	0.00168684	0.00316579	0.595507
cg26874164	-6.88984e-06	0.00152291	0.996401
cg26874185	0.00350719	0.00469363	0.456943
cg26874229	0.000800716	0.0133147	0.952184
cg26874232	0.0255447	0.0114098	0.0277183
cg26874282	0.00237833	0.00657082	0.718265
cg26874323	0.00187357	0.00145911	0.202534
cg26874341	-0.000699977	0.00132071	0.59746
cg26874367	0.000276462	0.00473244	0.953549
cg26874450	0.00429907	0.00411009	0.298468
cg26874464	0.00199506	0.00500741	0.691296
cg26874473	-0.00953664	0.00794185	0.233085
cg26874534	-4.29968e-05	0.00590437	0.994206
cg26874542	-0.00634608	0.00585626	0.281518
cg26874558	-0.00120881	0.00129425	0.352898
cg26874591	-0.00551122	0.00434136	0.207659
cg26874601	0.00913056	0.00463405	0.0519817
cg26874611	-0.018419	0.0130719	0.162383
cg26874634	0.00774833	0.0105171	0.463265
cg26874691	0.00225636	0.0113746	0.843219
cg26874693	-0.0248109	0.0219383	0.261189
cg26874713	-0.00155311	0.00249877	0.535863
cg26874753	0.00154622	0.00125223	0.220238
cg26874764	-0.00904135	0.00814038	0.269767
cg26874774	0.0036765	0.00735117	0.61825
cg26874859	-0.00206458	0.00905394	0.820157
cg26874872	0.00419897	0.00926773	0.651624
cg26874999	0.0073941	0.00614481	0.232121
cg26875097	0.0181531	0.0115188	0.118667
cg26875131	-0.00210084	0.00476899	0.660652
cg26875137	-0.0128979	0.0115589	0.267563
cg26875233	-0.00974668	0.00519235	0.0638527
cg26875248	-0.00231977	0.00177987	0.195899
cg26875255	-0.000982522	0.00398613	0.805887
cg26875355	-0.000903709	0.00476717	0.850088
cg26875374	-0.00995655	0.0113053	0.380909
cg26875384	0.00730619	0.00555009	0.191494
cg26875450	0.0041084	0.00408518	0.317356
cg26875478	0.00240328	0.00613514	0.69622
cg26875515	0.0173832	0.0103227	0.0957711
cg26875522	-0.00202767	0.00364812	0.579766
cg26875524	-0.00460393	0.00441086	0.299483
cg26875626	-0.0162896	0.00775888	0.0386719
cg26875637	-0.0111823	0.00672633	0.100019
cg26875655	0.00555731	0.00496064	0.265677
cg26875665	0.000359216	0.00857468	0.96668
cg26875765	0.00455371	0.00647222	0.483574
cg26875775	-0.00153635	0.00497991	0.758432
cg26875805	-0.00700015	0.00850639	0.412798
cg26875812	0.00270688	0.00535539	0.61452
cg26875813	0.00433374	0.0037523	0.251272
cg26875832	0.00274092	0.0069265	0.693284
cg26875852	0.00268623	0.0072991	0.713751
cg26875867	-0.00364602	0.00195393	0.0654121
cg26875877	-0.00753754	0.00741566	0.31224
cg26875902	-0.000467571	0.00206709	0.821578
cg26875958	0.00297631	0.00471899	0.529884
cg26875989	-0.0034598	0.0101766	0.734694
cg26876077	-0.00453939	0.00670108	0.499942
cg26876101	-0.00333439	0.00647325	0.607787
cg26876114	0.000561155	0.00521741	0.914597
cg26876141	0.0015964	0.00389339	0.682794
cg26876215	0.010731	0.00448367	0.0188451
cg26876227	-0.0140025	0.00773008	0.0735261
cg26876242	0.00248214	0.00320395	0.440611
cg26876317	-0.00576641	0.00981932	0.558556
cg26876320	0.0191209	0.010394	0.0692366
cg26876334	-0.00302389	0.0047945	0.52989
cg26876442	0.0051145	0.0122378	0.67703
cg26876444	-0.0124247	0.00795625	0.122005
cg26876466	0.00342766	0.00539547	0.526911
cg26876514	-0.00239719	0.0059942	0.690197
cg26876585	-0.00630256	0.00499168	0.210102
cg26876637	0.00030643	0.00452955	0.946219
cg26876639	-0.000399178	0.00586765	0.945918
cg26876647	0.00734127	0.00863695	0.397667
cg26876701	0.00427741	0.00915022	0.641335
cg26876703	-0.00566956	0.00510906	0.270184
cg26876741	-0.000625564	0.00475232	0.895578
cg26876787	0.00114477	0.00492056	0.816579
cg26876834	-0.00294908	0.00385599	0.446456
cg26876914	0.00571705	0.00702999	0.418302
cg26876974	0.000628366	0.0106328	0.95301
cg26877022	0.000913203	0.00644488	0.887649
cg26877023	-0.006206	0.00417783	0.141037
cg26877030	0.00113636	0.00145351	0.436452
cg26877077	0.00335806	0.00262942	0.204961
cg26877198	-0.00214407	0.00160221	0.18432
cg26877240	-0.0027991	0.0084222	0.740426
cg26877259	0.00191737	0.00439298	0.663583
cg26877270	0.00807346	0.0134686	0.550445
cg26877303	-0.0124718	0.0125764	0.324104
cg26877327	-0.00223235	0.00439917	0.613124
cg26877336	-0.0141011	0.0140088	0.316926
cg26877357	-0.0110036	0.0108015	0.311164
cg26877374	-0.0155627	0.00544031	0.00529345
cg26877380	-0.00528715	0.00401302	0.191131
cg26877462	-0.00176486	0.00460683	0.702582
cg26877478	-0.00495638	0.00203972	0.017157
cg26877508	0.00391635	0.00495948	0.431868
cg26877565	0.0065991	0.00526624	0.213528
cg26877568	0.000946782	0.00570908	0.868669
cg26877588	-0.00207891	0.00518781	0.689602
cg26877594	0.0130275	0.0103861	0.213087
cg26877596	0.010226	0.0136486	0.455738
cg26877604	0.00316432	0.00791261	0.690204
cg26877646	0.00340061	0.00455167	0.45701
cg26877648	-0.00260186	0.00420105	0.537313
cg26877678	-0.00361343	0.0171731	0.833838
cg26877715	-0.000133643	0.00314738	0.966228
cg26877719	-0.00349059	0.0039358	0.377588
cg26877720	-0.00283762	0.00889977	0.75061
cg26877738	0.00688309	0.0066316	0.302182
cg26877887	-0.00400596	0.00335043	0.235079
cg26877938	-0.0079407	0.0102464	0.440458
cg26878006	0.0124596	0.0107717	0.250564
cg26878046	0.000731777	0.00341811	0.830979
cg26878154	0.012628	0.00908873	0.168252
cg26878165	-0.000266923	0.0016898	0.874853
cg26878169	0.0021004	0.00364127	0.565542
cg26878182	0.00607092	0.00691509	0.382403
cg26878190	-0.00534812	0.00643544	0.408225
cg26878209	0.00623495	0.00440119	0.160155
cg26878318	0.00761608	0.00586707	0.197681
cg26878542	-0.000409056	0.00574998	0.943449
cg26878626	-0.00385332	0.0110077	0.727143
cg26878655	-0.0117627	0.00948723	0.218368
cg26878657	0.00208502	0.00664975	0.754614
cg26878688	0.0128688	0.00634316	0.0455389
cg26878709	-0.0237705	0.0220402	0.28379
cg26878734	-0.00504482	0.00612464	0.412367
cg26878754	0.00204953	0.00496876	0.681
cg26878816	-0.00111125	0.00125858	0.379704
cg26878836	-0.0059811	0.0072562	0.412038
cg26878870	0.00155218	0.00235455	0.511493
cg26878876	0.00553838	0.00623156	0.376582
cg26878941	0.0146303	0.013076	0.266277
cg26878947	0.00798692	0.00570504	0.165076
cg26878949	-0.00544411	0.00442319	0.22171
cg26878967	-0.000975689	0.00282086	0.730265
cg26878995	0.00281379	0.0120211	0.815479
cg26879013	-0.0210814	0.0138738	0.13226
cg26879023	0.00980438	0.00700771	0.165343
cg26879059	-0.00419485	0.00511732	0.414607
cg26879084	0.00343972	0.00985228	0.727836
cg26879131	-0.00835736	0.00864452	0.336333
cg26879159	-0.000642326	0.00158115	0.685564
cg26879203	0.00196556	0.00322079	0.543272
cg26879282	-0.00853206	0.00733254	0.247772
cg26879333	-0.00140177	0.00837227	0.86742
cg26879335	-0.00377643	0.00613931	0.540079
cg26879339	0.00819826	0.0118578	0.491166
cg26879349	0.00416539	0.00750161	0.580138
cg26879386	-0.00946542	0.0124974	0.450862
cg26879421	-0.0163317	0.0125302	0.195882
cg26879431	0.000103195	0.010904	0.992471
cg26879463	0.00503891	0.00379399	0.187608
cg26879538	-0.00178443	0.00703694	0.800418
cg26879546	-0.000832821	0.00226495	0.71399
cg26879578	-0.00453303	0.00237732	0.0598497
cg26879616	0.0012992	0.00463424	0.779876
cg26879637	0.00706201	0.00956985	0.462535
cg26879644	-0.00806206	0.0103995	0.440302
cg26879698	0.000859329	0.0016298	0.599355
cg26879736	0.0136406	0.00976648	0.166063
cg26879741	-7.20504e-05	0.00436354	0.986864
cg26879773	0.0107895	0.00752515	0.155217
cg26879777	-0.000750077	0.00211265	0.723418
cg26879788	-0.00381369	0.00459768	0.409102
cg26879800	0.00650989	0.00554875	0.243911
cg26879813	-0.00152174	0.00510883	0.766517
cg26879815	0.00154967	0.00160239	0.336175
cg26879822	-0.000327197	0.00522204	0.950184
cg26879890	0.0105644	0.00637494	0.101086
cg26879891	-0.00206833	0.00568373	0.716813
cg26879899	0.000191222	0.00356241	0.957315
cg26879918	0.00149389	0.0100816	0.882543
cg26879945	0.00244599	0.0024089	0.312732
cg26879951	0.00788297	0.00599133	0.191721
cg26880055	-0.000129695	0.00152336	0.932348
cg26880200	-0.00251391	0.00550809	0.649238
cg26880216	-0.00274529	0.00421132	0.516194
cg26880239	0.0129679	0.0108607	0.235719
cg26880297	-0.0278441	0.0193688	0.154142
cg26880298	-0.00251972	0.00400686	0.531093
cg26880384	-0.000140598	0.001686	0.933732
cg26880395	-0.000894079	0.00530326	0.86651
cg26880399	0.00739195	0.00684806	0.283383
cg26880412	0.0066602	0.00915015	0.468642
cg26880445	0.00390644	0.00680574	0.567454
cg26880493	-0.00106622	0.00246025	0.665813
cg26880525	-0.0113092	0.0161514	0.485672
cg26880539	0.00313397	0.00488772	0.523083
cg26880549	0.0120559	0.00590402	0.0441817
cg26880661	-0.0235617	0.0105574	0.028199
cg26880708	0.000133325	0.0114255	0.990716
cg26880734	0.000254304	0.00604153	0.966521
cg26880735	0.0156926	0.0119909	0.194078
cg26880753	-0.012247	0.00949392	0.200474
cg26880777	0.00260139	0.0104525	0.804042
cg26880806	0.00169388	0.00185946	0.364838
cg26880865	-0.00411286	0.00459276	0.372986
cg26880882	0.00602065	0.0072204	0.406656
cg26880891	-0.00215989	0.00149491	0.152098
cg26880954	-0.00223282	0.00423951	0.599764
cg26880961	0.000502779	0.00469709	0.915003
cg26881035	-0.00371264	0.00225371	0.103093
cg26881102	-1.84926e-05	0.00833823	0.998236
cg26881130	-0.00397348	0.00521225	0.447922
cg26881139	-0.00503186	0.00342742	0.145678
cg26881207	-0.00394453	0.00550949	0.475937
cg26881277	-0.00168873	0.00122967	0.173184
cg26881287	-0.00203937	0.00472791	0.667283
cg26881307	-0.00379233	0.00521895	0.469393
cg26881318	-0.00425376	0.0174606	0.808098
cg26881360	-0.00325504	0.00460419	0.481473
cg26881363	0.000621616	0.0102094	0.951589
cg26881493	-0.00737585	0.00486032	0.13275
cg26881499	-0.00444883	0.00351459	0.208957
cg26881511	-0.0129936	0.0129973	0.320224
cg26881513	0.00258215	0.00473629	0.587022
cg26881527	-0.00162531	0.0018468	0.381247
cg26881535	0.00824042	0.0125165	0.512043
cg26881591	0.00361036	0.00182209	0.0506997
cg26881651	-0.0170919	0.0112988	0.133977
cg26881663	0.00313923	0.00363483	0.390154
cg26881677	-0.00175897	0.00646108	0.786082
cg26881686	-0.00879793	0.00555728	0.117019
cg26881691	0.00248526	0.0169227	0.883583
cg26881713	-0.0010312	0.00242754	0.672035
cg26881760	-0.00234561	0.00153352	0.129752
cg26881761	0.0351805	0.0163321	0.034
cg26881802	-0.00177662	0.00703926	0.801337
cg26881894	0.00788542	0.00695696	0.260136
cg26881899	0.00802853	0.00647555	0.218375
cg26881916	-0.00265202	0.00149705	0.079979
cg26881965	0.00156434	0.00442959	0.724826
cg26881997	0.00151836	0.00638984	0.812733
cg26882009	-0.0024437	0.00484638	0.615373
cg26882075	0.0203005	0.00813593	0.0144777
cg26882115	-0.00869812	0.00485639	0.0767601
cg26882120	0.00101131	0.00752182	0.893357
cg26882161	-0.00430081	0.00408339	0.295145
cg26882164	0.000605404	0.00381907	0.874414
cg26882168	-0.0136029	0.00650152	0.039329
cg26882204	0.00114647	0.00953427	0.904565
cg26882206	0.00339307	0.00349051	0.333705
cg26882250	-0.0168995	0.00936979	0.0747523
cg26882334	0.00215828	0.00114026	0.0617104
cg26882349	-0.00159809	0.00372729	0.669162
cg26882352	0.00332001	0.00665113	0.618923
cg26882408	-0.0114576	0.00584727	0.0532582
cg26882409	0.00908914	0.00412828	0.0303342
cg26882410	0.00202068	0.00665981	0.762299
cg26882419	-0.000503604	0.00158322	0.75118
cg26882429	-0.0065861	0.00455609	0.151893
cg26882438	-0.00704291	0.00877118	0.424186
cg26882448	-0.00346741	0.00521103	0.507556
cg26882454	0.00696471	0.012277	0.571974
cg26882487	0.00106999	0.00255882	0.676861
cg26882525	0.00270403	0.0410385	0.947617
cg26882556	-0.0109732	0.0120568	0.365269
cg26882593	0.00281823	0.00187476	0.136397
cg26882766	0.0024374	0.00481619	0.614077
cg26882814	-0.000660797	0.00424639	0.876698
cg26882827	-0.0190741	0.0117726	0.108808
cg26882909	-0.000206008	0.00512249	0.968013
cg26883033	0.00477764	0.00503944	0.345731
cg26883048	0.00510452	0.00549456	0.355453
cg26883095	-0.00860643	0.00770744	0.267223
cg26883114	-0.00357367	0.00532639	0.504038
cg26883152	-0.0115197	0.00518017	0.0287517
cg26883160	0.00182006	0.00641409	0.777269
cg26883161	-0.00507488	0.00782819	0.518509
cg26883171	-0.00247097	0.00608209	0.685542
cg26883190	-0.000659653	0.0047356	0.889538
cg26883238	-0.00372243	0.00582594	0.52454
cg26883251	0.00117582	0.00371312	0.752255
cg26883264	-0.00130903	0.00170898	0.445768
cg26883282	-0.000595767	0.00163798	0.716949
cg26883351	0.00123178	0.00236084	0.603166
cg26883434	-0.000319279	0.00650308	0.960955
cg26883517	-0.00125621	0.00562481	0.8238
cg26883650	-0.00660704	0.0051326	0.201414
cg26883712	0.00127643	0.00471566	0.78728
cg26883786	-0.00876477	0.00991424	0.379101
cg26883836	-0.00861196	0.00400436	0.0342775
cg26883837	-0.00607405	0.00499	0.226802
cg26883884	0.010146	0.0077993	0.196731
cg26883902	0.000138759	0.00408777	0.972999
cg26883949	0.000591334	0.00159637	0.711968
cg26883960	-0.00267571	0.00708832	0.706735
cg26883963	0.00166061	0.00759321	0.827398
cg26883974	-0.0030682	0.00911831	0.737313
cg26883990	-0.00582915	0.00657526	0.377777
cg26884027	0.00530857	0.00431435	0.221847
cg26884029	0.00855396	0.0148331	0.565644
cg26884033	0.00173772	0.00483609	0.720224
cg26884065	-0.00202217	0.00136351	0.141673
cg26884154	0.000444141	0.00232717	0.849088
cg26884161	-0.008972	0.00863302	0.301561
cg26884180	-0.00033988	0.00318856	0.915357
cg26884261	-0.00370655	0.00233538	0.116112
cg26884276	-0.000509364	0.00136265	0.709459
cg26884320	-0.0015509	0.00533786	0.772089
cg26884345	0.00224158	0.00356455	0.531092
cg26884359	0.00689227	0.0043116	0.113548
cg26884376	-0.00162571	0.00259296	0.532319
cg26884400	0.00570789	0.00449168	0.207197
cg26884428	0.0126119	0.0178053	0.480638
cg26884463	-0.0121983	0.005135	0.0197204
cg26884557	-0.0112405	0.00942562	0.236288
cg26884567	0.0013789	0.00160588	0.392892
cg26884570	0.00672952	0.00327889	0.0431383
cg26884581	-0.0138714	0.00927994	0.138593
cg26884658	0.0167858	0.0118294	0.159476
cg26884667	-0.00418043	0.00601036	0.488572
cg26884705	0.00176669	0.00918357	0.847897
cg26884743	0.00186986	0.00154699	0.23005
cg26884751	0.00859115	0.00676934	0.207781
cg26884773	-0.00732397	0.0118412	0.537853
cg26884775	-0.0087464	0.00637161	0.17337
cg26884777	-0.00314804	0.00518733	0.545517
cg26884787	-0.000141761	0.00535052	0.978923
cg26884806	-0.0102258	0.00541643	0.0623703
cg26884816	0.0025927	0.00133383	0.055151
cg26884837	0.00913807	0.00727116	0.212206
cg26884886	0.000617788	0.00387665	0.873754
cg26884921	0.0015322	0.00211019	0.469728
cg26884973	-0.000185716	0.00233487	0.936786
cg26885112	-0.00053348	0.0012896	0.680127
cg26885250	-0.0180779	0.0120669	0.137718
cg26885268	0.0105805	0.00680517	0.123631
cg26885345	-0.00472855	0.0108133	0.662985
cg26885357	0.000571097	0.00595795	0.923856
cg26885400	-0.0056778	0.00943645	0.548946
cg26885488	0.000544727	0.00336441	0.871753
cg26885492	0.00376629	0.00535506	0.483738
cg26885493	0.00534232	0.00988494	0.590268
cg26885497	0.000587209	0.00191771	0.760182
cg26885517	-0.00395443	0.00315498	0.213421
cg26885578	0.00302061	0.0013886	0.0323203
cg26885648	0.00264464	0.00768779	0.731673
cg26885816	-0.00314788	0.00570512	0.582524
cg26885821	0.000554627	0.00153101	0.718035
cg26885858	-0.0011827	0.00172926	0.495834
cg26885864	-0.00661569	0.00897917	0.463238
cg26885906	-0.0126573	0.00831697	0.13167
cg26885914	0.0104564	0.00736097	0.159031
cg26885951	-0.00932691	0.00497799	0.0643387
cg26886056	-0.0152295	0.0062642	0.0171008
cg26886063	-0.00794649	0.00648049	0.223425
cg26886066	-0.0146404	0.0130277	0.264192
cg26886070	-0.00102475	0.00591862	0.862943
cg26886089	0.00145445	0.00592538	0.806678
cg26886117	0.010977	0.00788049	0.167189
cg26886161	0.00387207	0.00706047	0.584811
cg26886188	0.001752	0.0110788	0.874713
cg26886202	-0.0143958	0.00730081	0.0518083
cg26886252	0.00137278	0.00779184	0.860561
cg26886257	-0.000791582	0.00429952	0.854356
cg26886259	0.000608014	0.00526437	0.908318
cg26886268	0.00184517	0.00191962	0.339106
cg26886277	0.00835304	0.00756298	0.272437
cg26886307	-0.00200825	0.001704	0.241791
cg26886381	0.000204701	0.00115557	0.859808
cg26886411	-0.00350097	0.00342042	0.308886
cg26886424	0.00637384	0.00794813	0.424779
cg26886427	0.00223843	0.00160495	0.166656
cg26886462	0.0030407	0.0043922	0.490595
cg26886499	-0.00723225	0.0125411	0.565641
cg26886541	0.00354472	0.0038104	0.354803
cg26886544	-0.000612568	0.00146279	0.676419
cg26886572	0.00205795	0.00494576	0.678359
cg26886599	0.000953419	0.0100943	0.924968
cg26886610	0.00261626	0.00393775	0.508189
cg26886686	-0.000492629	0.00358039	0.890882
cg26886700	0.0119313	0.00914932	0.19565
cg26886708	-0.011396	0.0113191	0.316823
cg26886711	0.00273055	0.00137347	0.049948
cg26886755	-0.00332987	0.0035656	0.352947
cg26886798	0.00496153	0.00325421	0.130974
cg26886832	-0.01014	0.00744433	0.176681
cg26886837	0.0114387	0.00705258	0.10844
cg26886850	-0.00683107	0.0069218	0.326432
cg26886855	-0.00831242	0.0127645	0.516626
cg26886875	0.00225357	0.00558939	0.6878
cg26886885	-0.00301969	0.0041849	0.472494
cg26886890	-0.000995852	0.00795871	0.900711
cg26886909	0.00689245	0.00337429	0.0441154
cg26886942	-0.0104496	0.00911894	0.254967
cg26886965	-0.0034229	0.00521351	0.513207
cg26886972	-0.00142246	0.00217887	0.515578
cg26886976	-0.00786211	0.00597889	0.191973
cg26887030	-0.00377826	0.0045452	0.4081
cg26887084	0.000284664	0.00323087	0.929994
cg26887085	0.00618631	0.00589539	0.296925
cg26887137	-0.0122599	0.00783772	0.121396
cg26887147	-0.00953423	0.00671112	0.15899
cg26887212	-0.00898859	0.00666168	0.180743
cg26887226	-0.00283262	0.00406011	0.487244
cg26887266	0.0028415	0.0022253	0.205033
cg26887273	-0.00124445	0.00185278	0.503575
cg26887302	0.00138972	0.00148253	0.351151
cg26887379	0.000422396	0.0016559	0.799259
cg26887465	0.0022507	0.00353625	0.526145
cg26887476	-0.00609935	0.00416651	0.146825
cg26887503	0.0124324	0.00705779	0.0816657
cg26887528	0.00056598	0.00316076	0.858304
cg26887563	-0.00458116	0.00767859	0.552314
cg26887632	-0.000229464	0.00148253	0.877354
cg26887740	-0.00293558	0.00555509	0.598533
cg26887757	0.00012052	0.0033003	0.970953
cg26887966	-0.0112692	0.0103652	0.279948
cg26888012	0.00797233	0.00820155	0.33372
cg26888063	-0.00808964	0.00533558	0.133102
cg26888147	-0.00864297	0.0112633	0.444946
cg26888153	-0.0214522	0.0102892	0.0400065
cg26888181	-0.000261145	0.00374116	0.94451
cg26888222	-0.00695017	0.00622051	0.266942
cg26888225	-0.00337539	0.00121631	0.00675395
cg26888267	-0.00118686	0.00317965	0.709857
cg26888282	-0.000304922	0.00402495	0.939786
cg26888284	-0.00441851	0.00501386	0.380605
cg26888315	0.00575506	0.0117085	0.62429
cg26888356	-0.00492566	0.0043277	0.258173
cg26888422	0.0199752	0.0112984	0.0805733
cg26888463	-0.00734411	0.0101207	0.469999
cg26888493	-0.000415549	0.00248942	0.867816
cg26888530	-0.000840809	0.00211853	0.692425
cg26888623	0.0120609	0.00502702	0.0185645
cg26888630	-0.00312441	0.00591943	0.598966
cg26888672	0.0118008	0.00887784	0.187243
cg26888727	0.00786573	0.00496189	0.116543
cg26888760	-0.0036573	0.00809756	0.652642
cg26888807	-0.00252815	0.0100661	0.802287
cg26888813	-0.00179765	0.001407	0.204774
cg26888842	0.00433106	0.00408966	0.292519
cg26888861	0.000948823	0.00170422	0.579129
cg26888870	-0.0231851	0.0158869	0.148061
cg26888871	-0.000976294	0.00413625	0.813961
cg26888920	-0.00120498	0.00222342	0.589239
cg26888941	-0.00820332	0.00998807	0.413714
cg26888971	-0.00469641	0.00527351	0.375617
cg26889118	0.0264184	0.0569819	0.644073
cg26889226	-0.0239949	0.016536	0.150358
cg26889241	0.00368398	0.0128018	0.774206
cg26889274	0.0196679	0.0129677	0.132973
cg26889343	0.00403744	0.00485012	0.407439
cg26889362	0.0307019	0.0122425	0.014004
cg26889367	0.0198765	0.0151122	0.191877
cg26889408	0.00933294	0.00984713	0.345865
cg26889414	0.00311917	0.00669953	0.642679
cg26889427	-0.000469982	0.00414874	0.910067
cg26889437	-0.00350642	0.00718007	0.626527
cg26889522	0.00837616	0.00613111	0.175405
cg26889552	-0.0116111	0.0130153	0.374798
cg26889564	0.00260102	0.00733366	0.723696
cg26889572	0.00446381	0.00469419	0.344278
cg26889586	0.00330355	0.00564796	0.560122
cg26889647	-0.00140744	0.00114123	0.220798
cg26889659	-0.00357286	0.00475473	0.45442
cg26889677	0.00398669	0.00292816	0.176872
cg26889696	0.0112214	0.00591075	0.0609498
cg26889735	0.000407539	0.00492493	0.93424
cg26889764	0.000920359	0.00569394	0.871965
cg26889774	0.013115	0.00604008	0.0326294
cg26889819	0.00766906	0.00560353	0.174645
cg26889826	0.00518993	0.00573667	0.368126
cg26889840	-0.00128219	0.00159536	0.423762
cg26889844	0.00209367	0.00416844	0.616749
cg26889879	-0.000158679	0.0037005	0.965895
cg26889928	-0.00211376	0.00152459	0.169154
cg26889948	0.0188629	0.011176	0.0950296
cg26889953	-0.0108389	0.00603603	0.0760144
cg26889990	0.00244432	0.00186327	0.193024
cg26889999	-0.011494	0.00469954	0.0164688
cg26890010	-0.000333378	0.00176014	0.850217
cg26890101	-0.00197941	0.00197503	0.319017
cg26890123	0.00135656	0.00431949	0.75423
cg26890159	-0.000497678	0.00171339	0.772153
cg26890181	-0.00335348	0.00424716	0.431918
cg26890182	-0.00157165	0.00168457	0.353419
cg26890189	0.000813928	0.00482683	0.866482
cg26890195	-0.00195716	0.00480784	0.684951
cg26890284	0.00199861	0.00674474	0.767691
cg26890309	0.00576485	0.00829912	0.489136
cg26890354	-0.0039964	0.0101569	0.694938
cg26890407	-0.00283361	0.00584794	0.629215
cg26890480	-0.00220792	0.004385	0.615874
cg26890621	-0.00671823	0.00438757	0.129349
cg26890646	0.012409	0.00955373	0.197423
cg26890706	0.0162446	0.0139657	0.247935
cg26890708	-0.0037908	0.00539123	0.483844
cg26890754	-0.00680813	0.00462405	0.14454
cg26890815	-0.0237743	0.0168322	0.161392
cg26890828	-0.00426625	0.008011	0.595703
cg26890839	-0.0141608	0.00893641	0.116682
cg26890920	0.0025723	0.00241623	0.290006
cg26891088	0.00464511	0.00843923	0.583442
cg26891099	-0.000236489	0.0110303	0.982944
cg26891135	-0.00490358	0.010322	0.635934
cg26891150	-0.0112651	0.00687705	0.105018
cg26891200	0.00230801	0.00696808	0.74127
cg26891211	0.0110815	0.00836424	0.188685
cg26891236	0.00307676	0.0106805	0.773977
cg26891237	-0.00394853	0.00514591	0.444973
cg26891247	0.00800772	0.00608547	0.191672
cg26891267	0.002325	0.00657731	0.724578
cg26891290	-0.0157845	0.0107144	0.144304
cg26891362	-0.00429387	0.0074567	0.56621
cg26891376	0.00448183	0.00545753	0.413766
cg26891410	-0.00281344	0.00493811	0.570322
cg26891537	0.00847851	0.00872282	0.333749
cg26891574	0.000296416	0.00399391	0.941008
cg26891598	0.00119556	0.00404825	0.768447
cg26891632	-0.00718409	0.0084079	0.395205
cg26891645	-0.0063958	0.00450293	0.159076
cg26891649	-0.000369541	0.0017654	0.834684
cg26891661	-0.00111632	0.0120384	0.926331
cg26891733	-0.0122772	0.0122083	0.317377
cg26891744	-0.00129171	0.00463832	0.7813
cg26891857	0.0170551	0.0100974	0.0947892
cg26891868	0.00615086	0.00646133	0.34376
cg26891873	0.000954975	0.00280389	0.734234
cg26891902	0.00453063	0.00208612	0.0325919
cg26891924	0.00312238	0.00176517	0.0804183
cg26891951	-0.024132	0.0125657	0.0580747
cg26891999	-0.00074798	0.00601485	0.901321
cg26892003	0.00542887	0.00347032	0.121361
cg26892115	-0.000321899	0.00112877	0.776186
cg26892120	0.00104304	0.00447285	0.816159
cg26892192	0.00568388	0.00795073	0.476592
cg26892222	0.00185658	0.00343444	0.590181
cg26892308	0.0247578	0.0150957	0.104605
cg26892353	-0.00729585	0.0124496	0.559373
cg26892368	-0.000125433	0.00182899	0.945481
cg26892394	-0.00218938	0.00117295	0.0653314
cg26892401	-0.0095418	0.00364078	0.0103517
cg26892415	-0.00804457	0.00544152	0.142921
cg26892562	0.014828	0.00864703	0.0899399
cg26892618	-0.00138253	0.00739672	0.852166
cg26892635	0.00672223	0.0063528	0.292915
cg26892702	-0.0046945	0.00574551	0.416118
cg26892761	0.00436034	0.00297306	0.146086
cg26892843	-0.00398302	0.00422657	0.34861
cg26892874	-4.06659e-05	0.00488876	0.993382
cg26893022	-0.0123088	0.0117683	0.29849
cg26893025	0.00456276	0.0061354	0.459075
cg26893124	0.00439126	0.00714655	0.540516
cg26893134	-0.000404219	0.00982046	0.967262
cg26893137	-0.00172874	0.00197473	0.383748
cg26893147	0.00628409	0.00628401	0.320078
cg26893181	-0.00559497	0.00724621	0.442134
cg26893197	-0.000518258	0.00146904	0.725102
cg26893231	0.00142113	0.00924321	0.878164
cg26893314	0.00156743	0.00880315	0.859095
cg26893337	0.0147736	0.00959192	0.127137
cg26893422	-0.00384662	0.0115783	0.740518
cg26893438	-0.0100098	0.00926098	0.282746
cg26893445	0.00283414	0.00177223	0.113403
cg26893448	-0.00457579	0.00373465	0.223797
cg26893451	0.00478627	0.00632491	0.451254
cg26893502	-0.00368303	0.00466207	0.431676
cg26893515	0.00284025	0.00927381	0.760134
cg26893523	0.00681955	0.00866747	0.433538
cg26893526	-0.00107792	0.00362961	0.767191
cg26893530	-0.010697	0.00927037	0.251704
cg26893600	-0.00139993	0.0035662	0.695609
cg26893605	0.00254526	0.0057101	0.656887
cg26893623	0.00654872	0.00800327	0.415447
cg26893667	0.0146905	0.0089609	0.10474
cg26893685	0.00630459	0.00465435	0.179066
cg26893699	0.00789771	0.00592121	0.185751
cg26893705	0.00671268	0.00743332	0.368992
cg26893743	0.00572786	0.00447068	0.203525
cg26893762	-0.00343081	0.00452923	0.450808
cg26893774	0.0126966	0.0113393	0.265924
cg26893787	0.00331006	0.00581297	0.570534
cg26893795	6.76669e-05	0.00209861	0.974352
cg26893816	-0.00242922	0.0081342	0.765925
cg26893854	0.00295584	0.00624346	0.637093
cg26893858	0.00781394	0.00709778	0.273977
cg26893861	0.0288668	0.0243474	0.238999
cg26893909	0.00158786	0.00801011	0.843326
cg26893926	-0.00442278	0.0043734	0.314681
cg26894017	-0.0103312	0.00911366	0.260078
cg26894033	0.000746446	0.00716222	0.917235
cg26894079	0.00278866	0.00344493	0.420438
cg26894091	-0.000316595	0.00152316	0.835829
cg26894102	0.00321462	0.00386198	0.407475
cg26894259	0.00469599	0.00428895	0.276581
cg26894278	0.0034144	0.00337386	0.314336
cg26894288	-0.00305195	0.00797907	0.703027
cg26894297	-0.00294986	0.00528041	0.577841
cg26894302	-0.00899181	0.00971162	0.357069
cg26894320	0.0106226	0.00709609	0.138021
cg26894333	0.00323429	0.0033122	0.331535
cg26894354	0.0165291	0.00846313	0.0540249
cg26894385	0.00148001	0.00591676	0.80307
cg26894435	-6.64885e-05	0.00169161	0.968737
cg26894438	-0.00189212	0.00184374	0.307625
cg26894484	0.00560448	0.00378458	0.142254
cg26894509	-0.00253287	0.0024722	0.30842
cg26894523	-0.00264106	0.00228085	0.250063
cg26894552	0.000201343	0.00130726	0.877952
cg26894575	0.0157594	0.00889926	0.0800846
cg26894673	0.000777717	0.0051868	0.881158
cg26894684	-0.000118859	0.00193062	0.951051
cg26894722	-0.00942359	0.00924327	0.310789
cg26894807	-0.006336	0.00385648	0.104003
cg26894820	0.00392467	0.00491774	0.427007
cg26894839	0.00378498	0.00586911	0.52069
cg26894841	0.0093027	0.00564625	0.103045
cg26894921	-0.00616274	0.00461791	0.185513
cg26894961	0.00154505	0.00173822	0.376526
cg26894968	-0.00107819	0.00164847	0.514802
cg26895027	-0.00933159	0.0116098	0.423721
cg26895083	-0.000111741	0.0077532	0.988534
cg26895161	0.0101387	0.00655241	0.125417
cg26895169	-0.00768686	0.00941498	0.416473
cg26895198	0.0265873	0.0102854	0.0114049
cg26895220	0.0154353	0.0144858	0.289579
cg26895405	-0.00607026	0.0167063	0.717224
cg26895478	9.86715e-05	0.0047262	0.983391
cg26895507	0.00429913	0.00350534	0.223338
cg26895560	-0.00412174	0.00601745	0.495187
cg26895569	0.00134985	0.00473628	0.776321
cg26895571	0.00210786	0.0039922	0.598847
cg26895622	0.00543248	0.00559031	0.333861
cg26895630	0.00818199	0.00484536	0.0948732
cg26895706	-5.69555e-05	0.00670238	0.993239
cg26895768	0.00731585	0.00998655	0.465789
cg26895791	-0.00161021	0.00401303	0.689223
cg26895804	0.0172251	0.013806	0.215504
cg26895879	-0.000858867	0.00841896	0.918979
cg26895931	-0.000666789	0.00347964	0.848482
cg26896093	0.00457483	0.00384853	0.237784
cg26896118	0.00728387	0.0062193	0.244727
cg26896137	-0.00489515	0.0101786	0.631778
cg26896155	-0.00673185	0.00329477	0.0440592
cg26896160	0.000323829	0.00114703	0.77837
cg26896166	0.00865675	0.00603379	0.154954
cg26896179	9.83866e-05	0.00622205	0.98742
cg26896312	-0.00163527	0.00731099	0.823537
cg26896383	-0.000272388	0.00714663	0.969684
cg26896434	0.0033637	0.00512479	0.513326
cg26896472	0.0047614	0.0058039	0.414242
cg26896499	-0.00182864	0.00323227	0.573023
cg26896569	-0.0149095	0.0138923	0.286139
cg26896572	0.00116864	0.00194622	0.549755
cg26896602	-0.00274669	0.00477979	0.567014
cg26896611	-0.0123722	0.00511027	0.0175544
cg26896645	-0.00754129	0.00567247	0.187174
cg26896668	-0.00874652	0.00404444	0.0333155
cg26896729	0.0024444	0.00119478	0.0437861
cg26896746	-0.00395544	0.00614778	0.521661
cg26896756	-0.000247966	0.00387334	0.949102
cg26896760	-0.00563075	0.0030496	0.0682355
cg26896762	0.00297148	0.0033896	0.383093
cg26896768	0.00501334	0.004334	0.250542
cg26896771	0.0048051	0.00921795	0.603499
cg26896818	0.0124497	0.0134262	0.356351
cg26896861	-0.00202103	0.00436554	0.644556
cg26896862	0.020542	0.0103125	0.0495129
cg26896904	0.000536862	0.00173709	0.758017
cg26896911	-0.00460272	0.00384669	0.234736
cg26896912	0.000248742	0.00150567	0.869167
cg26896946	-0.00889468	0.0395729	0.822688
cg26897025	-0.00487429	0.00415904	0.244407
cg26897054	0.00117295	0.00137808	0.397025
cg26897072	0.00037094	0.00160978	0.8183
cg26897122	0.000556789	0.004512	0.902074
cg26897150	0.00246555	0.00562057	0.661992
cg26897223	-0.012571	0.00700264	0.0760982
cg26897236	-0.00621208	0.0140162	0.658716
cg26897283	0.00279374	0.00313378	0.375125
cg26897297	-0.000260915	0.00467684	0.955638
cg26897313	-0.000300929	0.0054606	0.956178
cg26897323	-0.00421397	0.0072499	0.562578
cg26897365	0.0146742	0.00556519	0.00991158
cg26897368	0.00537626	0.0066508	0.421087
cg26897514	-0.00317391	0.0104558	0.762192
cg26897524	0.000940465	0.0135485	0.944819
cg26897607	0.00776465	0.00422847	0.0697317
cg26897621	-0.00337851	0.00483435	0.486506
cg26897681	0.0059229	0.00622465	0.343975
cg26897712	0.00354858	0.00469458	0.451758
cg26897713	-0.00688374	0.00733211	0.350408
cg26897765	-0.00141118	0.00128906	0.276653
cg26897830	-0.00722574	0.00417948	0.0873809
cg26897909	-0.00311022	0.00689154	0.652889
cg26897984	-0.00340572	0.0040263	0.399946
cg26897989	0.00676998	0.0118219	0.568348
cg26898008	0.00468724	0.00564155	0.408336
cg26898024	-0.00769825	0.00508641	0.133779
cg26898039	-0.00181006	0.00530476	0.733766
cg26898047	0.000798246	0.00546379	0.884182
cg26898064	-0.00202965	0.00170513	0.23716
cg26898077	-0.00189525	0.0038137	0.620471
cg26898087	-0.00178646	0.00337148	0.597549
cg26898099	0.0175484	0.011003	0.114367
cg26898121	0.00701029	0.0063266	0.270887
cg26898166	0.00528847	0.0017592	0.00345701
cg26898223	0.00405953	0.00403024	0.3166
cg26898246	0.0135645	0.0117877	0.252997
cg26898266	0.000577271	0.00161654	0.72188
cg26898309	0.00150061	0.00135624	0.271583
cg26898336	-0.00191228	0.00188846	0.314053
cg26898352	0.000863643	0.00114383	0.45226
cg26898353	-0.000571773	0.00420881	0.892253
cg26898384	0.000667839	0.00427656	0.876267
cg26898436	-0.00755382	0.0044928	0.0962881
cg26898442	-0.00354412	0.00382957	0.357287
cg26898443	-0.00371123	0.0040508	0.362109
cg26898455	-0.00441942	0.0060237	0.465121
cg26898566	0.000800079	0.00191844	0.677671
cg26898567	0.00829169	0.00395404	0.0388945
cg26898605	-0.00555104	0.0127889	0.665326
cg26898721	-0.00134813	0.0109384	0.902195
cg26898754	0.0106381	0.00540703	0.0523162
cg26898791	-0.00345482	0.00505924	0.496501
cg26898852	-0.00160308	0.00345853	0.644152
cg26898869	-0.00135129	0.0047125	0.774989
cg26898908	0.015195	0.0104215	0.148432
cg26898923	0.00407729	0.00360019	0.260527
cg26898932	0.00326496	0.00416734	0.435483
cg26898955	-0.00102959	0.00141562	0.46899
cg26899005	-0.00977025	0.00713361	0.174335
cg26899012	0.00617849	0.00930399	0.508402
cg26899106	-0.00772324	0.00717936	0.28501
cg26899113	-0.00223162	0.00168373	0.188508
cg26899116	-0.000182771	0.0112067	0.987025
cg26899142	0.00104597	0.00254859	0.682514
cg26899156	-0.00547585	0.00759579	0.4729
cg26899249	-0.00331494	0.00361465	0.361634
cg26899284	0.0142557	0.0191615	0.458895
cg26899367	0.0100584	0.00754136	0.185762
cg26899399	-0.0067018	0.00920215	0.468394
cg26899490	0.00010053	0.0046466	0.982789
cg26899496	0.00179261	0.00372938	0.631956
cg26899501	0.00551751	0.00907878	0.544945
cg26899591	-0.00541366	0.00342437	0.117524
cg26899598	0.00704805	0.00521244	0.179829
cg26899625	0.00828905	0.00721095	0.253496
cg26899651	0.00956385	0.0127408	0.454889
cg26899692	0.00105197	0.00601086	0.861477
cg26899698	-0.00211101	0.0038193	0.581871
cg26899718	0.00491436	0.00535694	0.361479
cg26899793	0.00425251	0.00458271	0.356003
cg26899811	-0.00639134	0.00468499	0.176018
cg26899925	0.0039785	0.00181888	0.0314004
cg26899948	-0.000520986	0.00162163	0.748774
cg26899952	0.0176217	0.00638289	0.00703229
cg26899972	-0.00343455	0.0100199	0.732597
cg26899988	-0.00735337	0.00857701	0.393615
cg26900042	-0.00161636	0.001329	0.227191
cg26900073	-0.0066588	0.00975351	0.496605
cg26900105	-0.00434598	0.00363439	0.235026
cg26900131	-0.00680631	0.00520758	0.194656
cg26900146	0.002593	0.0052545	0.622916
cg26900154	0.00831784	0.00742117	0.265446
cg26900205	-0.00137091	0.00409535	0.738621
cg26900259	-0.00200681	0.00155539	0.200389
cg26900305	0.00899445	0.00631466	0.157915
cg26900319	0.00243563	0.00344033	0.480859
cg26900361	0.00916786	0.00787297	0.247416
cg26900385	0.000931203	0.00668055	0.889464
cg26900398	-0.00230192	0.00366088	0.531135
cg26900406	0.00522581	0.00332864	0.120056
cg26900509	0.00255456	0.00470073	0.588218
cg26900512	-0.000974378	0.00404601	0.810258
cg26900558	-0.00966008	0.00384828	0.0139152
cg26900616	0.000522315	0.00122462	0.670788
cg26900686	-0.0258197	0.0207017	0.215663
cg26900724	-0.000239811	0.00218622	0.912906
cg26900750	0.000432745	0.00193474	0.823538
cg26900755	0.0171078	0.0159256	0.285687
cg26900781	0.000305604	0.00537401	0.954782
cg26900875	-0.00290949	0.00305725	0.343901
cg26900934	-0.00608443	0.00544269	0.266683
cg26900972	-0.00264503	0.00937968	0.778616
cg26900995	0.00316957	0.00242843	0.195269
cg26901046	-0.000317139	0.00684782	0.963167
cg26901096	-0.00678496	0.00410732	0.102156
cg26901111	-0.0153105	0.00618651	0.0152701
cg26901169	-0.00107249	0.00175149	0.541916
cg26901317	0.00450476	0.00455202	0.325106
cg26901352	0.00152995	0.00460839	0.740693
cg26901387	0.00132712	0.00360923	0.713988
cg26901467	0.00843772	0.00884463	0.34273
cg26901521	0.0015623	0.00493291	0.752223
cg26901636	0.0136158	0.013956	0.331958
cg26901641	-0.00520006	0.00610134	0.396398
cg26901676	-0.0240437	0.00922199	0.01074
cg26901714	-0.00194489	0.00604582	0.748458
cg26901873	-0.000493476	0.00720291	0.945536
cg26901880	0.00840753	0.00652002	0.200644
cg26901915	0.00178771	0.00384017	0.642717
cg26901920	0.00316932	0.00515365	0.540182
cg26901921	0.00318498	0.0021572	0.143436
cg26902026	-0.00347213	0.00653568	0.596593
cg26902051	0.00241661	0.00890727	0.786797
cg26902098	0.00290029	0.00421688	0.49342
cg26902127	0.00013544	0.00172971	0.937768
cg26902130	-0.00412006	0.00411166	0.319102
cg26902215	-0.000552871	0.00132088	0.676568
cg26902216	-0.00131443	0.0020237	0.517716
cg26902259	-0.000756638	0.00177389	0.670767
cg26902263	0.00110776	0.00403319	0.784229
cg26902277	0.00213697	0.00366135	0.560961
cg26902279	0.0163973	0.00804749	0.0446321
cg26902323	-0.000965635	0.00138614	0.487889
cg26902336	-0.00325334	0.00335997	0.335596
cg26902337	-0.0152038	0.0128318	0.239304
cg26902350	-0.00203375	0.00555746	0.715291
cg26902390	-0.00366578	0.00407189	0.370464
cg26902391	-0.00229199	0.00461896	0.620995
cg26902418	-0.00568188	0.00492357	0.251654
cg26902504	-0.00217552	0.00536607	0.686163
cg26902529	-0.0154595	0.00776882	0.0497379
cg26902557	0.0163763	0.00946386	0.0871029
cg26902581	-0.000297229	0.0055982	0.957779
cg26902598	-0.00231476	0.00173899	0.186634
cg26902647	-0.00561101	0.00451348	0.217147
cg26902735	0.00384443	0.00225709	0.0920875
cg26902742	0.00370367	0.0035765	0.30328
cg26902746	-0.00856424	0.004256	0.0472843
cg26902777	-0.00858371	0.00736203	0.246824
cg26902781	-0.0036947	0.00484865	0.448118
cg26902804	-0.00677054	0.0151466	0.655985
cg26902985	0.00305595	0.00434878	0.484109
cg26903052	-0.0151831	0.0356947	0.671625
cg26903053	-0.000519432	0.004958	0.916802
cg26903090	0.00195182	0.00274192	0.478465
cg26903096	0.00532123	0.00578094	0.359869
cg26903130	-0.00160973	0.00201787	0.427194
cg26903210	0.00402098	0.00479947	0.404441
cg26903216	-0.00405442	0.00423511	0.341051
cg26903218	-0.000884317	0.00355323	0.804043
cg26903222	1.70743e-06	0.00580384	0.999766
cg26903240	-0.00227724	0.0050514	0.653245
cg26903393	-0.00147318	0.00483969	0.761554
cg26903403	-0.00488257	0.00884587	0.582391
cg26903699	0.000983741	0.00303231	0.746399
cg26903744	-0.0166538	0.0139783	0.236734
cg26903748	-0.00747796	0.00407704	0.0700481
cg26903766	-0.000647315	0.00411091	0.875245
cg26903781	0.000565146	0.00727168	0.93823
cg26903873	-0.007583	0.00425395	0.0781432
cg26903996	0.00279163	0.00828798	0.737057
cg26904005	0.00175674	0.00463901	0.705842
cg26904010	-0.00239413	0.00447719	0.594194
cg26904017	-0.0110238	0.00719169	0.128939
cg26904032	-0.00175921	0.00370526	0.636128
cg26904044	0.00377188	0.00352928	0.288143
cg26904049	-0.000768244	0.00431723	0.859177
cg26904126	-0.00126168	0.00430636	0.770234
cg26904169	0.00878549	0.00668768	0.192407
cg26904179	-0.000757744	0.00522167	0.884955
cg26904195	-9.6585e-05	0.00475275	0.983833
cg26904210	-0.00663747	0.00928903	0.476801
cg26904212	-4.18164e-05	0.00303301	0.989031
cg26904215	-0.00301289	0.00534277	0.574261
cg26904260	0.00608988	0.00870356	0.485982
cg26904271	0.000685886	0.0047216	0.884837
cg26904376	-0.00360993	0.00496972	0.469553
cg26904406	-0.00299412	0.0043544	0.493529
cg26904555	-0.0042797	0.00904475	0.637278
cg26904629	-0.00487681	0.00766484	0.526279
cg26904700	-0.00136175	0.00180221	0.451928
cg26904702	0.000102473	0.00573787	0.985792
cg26904782	-0.000619196	0.00202465	0.760466
cg26904787	0.0014977	0.00156156	0.340166
cg26904808	-0.000496305	0.00355711	0.889358
cg26904823	0.0140612	0.00779208	0.0746047
cg26904832	0.00373641	0.0092995	0.688827
cg26904914	0.00158257	0.00161723	0.330508
cg26904991	-0.00195085	0.00149366	0.194965
cg26904999	0.000537117	0.000969096	0.580833
cg26905010	0.00374564	0.00519936	0.473207
cg26905069	-0.00521097	0.00369229	0.16172
cg26905126	0.000101196	0.0053645	0.984993
cg26905159	0.00152307	0.00448321	0.73488
cg26905196	-0.00281986	0.00624135	0.652536
cg26905254	-0.0167269	0.0287728	0.562512
cg26905258	-0.0154906	0.0126043	0.222389
cg26905261	0.011658	0.00913121	0.2051
cg26905268	-0.000361574	0.00172874	0.834816
cg26905281	-0.00033897	0.00682303	0.960491
cg26905303	0.00200483	0.00530485	0.706408
cg26905324	-0.000226516	0.00168475	0.893356
cg26905327	0.00106818	0.00172455	0.537274
cg26905351	-0.000976595	0.00517683	0.850808
cg26905398	-0.00216881	0.00454966	0.634773
cg26905399	0.0171062	0.00962411	0.0789925
cg26905406	-0.00480547	0.00538668	0.374799
cg26905489	-0.00896166	0.00840766	0.289422
cg26905523	0.0034115	0.00186975	0.0714977
cg26905545	0.00574294	0.00576201	0.321678
cg26905572	0.00126582	0.00145918	0.38806
cg26905720	-0.00327974	0.00380704	0.391335
cg26905726	0.000762987	0.00412306	0.853618
cg26905777	0.000833317	0.00462915	0.857559
cg26905799	2.41164e-05	0.00456561	0.995798
cg26905845	-0.0028828	0.016244	0.859552
cg26905931	-0.0157266	0.0126498	0.217124
cg26905955	-0.00171721	0.0029401	0.560687
cg26906037	0.00023385	0.00631871	0.970563
cg26906084	-0.000217869	0.00151148	0.885721
cg26906089	0.011488	0.00567941	0.0461703
cg26906189	-0.0164519	0.00844521	0.0546301
cg26906217	-0.00456976	0.00647874	0.482478
cg26906258	-0.00132343	0.00519012	0.799332
cg26906273	-0.00419424	0.00259456	0.109595
cg26906285	-0.000351803	0.00327285	0.914647
cg26906343	0.0129841	0.012771	0.312124
cg26906367	0.00160888	0.00443238	0.717497
cg26906383	1.71316e-05	0.0046931	0.997096
cg26906418	0.000259661	0.00159215	0.870827
cg26906446	0.00703582	0.0101201	0.488761
cg26906447	0.0152139	0.00928374	0.104873
cg26906466	-0.00730862	0.0100013	0.466886
cg26906467	0.0128279	0.00880402	0.148703
cg26906610	-0.00101321	0.00500358	0.840001
cg26906629	-0.00557861	0.00880953	0.528234
cg26906638	0.00703228	0.0108623	0.519076
cg26906639	-0.00600342	0.00446219	0.181994
cg26906642	-0.0094322	0.00666555	0.160618
cg26906644	0.0233577	0.011071	0.0377459
cg26906670	0.0072088	0.00601893	0.234292
cg26906731	-0.00183585	0.00128647	0.157146
cg26906737	0.00199591	0.00877353	0.820575
cg26906794	-0.00117289	0.00170502	0.493345
cg26906795	-0.00324221	0.00568768	0.570119
cg26906864	-0.00130079	0.00470706	0.782936
cg26907031	-0.00606405	0.0106181	0.5694
cg26907087	-0.000545634	0.0180896	0.976006
cg26907110	0.00672412	0.00872817	0.443154
cg26907167	0.00594099	0.00405445	0.146443
cg26907221	0.00366135	0.00441062	0.408742
cg26907302	-0.00201471	0.00365285	0.582675
cg26907313	0.0060732	0.00391733	0.124689
cg26907342	0.00657347	0.00878866	0.456508
cg26907351	0.00282124	0.00324603	0.387163
cg26907379	-3.67832e-05	0.00638792	0.995419
cg26907405	0.0163017	0.0158831	0.307571
cg26907427	-0.0104719	0.0107214	0.331414
cg26907429	-0.00140447	0.00249493	0.574931
cg26907438	0.000963616	0.00400239	0.810308
cg26907446	0.0021081	0.00788945	0.789943
cg26907472	-0.000755865	0.00836527	0.928211
cg26907473	-0.00400619	0.00485817	0.411837
cg26907532	-0.00378008	0.0065223	0.563708
cg26907544	0.00198002	0.00406449	0.627376
cg26907578	-0.0627796	0.0271877	0.0233064
cg26907612	0.0075646	0.00877133	0.390826
cg26907672	-0.00396651	0.00421507	0.349295
cg26907697	0.00166374	0.00354812	0.640309
cg26907768	0.00347255	0.0019667	0.0809587
cg26907842	0.00053926	0.00292205	0.854013
cg26907889	0.000360338	0.00526931	0.945637
cg26907929	-0.00151453	0.00703644	0.830083
cg26908022	0.00845074	0.00990281	0.395799
cg26908098	-0.00450062	0.0113007	0.691414
cg26908109	-0.00404053	0.00710476	0.57102
cg26908111	-0.0121239	0.00960754	0.210352
cg26908117	-0.00352596	0.00862852	0.683808
cg26908123	0.0104292	0.00661825	0.118697
cg26908257	0.00458935	0.0058405	0.434131
cg26908262	-0.000385721	0.00664266	0.953828
cg26908276	0.0029655	0.00407493	0.468726
cg26908328	-0.0247182	0.0104004	0.0196642
cg26908340	-0.00529192	0.00891112	0.554149
cg26908356	0.030604	0.0275816	0.270237
cg26908388	-0.00254191	0.00806893	0.753497
cg26908399	-0.00182162	0.0056857	0.749444
cg26908505	-0.000456644	0.00786048	0.953807
cg26908538	0.00758154	0.0101188	0.455727
cg26908611	-0.00132316	0.00199528	0.50899
cg26908638	0.000495029	0.0105402	0.962648
cg26908669	0.014241	0.0106407	0.184268
cg26908755	0.00114166	0.00142829	0.426282
cg26908773	0.00922509	0.00789527	0.245824
cg26908818	-0.00629235	0.00482669	0.195789
cg26908825	-7.81453e-05	0.00661262	0.990598
cg26908868	-0.0028204	0.00446257	0.529036
cg26908895	-0.00679242	0.0140107	0.629035
cg26908913	-0.00274911	0.00625606	0.661438
cg26908932	-0.00101022	0.00445596	0.82118
cg26908946	0.00216137	0.00558429	0.699668
cg26908950	0.00175777	0.00283244	0.536493
cg26908959	0.0030412	0.0104744	0.772242
cg26908984	-0.0040327	0.00223713	0.0749103
cg26909016	0.00385875	0.00673334	0.568068
cg26909082	-0.00368782	0.00609635	0.546804
cg26909184	0.00862961	0.00407093	0.0368699
cg26909185	0.00632503	0.00375682	0.0958412
cg26909217	-0.0254884	0.0144874	0.082034
cg26909237	-0.00310092	0.00223546	0.168939
cg26909249	0.0096529	0.0047679	0.0459792
cg26909276	-0.00254952	0.00701135	0.717018
cg26909299	-0.00159793	0.00139985	0.256796
cg26909431	0.000287187	0.00120266	0.811827
cg26909477	0.000916595	0.00324391	0.778186
cg26909564	-0.0014715	0.00483562	0.761623
cg26909602	-0.00160644	0.00439318	0.715502
cg26909705	-0.00261767	0.00698428	0.708725
cg26909774	-0.00129547	0.00885062	0.883968
cg26909797	-0.000371878	0.00864396	0.965783
cg26909813	-0.00179046	0.00847628	0.8332
cg26909817	0.00286779	0.00395795	0.470664
cg26909851	-0.00688588	0.0049154	0.164807
cg26909864	-0.00873994	0.00536578	0.106965
cg26909924	-0.00756506	0.00394616	0.0585115
cg26909954	0.00134217	0.00284386	0.638142
cg26909981	0.000518018	0.00202603	0.798801
cg26909988	0.00452011	0.00467437	0.336225
cg26910001	0.00729978	0.00540459	0.180306
cg26910031	-0.00283271	0.00636569	0.657427
cg26910047	0.00665061	0.00555167	0.234191
cg26910092	-6.75103e-05	0.0015709	0.965819
cg26910093	0.00768777	0.0274603	0.780173
cg26910108	0.00307998	0.00412364	0.457133
cg26910132	-0.00361438	0.00477665	0.451288
cg26910158	-0.000205722	0.00443071	0.963073
cg26910169	-0.000412183	0.00587515	0.94423
cg26910205	0.000594098	0.0018804	0.752802
cg26910270	-0.00173893	0.00751868	0.81764
cg26910465	0.00103771	0.00110636	0.350866
cg26910476	-0.00787874	0.00497977	0.117244
cg26910488	0.000632229	0.00172166	0.714346
cg26910511	0.00601253	0.00968027	0.53615
cg26910554	-0.00148657	0.00586794	0.800604
cg26910594	1.786e-05	0.00142618	0.990037
cg26910619	0.011075	0.011662	0.344913
cg26910675	0.0171618	0.014678	0.24551
cg26910825	0.00130383	0.0071542	0.855814
cg26910867	-0.00301285	0.00352073	0.39449
cg26910870	-0.0046836	0.00521913	0.371987
cg26910920	-0.00700299	0.00561429	0.215616
cg26910936	-0.00164659	0.00149885	0.274986
cg26910969	0.000424169	0.00363693	0.907423
cg26911026	0.00220383	0.00170412	0.199352
cg26911120	0.000275703	0.00194149	0.887404
cg26911140	0.00346935	0.00174517	0.0499591
cg26911162	-0.000271279	0.000929496	0.771092
cg26911220	0.00274943	0.00478574	0.567109
cg26911243	-0.0116024	0.0127957	0.367046
cg26911295	0.00337222	0.00552838	0.543464
cg26911355	-0.00637345	0.00359535	0.0797799
cg26911448	0.0281916	0.013524	0.0400407
cg26911562	-0.00068521	0.00128786	0.596044
cg26911611	0.00797947	0.00596501	0.184477
cg26911630	0.00571498	0.00413682	0.170666
cg26911704	-0.000779252	0.00236559	0.742637
cg26911727	-0.019607	0.00808418	0.0173605
cg26911770	0.00594716	0.00640441	0.355664
cg26911787	-0.00074984	0.00504012	0.882076
cg26911804	-0.00101679	0.00112679	0.369346
cg26911830	0.00154654	0.00596206	0.795941
cg26911948	0.00158869	0.0029437	0.590788
cg26911986	0.00149567	0.00106271	0.162868
cg26912029	-0.00261267	0.00970093	0.78832
cg26912069	0.00381385	0.00420312	0.36671
cg26912078	0.00341445	0.00389129	0.382654
cg26912105	0.0101315	0.00682814	0.141481
cg26912131	-0.00235633	0.0079847	0.768616
cg26912169	-0.00736564	0.00348409	0.0373704
cg26912222	-0.00400568	0.00419462	0.342245
cg26912251	0.0139749	0.0112764	0.218567
cg26912269	-0.00372706	0.00381994	0.331925
cg26912312	-0.00146895	0.00160169	0.361613
cg26912314	0.00688803	0.0084149	0.415279
cg26912363	0.0169859	0.0126617	0.183243
cg26912412	0.000646857	0.00154347	0.676182
cg26912426	-0.000281844	0.00576322	0.961108
cg26912471	-0.001177	0.00492837	0.811806
cg26912485	-0.00835225	0.00561624	0.140588
cg26912541	-0.000959247	0.0028491	0.737165
cg26912576	0.00767427	0.00709375	0.282315
cg26912592	-0.011374	0.00571652	0.0497673
cg26912602	0.00487315	0.00369159	0.190275
cg26912636	-0.00613854	0.0049845	0.221444
cg26912640	0.00835692	0.0100838	0.409517
cg26912654	-8.50356e-05	0.00447886	0.984896
cg26912671	0.00476657	0.00348438	0.174841
cg26912688	0.00105462	0.00122996	0.393553
cg26912718	0.00743718	0.00720624	0.304911
cg26912803	0.00271332	0.00450319	0.548386
cg26912805	-0.00764251	0.0135688	0.574718
cg26912861	-0.00577524	0.00930363	0.536387
cg26912870	-0.00492478	0.00474559	0.302257
cg26912872	-0.00389352	0.00372281	0.298525
cg26912903	0.000576472	0.00455148	0.899505
cg26912910	0.00332384	0.0045852	0.470456
cg26913033	0.003883	0.0108364	0.720966
cg26913058	-0.0254493	0.024482	0.301447
cg26913088	-0.000948706	0.00205999	0.646278
cg26913155	-0.0084027	0.01577	0.59551
cg26913196	0.00432253	0.0075831	0.570132
cg26913248	0.00241849	0.00643654	0.708022
cg26913306	0.0101035	0.0144175	0.48531
cg26913320	0.0019967	0.00553423	0.71913
cg26913321	6.56662e-05	0.0054522	0.990418
cg26913336	0.0063432	0.00289012	0.0308422
cg26913344	-0.00387547	0.00438612	0.37936
cg26913398	0.00117675	0.00130709	0.370455
cg26913446	-0.00631931	0.00760198	0.408096
cg26913502	-0.00821905	0.00767364	0.287097
cg26913527	0.00115528	0.00389831	0.767665
cg26913563	0.00244979	0.0076581	0.749814
cg26913576	-0.00357933	0.00561044	0.525165
cg26913669	-0.020828	0.01757	0.239076
cg26913686	0.00329093	0.0129034	0.799291
cg26913710	0.00154851	0.0228774	0.94619
cg26913775	0.00433834	0.00428788	0.314455
cg26913798	-0.00184989	0.00204434	0.368026
cg26913800	-0.0058001	0.00892827	0.517641
cg26913833	0.00401291	0.00438372	0.362505
cg26913836	0.0333173	0.0158304	0.0382072
cg26913850	0.00447897	0.00393491	0.258134
cg26913974	-0.000413152	0.00534126	0.938522
cg26913977	-0.0032253	0.00207427	0.123598
cg26914004	0.00410225	0.00527529	0.438894
cg26914061	0.0004568	0.00272958	0.867482
cg26914205	0.00404934	0.00608559	0.507556
cg26914237	-0.00590292	0.00580566	0.312091
cg26914256	0.00178242	0.00424743	0.675778
cg26914267	-0.000166196	0.00366766	0.963961
cg26914296	-0.0148157	0.00939752	0.118527
cg26914299	0.0100184	0.00866631	0.250841
cg26914334	-0.0084123	0.00614425	0.174482
cg26914373	0.0152773	0.00790689	0.0565954
cg26914390	-0.00138704	0.00246262	0.574721
cg26914397	0.00399325	0.00439873	0.366481
cg26914616	0.00655273	0.00448338	0.147465
cg26914626	-0.0130308	0.0133916	0.333222
cg26914630	-0.0240289	0.0192946	0.216341
cg26914680	0.0142071	0.0100965	0.162952
cg26914705	-0.000923658	0.00293385	0.753646
cg26914716	-0.00381396	0.00311806	0.224563
cg26914803	-0.0126651	0.0114238	0.270631
cg26914865	0.000261518	0.00356911	0.941757
cg26914914	-0.00519917	0.00346615	0.137239
cg26914927	0.00550878	0.0102545	0.592497
cg26914931	-0.00438363	0.0162774	0.78833
cg26914953	0.00879505	0.00400482	0.030744
cg26914984	-0.00215626	0.00428745	0.616289
cg26915041	0.00320547	0.00363225	0.379937
cg26915049	-0.0033222	0.00440464	0.452735
cg26915158	-0.00296805	0.00389534	0.448152
cg26915173	0.00157081	0.00386203	0.685205
cg26915318	-0.00871465	0.00347006	0.0138732
cg26915329	0.0121515	0.00674706	0.0751661
cg26915336	-0.00149751	0.00529498	0.777989
cg26915343	-0.0107834	0.00520996	0.0414403
cg26915351	-0.00186765	0.00375003	0.619716
cg26915370	-0.00177924	0.00305485	0.561783
cg26915384	-0.000822177	0.00346734	0.813121
cg26915492	0.00574419	0.00644233	0.37505
cg26915536	-0.00107557	0.00212769	0.614477
cg26915558	-0.0011157	0.00432837	0.797197
cg26915617	0.00143161	0.00433742	0.742147
cg26915618	-0.0047166	0.00560507	0.402382
cg26915625	-0.00810313	0.0045911	0.0810787
cg26915629	-0.00142137	0.0039553	0.720197
cg26915665	-0.000181655	0.00185398	0.922173
cg26915704	0.00608952	0.00410939	0.141992
cg26915754	0.00803861	0.00430818	0.0654259
cg26915779	0.00468159	0.0083221	0.575189
cg26915785	0.00146139	0.00417106	0.726912
cg26915786	0.00308992	0.00470231	0.512847
cg26915799	-0.00344826	0.00571801	0.548042
cg26915870	0.000915589	0.00576319	0.874141
cg26915889	-0.00488336	0.00727237	0.503684
cg26915907	0.00116448	0.0047097	0.805295
cg26915924	-0.0282929	0.0212786	0.187112
cg26915952	-0.00234464	0.00912767	0.797885
cg26915972	0.00769479	0.00554304	0.168624
cg26915994	0.00387703	0.00730597	0.597002
cg26916006	0.00371097	0.00754319	0.623984
cg26916020	0.000101958	0.00384298	0.978895
cg26916090	-0.0031419	0.00490643	0.52362
cg26916109	0.00283225	0.00452285	0.532817
cg26916117	0.000366061	0.000861663	0.672009
cg26916162	-0.00153098	0.00590328	0.795982
cg26916166	-4.54619e-05	0.00137154	0.973634
cg26916260	0.00160558	0.00284659	0.57418
cg26916297	-0.00149054	0.00154834	0.338381
cg26916319	-0.000200227	0.00743661	0.978582
cg26916373	0.000328384	0.00136879	0.810965
cg26916439	0.00141583	0.00305928	0.644664
cg26916502	-0.00209538	0.00712499	0.769391
cg26916576	0.000680841	0.00167487	0.68537
cg26916605	0.00194075	0.00619715	0.754902
cg26916607	-0.00966436	0.0042226	0.0245181
cg26916621	0.00274383	0.00525586	0.602961
cg26916625	0.00128619	0.00421647	0.761064
cg26916687	9.23554e-05	0.00330784	0.97779
cg26916708	0.00254236	0.00280669	0.367533
cg26916741	-0.023018	0.00930332	0.015296
cg26916764	0.00521598	0.00525292	0.32348
cg26916780	0.000261942	0.00166647	0.875464
cg26916851	-0.005443	0.0102128	0.59542
cg26916862	-0.00703139	0.0122122	0.566258
cg26916871	-0.00249662	0.00874061	0.775837
cg26916888	0.00660484	0.00451812	0.147384
cg26916894	0.00183183	0.0049718	0.713437
cg26916916	-0.00344946	0.00695167	0.621001
cg26916927	0.00147587	0.0021364	0.491516
cg26916966	0.00532146	0.00406196	0.19362
cg26917094	-0.0114977	0.011189	0.306991
cg26917140	0.0134772	0.00915987	0.144809
cg26917194	0.00189089	0.00175989	0.285598
cg26917203	0.00346576	0.00520545	0.507303
cg26917215	-0.000505686	0.00185353	0.785636
cg26917242	0.0063932	0.0077383	0.410964
cg26917253	-0.0216382	0.01281	0.0947682
cg26917256	-0.00399725	0.00445343	0.371894
cg26917305	0.0062231	0.00312262	0.0494053
cg26917367	-0.00105601	0.00489948	0.829855
cg26917447	0.0039724	0.00550992	0.47287
cg26917462	-0.000686932	0.00205672	0.739187
cg26917480	0.00169106	0.0036712	0.646214
cg26917540	0.000538788	0.00111224	0.629306
cg26917551	-0.00899337	0.00687927	0.19455
cg26917579	0.0100964	0.0105675	0.34201
cg26917608	0.00264087	0.00707057	0.709684
cg26917625	0.000730132	0.00105288	0.489867
cg26917638	0.00921074	0.00817334	0.262873
cg26917640	0.00418624	0.00427833	0.330552
cg26917665	0.00396286	0.00659459	0.549452
cg26917673	0.00118142	0.002236	0.598594
cg26917694	0.000939167	0.00161912	0.563383
cg26917727	-0.00618309	0.00499204	0.218829
cg26917730	-0.00334957	0.00755145	0.658457
cg26917745	-0.000981958	0.00665072	0.882963
cg26917746	0.00915008	0.00470344	0.0549557
cg26917754	-0.00435599	0.00652368	0.50608
cg26917792	-0.00492212	0.00461807	0.289446
cg26917821	-0.00460615	0.00530747	0.387858
cg26917828	0.0018536	0.0116926	0.874409
cg26917873	0.000770014	0.00115273	0.505908
cg26917899	0.0277077	0.0176532	0.120148
cg26917965	0.000794943	0.00592966	0.893663
cg26917999	0.00754168	0.00681514	0.271515
cg26918011	-0.00488515	0.00405905	0.23204
cg26918018	0.00904467	0.010409	0.387278
cg26918041	-0.0150507	0.00833775	0.0745135
cg26918062	0.00232653	0.00467345	0.619867
cg26918099	-0.000268153	0.00256703	0.917045
cg26918105	-0.00397266	0.00558324	0.478658
cg26918117	0.00176592	0.00482631	0.715332
cg26918279	0.00122175	0.0012866	0.344948
cg26918305	-0.00508545	0.00437059	0.247783
cg26918365	0.000902262	0.00126689	0.478254
cg26918375	-0.00129551	0.00208479	0.535956
cg26918431	0.00177049	0.00394685	0.654848
cg26918442	0.000242847	0.0011703	0.836098
cg26918444	-0.0153488	0.0138252	0.26997
cg26918471	0.00359914	0.00218081	0.102474
cg26918510	-0.0017494	0.00262406	0.506743
cg26918577	0.00239966	0.00467581	0.609108
cg26918607	0.000771094	0.00401952	0.848317
cg26918645	-0.00102823	0.0017448	0.55718
cg26918675	0.0108992	0.00444925	0.0163029
cg26918679	-8.80968e-05	0.00259227	0.972967
cg26918720	0.00851239	0.00636556	0.184625
cg26918723	-0.00650292	0.00320114	0.0452626
cg26918754	0.000821454	0.00698397	0.90664
cg26918756	-0.0135262	0.0062573	0.03339
cg26918792	-0.000774301	0.00327188	0.813482
cg26918812	0.000873073	0.00144445	0.547129
cg26918857	0.00371029	0.0114132	0.745895
cg26918935	-0.000210927	0.00443505	0.962177
cg26918954	-0.00645992	0.016823	0.701919
cg26918978	-0.00448064	0.0112264	0.690787
cg26918987	0.000860303	0.00479169	0.857931
cg26919014	-0.00601178	0.00393328	0.130031
cg26919065	-0.0159355	0.0133154	0.234649
cg26919100	-0.00799767	0.0074753	0.287633
cg26919154	0.00327566	0.00182117	0.0755406
cg26919176	0.00526936	0.00820537	0.522442
cg26919182	0.00338738	0.00558781	0.545955
cg26919186	-0.0126247	0.0132999	0.345134
cg26919256	-0.00698339	0.0077695	0.371229
cg26919283	-0.00187722	0.00426648	0.661034
cg26919332	0.0135688	0.00734839	0.0682203
cg26919347	0.000527015	0.00354889	0.882291
cg26919378	0.00215707	0.00652015	0.741567
cg26919387	-0.0051414	0.00620678	0.409738
cg26919417	0.0104079	0.00422158	0.0156501
cg26919461	-0.000381591	0.00151507	0.80174
cg26919464	-0.0248983	0.012315	0.0462715
cg26919524	0.000807209	0.00573248	0.888343
cg26919527	-0.0075407	0.00391993	0.0576644
cg26919551	0.00537036	0.00564926	0.344425
cg26919580	0.0083729	0.0077398	0.282332
cg26919618	-0.00375563	0.00811776	0.644775
cg26919641	-0.00263084	0.00629674	0.677116
cg26919657	-0.0111324	0.00649486	0.0900824
cg26919690	0.00532351	0.00957902	0.57981
cg26919695	0.0093353	0.00803556	0.248515
cg26919723	-0.00344595	0.00506968	0.498488
cg26919731	-0.0037221	0.00631515	0.557125
cg26919743	-0.00743348	0.00583066	0.205741
cg26919745	-0.00808212	0.00623088	0.198024
cg26919780	-0.0133004	0.00866348	0.128357
cg26919799	0.001445	0.00475209	0.761795
cg26919805	0.000505338	0.00132067	0.702921
cg26919818	0.00037987	0.0021423	0.85967
cg26919836	0.00525428	0.00628791	0.40566
cg26919842	0.00350669	0.00435356	0.422742
cg26919940	-0.00202754	0.0088649	0.819627
cg26919953	-0.00545673	0.00597926	0.36397
cg26920007	0.00676313	0.00684182	0.32565
cg26920057	0.000563737	0.00348015	0.871692
cg26920100	0.00958139	0.00621944	0.127055
cg26920172	0.00457893	0.00964689	0.636223
cg26920188	-0.0104183	0.00582105	0.0769721
cg26920212	-0.00226395	0.00670449	0.73642
cg26920218	-0.00623965	0.00480427	0.197454
cg26920291	-0.023523	0.0100502	0.0215432
cg26920327	-0.000217217	0.00895638	0.980707
cg26920451	0.0118136	0.0478891	0.805732
cg26920483	-0.00292089	0.00431305	0.500063
cg26920504	-0.00469777	0.00334187	0.163365
cg26920573	0.00860467	0.00931375	0.358111
cg26920587	0.00143058	0.00141901	0.316175
cg26920595	0.0118698	0.00557069	0.0359307
cg26920605	0.00547428	0.00647351	0.400071
cg26920632	-0.00269426	0.0019005	0.159861
cg26920673	-0.0098658	0.0224159	0.660937
cg26920722	0.00566232	0.00611941	0.357367
cg26920753	0.00105946	0.00506935	0.834942
cg26920757	0.00594409	0.00577263	0.306005
cg26920784	-0.00133024	0.00347115	0.702485
cg26920808	-0.00309549	0.00761653	0.685434
cg26920864	0.0147826	0.00747535	0.0511498
cg26920902	0.00140982	0.00180179	0.436071
cg26920905	-8.23268e-05	0.00196127	0.966614
cg26920968	0.00545533	0.00515325	0.292703
cg26921036	0.00575858	0.00634448	0.366569
cg26921068	0.00367608	0.00315257	0.246778
cg26921093	-0.0136085	0.0148579	0.362246
cg26921187	-0.0014822	0.00142771	0.302068
cg26921250	-0.00242645	0.00510559	0.635797
cg26921254	-0.0079095	0.00975671	0.419765
cg26921458	0.00514546	0.00609978	0.401235
cg26921513	-0.00548148	0.00706528	0.439952
cg26921533	-0.000321309	0.00428569	0.940409
cg26921566	-0.000332848	0.00645225	0.958977
cg26921586	-0.00211955	0.00199299	0.290499
cg26921611	-0.000440524	0.00264616	0.868168
cg26921638	0.00236517	0.00332439	0.478702
cg26921650	-0.00107765	0.00483665	0.824206
cg26921657	-0.000719369	0.00590082	0.903252
cg26921881	0.00299395	0.00355605	0.402135
cg26921890	0.00438195	0.00185243	0.0202276
cg26921969	-0.00014696	0.00555867	0.978969
cg26921987	0.00410096	0.0123579	0.740802
cg26922007	-0.00410929	0.00502143	0.415393
cg26922019	0.0357325	0.0140683	0.0128632
cg26922028	0.00317981	0.00470438	0.500881
cg26922031	0.00583539	0.00429408	0.177679
cg26922038	-0.00555438	0.00601389	0.358253
cg26922120	0.00297102	0.0044599	0.507069
cg26922188	0.00193264	0.00613454	0.753484
cg26922243	-0.0133599	0.00498725	0.00883366
cg26922301	0.028276	0.020592	0.173234
cg26922444	-0.000629519	0.00384604	0.870363
cg26922451	-0.00301612	0.00451909	0.506272
cg26922483	-0.00256983	0.0100201	0.798194
cg26922511	-0.0102618	0.00842942	0.226754
cg26922546	0.00688285	0.0151785	0.651346
cg26922585	0.00554823	0.00752148	0.462711
cg26922625	-0.0197182	0.00639246	0.00273206
cg26922678	0.0175996	0.00979091	0.0757192
cg26922690	0.00242559	0.00393756	0.539494
cg26922737	0.00320389	0.00480551	0.50672
cg26922780	-0.00712726	0.00400544	0.0786671
cg26922854	0.0189624	0.00965745	0.0527813
cg26922917	0.0017547	0.00356534	0.623848
cg26922941	-0.00164465	0.00540824	0.761777
cg26923014	0.00885108	0.00501129	0.0808655
cg26923020	-0.00607142	0.00311685	0.0546469
cg26923035	0.00718618	0.0137593	0.602804
cg26923045	-0.00302305	0.00835604	0.718393
cg26923072	0.000886591	0.00373417	0.812884
cg26923084	0.00791388	0.0155017	0.610982
cg26923095	-0.00455873	0.00350006	0.196193
cg26923109	-0.00254102	0.00383337	0.509167
cg26923186	0.000295983	0.00309996	0.924153
cg26923190	-0.00185612	0.00976508	0.849692
cg26923232	0.00105581	0.00113612	0.355301
cg26923246	-0.00561269	0.00498422	0.263223
cg26923258	-0.00419047	0.00521863	0.424174
cg26923347	-0.00577261	0.00567031	0.311481
cg26923376	0.00169543	0.00425594	0.691335
cg26923410	0.0126795	0.00794085	0.113948
cg26923428	0.000718309	0.00680845	0.91622
cg26923488	-0.000274478	0.0042158	0.948238
cg26923490	0.00493184	0.00471684	0.29865
cg26923577	-0.00136741	0.00378516	0.718784
cg26923597	0.000654685	0.00315527	0.836113
cg26923611	0.0029641	0.00209175	0.160041
cg26923629	0.00538728	0.00203933	0.00977984
cg26923754	-0.00853402	0.00726573	0.243377
cg26923779	-0.00259126	0.00154991	0.098142
cg26923863	-0.00272337	0.00415172	0.51358
cg26923878	0.000937979	0.00313583	0.765565
cg26923905	0.000544035	0.00115598	0.639086
cg26923908	0.00354249	0.00422022	0.40354
cg26923959	0.000894258	0.00502438	0.859149
cg26924012	-0.00427715	0.00473	0.368355
cg26924043	0.000180109	0.00729334	0.980355
cg26924044	0.00107911	0.00737981	0.884082
cg26924104	0.000325998	0.00242681	0.89345
cg26924109	-0.00808856	0.00427158	0.0616051
cg26924177	-0.0054903	0.00455661	0.231506
cg26924209	0.00346569	0.00261073	0.187823
cg26924218	0.0167944	0.0332885	0.615179
cg26924223	0.00112307	0.00493113	0.820375
cg26924247	0.00285937	0.00309781	0.358546
cg26924294	-0.000466822	0.00147582	0.752522
cg26924312	0.00353295	0.00407939	0.388845
cg26924359	0.00972722	0.0116583	0.406364
cg26924392	0.00435405	0.00496883	0.383294
cg26924400	0.000612592	0.00306531	0.842067
cg26924406	-0.00542764	0.00529603	0.308275
cg26924408	0.0138713	0.00966748	0.154918
cg26924440	-0.0236927	0.0136483	0.0861147
cg26924445	-0.00559163	0.0091203	0.541411
cg26924465	-0.00201211	0.00163156	0.220805
cg26924480	-0.00526156	0.0047274	0.268778
cg26924544	0.0127091	0.0119901	0.292093
cg26924646	0.00649424	0.00524792	0.219235
cg26924679	-0.00344797	0.00451546	0.447176
cg26924700	0.0075051	0.00653908	0.254226
cg26924747	-0.00293779	0.00711388	0.680647
cg26924751	0.00261344	0.00589651	0.658708
cg26924822	0.00810718	0.00578309	0.16451
cg26924825	0.00272483	0.0041929	0.517489
cg26924858	0.0020962	0.0048702	0.66796
cg26924868	-1.89512e-06	0.00387788	0.999611
cg26924890	-0.00501856	0.00184439	0.00785992
cg26924967	-0.00239642	0.0148383	0.872072
cg26924979	-0.00432508	0.00971417	0.657257
cg26925025	-0.00756572	0.00488388	0.124983
cg26925064	-0.000122034	0.00121726	0.920374
cg26925077	-0.00289247	0.00460615	0.531676
cg26925097	0.000235737	0.00273641	0.931546
cg26925114	0.00161828	0.00202193	0.42568
cg26925226	0.0151528	0.0109742	0.170887
cg26925253	-0.0108446	0.00580219	0.0649807
cg26925354	-0.00104825	0.0038186	0.784343
cg26925408	0.00155599	0.00491873	0.752502
cg26925415	0.00259762	0.00249874	0.301419
cg26925446	-0.00294678	0.00841867	0.727163
cg26925450	-0.000782684	0.00556897	0.888555
cg26925457	0.00650243	0.00631245	0.30582
cg26925463	-0.00306086	0.00421246	0.469409
cg26925546	-0.00248744	0.00325792	0.447227
cg26925554	0.00388138	0.00509553	0.448285
cg26925578	0.00645049	0.00930093	0.489824
cg26925590	6.22268e-05	0.00153499	0.967756
cg26925644	0.0176782	0.0111081	0.11513
cg26925669	-0.0059951	0.00486908	0.221544
cg26925688	-0.000401445	0.00503628	0.936651
cg26925717	-0.011605	0.0054453	0.0358933
cg26925721	-0.0106555	0.00701301	0.132292
cg26925980	0.0217697	0.00998322	0.0319101
cg26925981	0.0276974	0.0103314	0.00878278
cg26926002	-0.0282806	0.0121514	0.0222684
cg26926076	0.00594312	0.00308708	0.0574764
cg26926101	0.000122841	0.00420364	0.976754
cg26926221	0.00293159	0.00507918	0.565311
cg26926246	-0.00414499	0.00457454	0.367386
cg26926318	0.00581533	0.00842488	0.49187
cg26926387	-0.0153427	0.00728592	0.0381032
cg26926516	-0.00529192	0.00925184	0.568807
cg26926521	-0.00286176	0.0016944	0.0948106
cg26926612	-0.0122794	0.00931467	0.190866
cg26926631	-0.0180677	0.0150351	0.232739
cg26926632	-0.00149841	0.00187979	0.427552
cg26926739	0.00345744	0.00398151	0.387579
cg26926753	-0.000600614	0.00518087	0.907976
cg26926765	0.0156229	0.0109683	0.157917
cg26926805	-0.00533674	0.00463811	0.253038
cg26926833	-0.00129749	0.00283047	0.647808
cg26926900	-0.00186532	0.00482678	0.700106
cg26926902	-0.00156132	0.00395206	0.693763
cg26926904	0.00391562	0.00312107	0.212993
cg26926919	-0.000761959	0.00402904	0.850442
cg26926950	-0.00505728	0.00315333	0.112384
cg26926973	-0.00359206	0.0027583	0.196259
cg26927150	-0.00688226	0.00557227	0.220122
cg26927165	0.0140331	0.0133642	0.296603
cg26927175	0.00113216	0.00636601	0.859258
cg26927190	-0.00804092	0.0114163	0.483103
cg26927230	0.000132106	0.00635404	0.98346
cg26927231	0.00116101	0.00208044	0.578237
cg26927232	-0.00110862	0.00258401	0.66896
cg26927285	-0.00285708	0.00232902	0.223234
cg26927413	-0.0019089	0.0039412	0.629359
cg26927427	-0.0139329	0.0142727	0.331675
cg26927451	-0.0121569	0.00799765	0.132121
cg26927480	-0.00310467	0.0016047	0.0562724
cg26927516	0.00131236	0.00521636	0.801955
cg26927544	-0.0111115	0.0132842	0.405196
cg26927545	0.0054016	0.00380759	0.159576
cg26927547	0.000275348	0.00157572	0.861686
cg26927592	0.0149512	0.00908219	0.103328
cg26927606	0.000468863	0.00282657	0.868638
cg26927618	0.00793082	0.00454666	0.0846357
cg26927634	0.00937848	0.00345385	0.00798381
cg26927807	-0.00475491	0.0113885	0.677327
cg26927873	0.00100586	0.00811925	0.901691
cg26927898	-0.000555952	0.00141001	0.694333
cg26927902	-0.00368675	0.00387029	0.343444
cg26927939	0.000595322	0.00847871	0.944185
cg26927998	0.00430288	0.00401671	0.287022
cg26928000	0.00482517	0.00539938	0.373973
cg26928080	-3.14462e-05	0.00410785	0.99391
cg26928131	-0.00181707	0.00708543	0.798208
cg26928153	-0.00263409	0.00385235	0.495943
cg26928195	0.000406017	0.011492	0.971897
cg26928210	-0.00450684	0.00474407	0.344747
cg26928336	0.00165909	0.00112025	0.142219
cg26928348	-0.00453855	0.00342695	0.18885
cg26928418	0.000274579	0.00998173	0.978117
cg26928466	-0.00343617	0.00797517	0.667637
cg26928467	0.000161074	0.0016197	0.921012
cg26928483	0.00421635	0.00350264	0.231946
cg26928484	0.00508424	0.00417679	0.226797
cg26928501	-0.00319098	0.00624898	0.610896
cg26928531	0.0146395	0.00696746	0.0385227
cg26928560	-0.0116285	0.0064502	0.0748807
cg26928585	-0.00959519	0.011668	0.413124
cg26928603	-0.000613449	0.00136744	0.654828
cg26928613	0.00527866	0.00437527	0.230904
cg26928625	0.000242037	0.00502647	0.961705
cg26928682	-0.00401277	0.0105902	0.705676
cg26928720	0.0105683	0.00921559	0.254615
cg26928766	-0.00498325	0.00537338	0.356287
cg26928799	-0.00328124	0.00736182	0.656913
cg26928831	-0.00359152	0.00589603	0.544017
cg26928849	0.000975312	0.00651417	0.881331
cg26928858	0.0428912	0.014497	0.00397958
cg26928877	0.00992664	0.0123035	0.421972
cg26928911	-0.00154669	0.00415766	0.71079
cg26928941	-0.0152012	0.0377758	0.688372
cg26928972	0.00381292	0.00533414	0.476638
cg26929012	0.00133886	0.00191803	0.487016
cg26929044	-0.00397699	0.0042456	0.351489
cg26929113	0.00297335	0.00439449	0.500449
cg26929161	0.00366161	0.00763989	0.632946
cg26929163	-0.0190913	0.00932123	0.0435603
cg26929169	-0.00102474	0.00625793	0.870307
cg26929206	-0.00507263	0.00604273	0.403513
cg26929247	0.00285144	0.00556699	0.609806
cg26929261	0.00568604	0.00633367	0.371798
cg26929272	0.00959091	0.0102306	0.35111
cg26929278	0.00229086	0.00483437	0.63678
cg26929280	-0.00456462	0.00375372	0.227263
cg26929323	0.000376256	0.0016754	0.822835
cg26929337	-0.00176309	0.00164594	0.287052
cg26929348	0.00219863	0.00200733	0.276407
cg26929355	-0.000648824	0.00351135	0.853832
cg26929394	0.00604465	0.00380049	0.115352
cg26929490	-0.00265051	0.00153535	0.0878385
cg26929513	0.0011726	0.00158063	0.460172
cg26929536	-0.000908613	0.00247949	0.714917
cg26929537	-0.007192	0.00563906	0.205567
cg26929547	0.0043484	0.00458233	0.345274
cg26929573	-0.00718373	0.00771315	0.354244
cg26929608	0.00349632	0.00550978	0.527376
cg26929700	0.018725	0.0150461	0.216655
cg26929769	0.010721	0.00821692	0.19542
cg26929806	0.00660472	0.0036688	0.0752885
cg26929830	0.00206877	0.00409906	0.615051
cg26929838	0.00139705	0.00677711	0.837161
cg26929888	-0.00391675	0.0150984	0.795928
cg26929889	-0.00230888	0.00323455	0.477251
cg26929894	0.00122843	0.00194722	0.529781
cg26929897	-0.00399312	0.00629322	0.527412
cg26929925	0.00426649	0.0105203	0.686071
cg26930006	0.00130878	0.00984828	0.894584
cg26930031	0.00084441	0.00308661	0.785062
cg26930078	0.000321828	0.0045691	0.944009
cg26930135	-0.0132075	0.011802	0.266182
cg26930208	-0.00087351	0.00304898	0.775182
cg26930230	-0.0150038	0.00848456	0.080506
cg26930236	2.95021e-05	0.00474842	0.995057
cg26930243	-0.0239408	0.0118311	0.0460862
cg26930269	-0.000675911	0.0051784	0.896452
cg26930337	-0.00306834	0.00625241	0.624842
cg26930364	0.000887129	0.00331966	0.789921
cg26930374	-0.00552128	0.00352413	0.120813
cg26930408	-0.00166127	0.00375393	0.659195
cg26930468	0.000284471	0.00130442	0.827875
cg26930529	-0.000612493	0.00253822	0.809884
cg26930584	0.00180198	0.00181261	0.322913
cg26930588	-0.00547773	0.00462255	0.239244
cg26930596	-0.00233403	0.00444521	0.600872
cg26930615	0.00143779	0.00129999	0.271774
cg26930627	-0.00398288	0.00363343	0.276026
cg26930643	0.00205953	0.0012691	0.108246
cg26930751	-0.00125558	0.00133805	0.350653
cg26930764	-0.00766978	0.0143413	0.594149
cg26930779	0.0071207	0.004143	0.0892204
cg26930813	-0.00375575	0.0059237	0.527731
cg26930816	0.00745657	0.00663589	0.264243
cg26930889	-0.00033144	0.00432422	0.93908
cg26930925	0.000836566	0.00349387	0.811329
cg26930926	0.00477758	0.00366957	0.196371
cg26930935	0.0033204	0.0070503	0.638849
cg26931050	0.0161342	0.00559735	0.00496996
cg26931063	0.00019791	0.00618404	0.974543
cg26931101	0.0054473	0.00681136	0.426041
cg26931115	-0.00197805	0.00517169	0.703041
cg26931154	-0.00238072	0.00484515	0.624409
cg26931202	0.0139648	0.00905209	0.126529
cg26931208	0.000989852	0.00736187	0.893352
cg26931213	-0.00933107	0.00578285	0.110241
cg26931247	-0.00773056	0.00765441	0.31532
cg26931296	-0.00047247	0.0078483	0.952134
cg26931307	0.00906537	0.00404512	0.0275676
cg26931308	-0.00316588	0.00183501	0.0880296
cg26931334	0.0115663	0.0193718	0.552012
cg26931340	0.00301278	0.0110453	0.785681
cg26931428	-0.00277051	0.00383061	0.471463
cg26931437	0.00103457	0.00162185	0.525217
cg26931458	0.00266847	0.00825476	0.747271
cg26931466	-0.00861032	0.00533471	0.110145
cg26931475	0.00536934	0.00561508	0.341602
cg26931488	-0.000793831	0.00141534	0.576324
cg26931498	0.00633593	0.0107619	0.557563
cg26931526	0.0122985	0.00704953	0.0845882
cg26931527	0.00079103	0.00325838	0.808756
cg26931528	0.00025746	0.00137173	0.851557
cg26931601	-0.000934216	0.00404264	0.817787
cg26931608	0.00523397	0.0101804	0.608469
cg26931649	-0.00760283	0.0118427	0.52257
cg26931655	-0.00736472	0.0111512	0.510715
cg26931661	-0.0118309	0.0129255	0.362558
cg26931693	0.00531155	0.00427345	0.217237
cg26931828	-0.00962937	0.00439463	0.0311125
cg26931839	-0.00800011	0.00308669	0.0111963
cg26931862	0.0016192	0.00403618	0.689277
cg26931872	-0.00422345	0.00565783	0.457391
cg26931898	-0.00467344	0.00382137	0.224642
cg26931934	-0.00183981	0.00972114	0.850331
cg26932018	-0.0264535	0.00897906	0.00412833
cg26932054	-5.49726e-05	0.00214483	0.979611
cg26932146	-0.00859144	0.0093215	0.359244
cg26932154	-0.00173107	0.00169079	0.308757
cg26932226	-4.36852e-05	0.0014714	0.976383
cg26932252	0.00419614	0.00543848	0.442463
cg26932333	5.4814e-05	0.00184618	0.976382
cg26932364	0.00484687	0.0045563	0.290375
cg26932379	-0.00181244	0.00390225	0.643478
cg26932382	-0.000816899	0.00462898	0.860331
cg26932432	-0.00810479	0.0134768	0.549145
cg26932437	-0.00238051	0.00161432	0.143924
cg26932441	-0.0045595	0.0096578	0.638034
cg26932455	-0.0122925	0.00493272	0.0145974
cg26932487	-0.00276869	0.00613629	0.652968
cg26932544	-0.00472495	0.0121023	0.697181
cg26932552	0.00108687	0.00147965	0.464592
cg26932554	0.00271707	0.00404108	0.503135
cg26932586	-0.00236287	0.00158267	0.139064
cg26932594	-0.0351643	0.022435	0.120654
cg26932623	-0.00733972	0.00563528	0.196197
cg26932632	0.0108029	0.00567308	0.0601831
cg26932690	-0.00182989	0.00169982	0.284671
cg26932693	-0.000399943	0.00876506	0.96371
cg26932753	-0.00172854	0.00403387	0.669341
cg26932763	0.00115031	0.000932692	0.220778
cg26932772	0.00436189	0.00658118	0.509222
cg26932779	0.00119418	0.00262682	0.650523
cg26932790	0.00717693	0.0043288	0.100929
cg26932830	-0.00396589	0.00421268	0.349097
cg26932839	0.00209761	0.00425928	0.623621
cg26932860	-0.00336618	0.00357908	0.349557
cg26932873	0.00540952	0.00506873	0.288819
cg26932889	-0.00757206	0.0117406	0.520659
cg26932938	-0.012599	0.00827971	0.131718
cg26932976	-0.0021019	0.0017289	0.22737
cg26932981	0.00204371	0.005564	0.71428
cg26933021	-0.0136943	0.00681053	0.0474473
cg26933063	-6.67938e-05	0.00160633	0.966928
cg26933068	-0.00288428	0.00699572	0.68114
cg26933107	-0.00765613	0.00794641	0.337982
cg26933112	0.00464163	0.0104577	0.658253
cg26933136	-0.00673269	0.00458805	0.145863
cg26933147	0.00430669	0.00930785	0.644739
cg26933234	-0.00399545	0.00471716	0.399317
cg26933281	0.00484666	0.00494392	0.329644
cg26933314	0.000749669	0.00215776	0.729108
cg26933338	-0.00846457	0.00751187	0.262914
cg26933359	-0.00473208	0.00298146	0.116102
cg26933368	-0.0023809	0.00155108	0.128413
cg26933384	-0.00979764	0.00786847	0.21641
cg26933401	0.0130155	0.00644766	0.0466033
cg26933403	-0.00493439	0.00690633	0.476847
cg26933422	0.000856774	0.00167453	0.610192
cg26933447	0.000979071	0.00408295	0.811053
cg26933453	-0.000571119	0.00136781	0.67731
cg26933504	0.00826921	0.00541586	0.130426
cg26933525	-0.00923662	0.00506406	0.0715923
cg26933579	0.0141804	0.0125929	0.263236
cg26933632	0.0067567	0.00879236	0.444287
cg26933686	0.000205123	0.00208446	0.921837
cg26933691	-0.00325533	0.00261908	0.217232
cg26933736	0.00124785	0.0016651	0.455629
cg26933751	0.00432911	0.00528834	0.415243
cg26933795	-7.23229e-05	0.00162521	0.964607
cg26933865	-0.00349388	0.00409651	0.396061
cg26933921	-0.0127019	0.0102757	0.219745
cg26933978	-0.00849179	0.00375736	0.0263156
cg26934034	0.0008298	0.00350327	0.813319
cg26934062	0.000988205	0.00148796	0.50836
cg26934134	-0.00225983	0.00509201	0.65829
cg26934214	-0.00401875	0.00514501	0.436866
cg26934243	0.0020008	0.00290958	0.493496
cg26934362	0.00441751	0.0117466	0.707783
cg26934368	-0.00015424	0.00448775	0.972662
cg26934480	0.000866206	0.00482877	0.858053
cg26934517	-0.0101654	0.00430909	0.020561
cg26934566	0.00199667	0.00173945	0.254168
cg26934609	0.000512933	0.00129632	0.693307
cg26934629	-0.0212066	0.0113912	0.0660268
cg26934680	-0.00241494	0.00488419	0.622241
cg26934683	-0.0096114	0.0035905	0.00888036
cg26934691	-0.00433726	0.00441207	0.328312
cg26934726	-0.000155296	0.0160526	0.992303
cg26934759	-0.00699663	0.00618589	0.261137
cg26934881	-0.00157373	0.00233449	0.502022
cg26934960	-0.0111537	0.0073602	0.133293
cg26934993	-0.00234519	0.0075034	0.755371
cg26935005	0.000894834	0.00459323	0.845991
cg26935044	0.0153677	0.00732816	0.0388896
cg26935102	-0.00349576	0.00673159	0.604865
cg26935168	0.00377412	0.00324449	0.247913
cg26935218	-0.00496264	0.00722329	0.493889
cg26935219	0.0142119	0.00496508	0.0052669
cg26935265	-0.000526598	0.00135274	0.698019
cg26935304	-0.00333764	0.00516227	0.519629
cg26935330	-0.00269677	0.0330117	0.93508
cg26935333	0.0109226	0.0131783	0.409469
cg26935338	0.00522897	0.0072456	0.472429
cg26935391	0.00106432	0.0100255	0.915699
cg26935416	-0.0138388	0.00915353	0.134196
cg26935536	-0.00459068	0.00427313	0.285652
cg26935555	-0.000883168	0.00441426	0.841891
cg26935570	-0.00778851	0.00622531	0.21425
cg26935575	1.3537e-05	0.00445639	0.997583
cg26935619	-0.00328238	0.00206613	0.115765
cg26935649	-0.00574758	0.00406357	0.160808
cg26935674	0.00593247	0.00584705	0.313106
cg26935681	0.00688451	0.00474877	0.150725
cg26935685	-0.00300799	0.00380598	0.431482
cg26935722	-0.00223402	0.0069805	0.749708
cg26935729	0.00819031	0.00706934	0.249803
cg26935757	-0.00990757	0.00924015	0.286582
cg26935764	0.0142106	0.0115362	0.221332
cg26935875	2.05091e-05	0.00386166	0.995775
cg26935906	-0.000253742	0.00460844	0.956217
cg26935976	0.0102203	0.00845869	0.230222
cg26936082	0.00155758	0.00125838	0.219133
cg26936111	0.0157743	0.0171781	0.36101
cg26936143	-0.00235957	0.00472855	0.619035
cg26936158	-0.00198871	0.00761367	0.794554
cg26936181	-0.00916819	0.0048647	0.0628179
cg26936188	0.00100352	0.00142056	0.481809
cg26936219	0.00429232	0.00500152	0.393138
cg26936223	-0.0061287	0.0111052	0.582447
cg26936224	-0.00207608	0.00376138	0.5824
cg26936230	-0.00235933	0.00568261	0.679029
cg26936475	-0.00436365	0.0053663	0.418348
cg26936492	-0.00779455	0.00570098	0.175075
cg26936496	0.0172532	0.00811336	0.036292
cg26936498	-0.0101462	0.00826831	0.223089
cg26936568	-0.0059237	0.00635617	0.353936
cg26936577	0.00353006	0.00572617	0.53919
cg26936649	0.00103109	0.00407704	0.800942
cg26936740	-0.00515665	0.00289427	0.0782921
cg26936867	-0.00375432	0.00765939	0.625255
cg26936930	-0.000620131	0.00113995	0.587834
cg26936966	-0.0176838	0.0142219	0.217051
cg26937008	-0.0157189	0.0635136	0.805113
cg26937038	0.00461597	0.00712113	0.518558
cg26937052	0.0010776	0.00146423	0.463741
cg26937061	0.00115261	0.00155706	0.461143
cg26937114	-0.00548814	0.00455711	0.231739
cg26937148	-0.00264012	0.00159555	0.101594
cg26937267	-0.0135649	0.00546869	0.0150463
cg26937277	0.000570873	0.00525858	0.913801
cg26937310	-0.00718034	0.00464961	0.126148
cg26937360	-0.00444215	0.00433659	0.308513
cg26937389	-0.00161165	0.00137189	0.243295
cg26937423	-0.00210766	0.0063861	0.742165
cg26937434	0.00724981	0.00706662	0.307772
cg26937470	-0.0052157	0.00433002	0.231646
cg26937500	0.00310802	0.0033349	0.353932
cg26937509	0.00601929	0.00443336	0.178061
cg26937530	-0.0016461	0.00356859	0.645752
cg26937534	-0.00875988	0.00542239	0.109823
cg26937550	0.00369823	0.00550276	0.503321
cg26937613	0.0005112	0.00177215	0.773679
cg26937637	0.00737574	0.00546975	0.18101
cg26937658	0.00354953	0.00808602	0.661771
cg26937683	-0.0125312	0.00569917	0.030547
cg26937705	0.00841965	0.00596475	0.161643
cg26937706	0.000316184	0.00432079	0.941833
cg26937759	-0.00208987	0.00491091	0.671482
cg26937772	0.00164547	0.00479679	0.732398
cg26937778	0.00022097	0.0164958	0.989343
cg26937798	-0.000609823	0.00226705	0.788571
cg26937808	0.00130489	0.0029453	0.658836
cg26937809	0.00251443	0.00179688	0.16527
cg26937832	-0.000456276	0.00367858	0.901573
cg26937852	0.0050074	0.00569893	0.382008
cg26937868	0.00238662	0.00410728	0.562696
cg26937912	0.00381176	0.00499471	0.447432
cg26937943	-0.0139965	0.0215826	0.518365
cg26938013	-0.0238007	0.0162798	0.14735
cg26938014	0.000116819	0.00336984	0.972426
cg26938104	0.0103278	0.00840739	0.222601
cg26938118	-0.00388524	0.00845949	0.647181
cg26938153	0.00290041	0.00138412	0.0390333
cg26938159	0.000284809	0.0050419	0.955082
cg26938203	-0.000703934	0.00140523	0.617679
cg26938255	0.00462601	0.0104194	0.658158
cg26938271	-0.000936231	0.00635245	0.883172
cg26938272	0.0119373	0.0117296	0.311642
cg26938302	0.00314171	0.0048838	0.521726
cg26938314	0.00228957	0.0102	0.822919
cg26938334	0.00164736	0.00919006	0.858154
cg26938348	0.00234838	0.00240814	0.332173
cg26938379	-0.0014308	0.00472461	0.762735
cg26938418	-0.00801296	0.00702235	0.256974
cg26938474	-0.00478086	0.00496623	0.338379
cg26938497	-0.00710424	0.00545406	0.196163
cg26938522	0.00924173	0.00789509	0.24497
cg26938561	-0.0024968	0.0106261	0.814786
cg26938580	-0.00550221	0.00376553	0.147562
cg26938586	-0.010391	0.00813268	0.204759
cg26938597	0.000665379	0.00203135	0.744035
cg26938599	0.00799484	0.0101847	0.434593
cg26938676	-0.0325111	0.0164034	0.0506383
cg26938695	-0.00273457	0.00159398	0.0898015
cg26938749	-0.000498468	0.00646964	0.938763
cg26938753	-0.000454303	0.00434817	0.917028
cg26938803	0.00265768	0.00329564	0.422198
cg26938847	-0.00020324	0.0137548	0.988245
cg26938967	-0.000317764	0.00245833	0.89745
cg26939043	-0.00467176	0.00545524	0.39414
cg26939107	0.00760268	0.0043016	0.0806663
cg26939168	-0.000105445	0.00750406	0.988821
cg26939169	-0.00359512	0.00191606	0.0639651
cg26939204	-0.00116418	0.00323571	0.719875
cg26939227	0.0220063	0.0150391	0.146995
cg26939277	0.00125861	0.00585236	0.830224
cg26939283	-0.00466238	0.0205961	0.821443
cg26939297	-0.0055708	0.00896624	0.536021
cg26939341	-0.000157106	0.00508289	0.975413
cg26939365	-0.00580428	0.0058441	0.323374
cg26939375	0.00229466	0.00662318	0.729834
cg26939377	0.00277197	0.0023324	0.237886
cg26939495	-0.00400067	0.00679569	0.557583
cg26939503	-0.0181275	0.0156151	0.24886
cg26939515	0.00244224	0.00875156	0.780858
cg26939525	0.00694348	0.00553589	0.213105
cg26939539	0.00960295	0.00855691	0.264846
cg26939542	0.00508622	0.00450382	0.261871
cg26939607	0.00306362	0.00703319	0.664209
cg26939721	0.00238544	0.0074518	0.749648
cg26939732	0.00130414	0.0116188	0.910888
cg26939740	-0.00180664	0.00288423	0.532703
cg26939767	-0.00279945	0.0027352	0.308913
cg26939856	0.00196383	0.00725201	0.787188
cg26939946	0.000743411	0.00226689	0.743742
cg26940068	-0.00414679	0.00511578	0.419814
cg26940109	0.00425376	0.00532577	0.426632
cg26940122	0.00453026	0.00348662	0.197264
cg26940226	-0.00650827	0.00330364	0.0520156
cg26940261	0.00397035	0.00311003	0.205132
cg26940328	-0.0120463	0.0105396	0.256193
cg26940363	0.00924196	0.00651378	0.159521
cg26940479	-0.00415148	0.00469167	0.37867
cg26940535	0.00287688	0.00699213	0.681758
cg26940541	-0.00145498	0.00194293	0.455963
cg26940573	-0.000659587	0.00200501	0.742969
cg26940584	-0.00591549	0.0125713	0.639135
cg26940620	0.0295674	0.0169748	0.0850695
cg26940676	0.00274437	0.00229176	0.234366
cg26940725	0.000603577	0.00118531	0.611892
cg26940733	-0.0024083	0.0043689	0.582884
cg26940751	-0.00135948	0.00476013	0.775866
cg26940755	-0.0193966	0.00897948	0.0335144
cg26940847	-0.00909533	0.00520384	0.0840248
cg26940909	0.036644	0.0145031	0.0133253
cg26940910	0.00306212	0.00466394	0.513201
cg26940926	0.000524664	0.00162461	0.74751
cg26940931	0.0011086	0.0028591	0.699152
cg26941105	-0.000146278	0.00462791	0.974857
cg26941178	-0.00618896	0.00622022	0.322507
cg26941211	-0.00157191	0.0103504	0.879641
cg26941368	0.00172627	0.0108922	0.874441
cg26941392	0.000255034	0.00116685	0.8275
cg26941433	0.0074233	0.00445903	0.0995548
cg26941453	0.00374393	0.00375073	0.320956
cg26941476	-0.00950457	0.00986095	0.337788
cg26941552	-0.00192949	0.00463598	0.678289
cg26941692	-0.00110809	0.00959332	0.90831
cg26941722	-0.0220784	0.0125651	0.082414
cg26941787	0.0394409	0.0635487	0.536459
cg26941801	0.00592942	0.00407346	0.149096
cg26941823	-0.0135101	0.00955609	0.160997
cg26941870	0.000642766	0.0127924	0.960042
cg26941891	-0.00639172	0.00450345	0.159386
cg26941949	-0.000865825	0.00240925	0.720185
cg26941996	-0.0071623	0.00619487	0.250778
cg26942031	-0.000594169	0.00327516	0.856462
cg26942047	0.00410691	0.0032236	0.206051
cg26942106	-0.00770876	0.00582842	0.189429
cg26942121	0.00438726	0.00361544	0.228231
cg26942166	6.37875e-05	0.00422804	0.987997
cg26942169	-0.00665908	0.0108881	0.542401
cg26942185	0.000841159	0.0036613	0.818831
cg26942196	-0.000546659	0.0013591	0.688508
cg26942234	0.00272003	0.00302531	0.371086
cg26942250	-0.00582809	0.00358852	0.107974
cg26942275	-0.000170038	0.00438098	0.969129
cg26942295	-0.0454966	0.0143925	0.00216314
cg26942316	0.00112622	0.00543754	0.8364
cg26942392	0.000432676	0.00296674	0.884383
cg26942402	-0.00779449	0.0044667	0.0845123
cg26942432	0.00158728	0.00305991	0.605263
cg26942477	0.00698692	0.0075116	0.354867
cg26942532	-0.00342965	0.00183214	0.0645753
cg26942549	-0.000107461	0.00467743	0.981723
cg26942580	0.0066378	0.0109419	0.545668
cg26942772	0.00253062	0.00227062	0.268133
cg26942801	-0.00141861	0.0104971	0.892811
cg26942815	0.00989929	0.00409959	0.0178425
cg26942829	0.012984	0.0113298	0.254936
cg26942892	-0.0038324	0.00498989	0.444547
cg26942930	0.0048441	0.00567583	0.395747
cg26942943	5.85401e-05	0.00144845	0.967854
cg26942952	-0.0128627	0.0104683	0.222489
cg26942963	0.00698564	0.00679338	0.306659
cg26942980	0.0183237	0.00849414	0.0337458
cg26943001	0.000663791	0.00152189	0.6638
cg26943037	0.00991257	0.00919868	0.284188
cg26943056	0.0109164	0.00687645	0.116027
cg26943082	-0.000424659	0.0026901	0.874933
cg26943083	-0.00964059	0.00380572	0.0130958
cg26943120	0.0172641	0.00783734	0.0302523
cg26943187	-0.00320134	0.00579004	0.581746
cg26943189	0.0147518	0.00820157	0.075541
cg26943197	-0.00121851	0.00376838	0.747205
cg26943214	0.000416303	0.00513304	0.935547
cg26943239	-0.0102101	0.00614315	0.100106
cg26943332	0.00219416	0.00203018	0.282787
cg26943346	0.00785689	0.0113109	0.489137
cg26943378	-0.000487171	0.00184459	0.792322
cg26943399	0.00499404	0.00331313	0.135344
cg26943655	-0.0053774	0.00422433	0.206423
cg26943658	0.00253613	0.00128267	0.0511821
cg26943671	-0.00105451	0.00186158	0.57254
cg26943683	-0.00526409	0.00906316	0.562862
cg26943727	0.00029082	0.00121773	0.811805
cg26943759	0.000660574	0.00340384	0.846576
cg26943782	0.00273978	0.00494563	0.581014
cg26943808	0.00932531	0.00777773	0.233793
cg26943822	-0.0102074	0.00424754	0.0183799
cg26943947	0.00259611	0.00476678	0.587405
cg26943987	0.003173	0.00479568	0.509953
cg26944011	-0.0019272	0.00180317	0.288122
cg26944052	0.00424177	0.00216371	0.0531474
cg26944080	0.00403447	0.00676316	0.552366
cg26944130	-0.00105068	0.00443098	0.813121
cg26944151	-0.00919987	0.00656703	0.164795
cg26944245	0.0058232	0.0182377	0.750269
cg26944263	-0.000822617	0.00137288	0.550602
cg26944382	0.000694538	0.00164124	0.673209
cg26944420	-0.00318307	0.00340785	0.352867
cg26944426	0.0148753	0.0120667	0.220987
cg26944434	0.00126196	0.00213307	0.555642
cg26944449	0.000295217	0.00282786	0.917095
cg26944492	0.0118694	0.00604697	0.0528575
cg26944526	0.00205861	0.0100358	0.837952
cg26944546	-0.000190161	0.0015519	0.902759
cg26944552	0.000778347	0.00211657	0.713961
cg26944562	0.00540049	0.00625638	0.390402
cg26944580	-0.00279282	0.00153218	0.0717723
cg26944656	-0.0106633	0.0101429	0.296031
cg26944724	0.0011486	0.0061279	0.851754
cg26944725	0.0132765	0.0141399	0.350362
cg26944755	-0.00713874	0.00854156	0.405576
cg26944795	-0.0042766	0.00393748	0.280423
cg26944851	0.00042463	0.00882052	0.961714
cg26944949	0.0222576	0.0145024	0.128475
cg26944958	0.0145307	0.00891257	0.106642
cg26944978	-0.0233803	0.0121752	0.0580938
cg26944981	-0.00124608	0.00180739	0.492383
cg26945039	-0.0230343	0.0106086	0.0326324
cg26945100	-0.00158158	0.00366685	0.667304
cg26945107	-0.0078165	0.00791084	0.325856
cg26945137	-0.00686823	0.00906199	0.450549
cg26945139	-0.00233192	0.00362748	0.522012
cg26945145	0.00158602	0.0174815	0.927919
cg26945203	0.0041947	0.00869981	0.630903
cg26945205	-0.00785621	0.00447055	0.0823804
cg26945217	-0.0253588	0.0169422	0.138068
cg26945226	-0.00607085	0.00477756	0.207222
cg26945241	0.00532861	0.0113648	0.640335
cg26945245	-0.000741564	0.0105091	0.943907
cg26945275	0.0102492	0.00694919	0.143854
cg26945329	0.00211091	0.00683365	0.758137
cg26945349	-0.000720984	0.001613	0.655998
cg26945361	-0.00278819	0.00362873	0.44435
cg26945376	-0.0163667	0.0131454	0.216454
cg26945392	0.000299226	0.00494025	0.951841
cg26945413	-0.000869638	0.00283476	0.759746
cg26945547	-0.00105672	0.000898875	0.242963
cg26945559	-0.0122846	0.00656149	0.0645355
cg26945577	-0.00252894	0.00465167	0.588065
cg26945618	-0.000176113	0.00425423	0.967074
cg26945643	-0.000121831	0.00323751	0.970068
cg26945670	-0.0131653	0.00658711	0.048769
cg26945684	0.00466373	0.012862	0.717785
cg26945715	-0.00091632	0.00165832	0.581982
cg26945725	0.000168327	0.00539347	0.975174
cg26945748	0.00348639	0.00477961	0.467698
cg26945780	-0.000521911	0.00456552	0.909251
cg26945813	0.00185194	0.00334442	0.581178
cg26945823	0.00130582	0.00420182	0.756715
cg26945867	0.00413464	0.00644702	0.522997
cg26945880	-0.00449329	0.00675928	0.507963
cg26945894	0.00405287	0.00611939	0.50953
cg26945938	-0.00667549	0.0049393	0.180038
cg26945941	0.00248253	0.00376239	0.511107
cg26945978	0.0240064	0.0112511	0.035683
cg26945996	-0.000518653	0.00258767	0.84161
cg26946015	0.00476292	0.00418883	0.258638
cg26946032	0.00548263	0.00993591	0.5825
cg26946042	0.00746518	0.00797713	0.351955
cg26946092	-0.0254889	0.0125764	0.0457533
cg26946114	0.00510061	0.00851066	0.550516
cg26946218	-0.00656784	0.00388678	0.0946488
cg26946223	0.00455763	0.00972256	0.640408
cg26946235	0.00457376	0.00558975	0.415455
cg26946259	0.010818	0.00647774	0.0985079
cg26946276	-0.0018308	0.00144368	0.208127
cg26946277	0.00577804	0.00453825	0.206343
cg26946284	-0.00196311	0.00332693	0.556676
cg26946288	-0.00692688	0.00686523	0.315782
cg26946311	-0.0104886	0.00414432	0.0131774
cg26946331	-0.00013114	0.00530216	0.980324
cg26946376	-0.00233931	0.00419568	0.578582
cg26946409	-0.00708896	0.00318605	0.028668
cg26946442	-0.00649444	0.00407473	0.1146
cg26946463	0.00727321	0.00398064	0.0711067
cg26946534	-0.00018185	0.00393909	0.963284
cg26946617	0.0170455	0.0108398	0.119468
cg26946709	-0.00130411	0.00736209	0.859812
cg26946755	0.0113618	0.00617105	0.0690082
cg26946769	-0.00734856	0.00817969	0.371457
cg26946803	-0.00443911	0.00660565	0.503353
cg26946818	-0.00319455	0.0052099	0.541364
cg26946821	0.00105908	0.00217809	0.628016
cg26946836	0.00174834	0.00442041	0.69343
cg26946849	6.40609e-05	0.00118285	0.956933
cg26946905	-0.00458021	0.00840775	0.587312
cg26946914	0.000345941	0.00456292	0.93974
cg26946923	-0.0095387	0.0173954	0.58486
cg26946938	0.00675477	0.00516496	0.194384
cg26946966	-0.0139395	0.00919352	0.133087
cg26946978	-0.00420087	0.0038831	0.282317
cg26947034	0.013376	0.00667879	0.048316
cg26947060	0.000551412	0.00257407	0.830878
cg26947127	0.0107097	0.00512006	0.0393799
cg26947210	0.00770591	0.00643043	0.234035
cg26947474	-0.00511061	0.00892466	0.568366
cg26947491	0.00183263	0.00421774	0.664997
cg26947563	0.00193625	0.00349747	0.581263
cg26947569	-0.00564495	0.0104899	0.591861
cg26947572	-0.0058506	0.00347955	0.0962671
cg26947579	-0.00898269	0.0124695	0.473228
cg26947583	-0.00828847	0.00615953	0.181917
cg26947618	0.00181908	0.00697077	0.794741
cg26947631	-0.00532764	0.00609342	0.384347
cg26947721	-0.00517031	0.00639642	0.421115
cg26947723	-0.000705701	0.0026142	0.787839
cg26947733	-0.00228741	0.00863833	0.791792
cg26947766	0.0141065	0.0105246	0.183625
cg26947773	-0.00554456	0.00426046	0.196558
cg26947817	-0.0324915	0.0198653	0.105538
cg26947834	-0.000940249	0.00215044	0.663023
cg26947850	0.00473523	0.00352159	0.182241
cg26947919	0.00342818	0.00448862	0.447083
cg26947966	-0.000721479	0.00635015	0.909804
cg26947967	0.00375236	0.008085	0.643726
cg26947969	0.0107336	0.00500064	0.0346212
cg26947983	0.0210288	0.0185582	0.260275
cg26948029	0.00143006	0.00424399	0.736958
cg26948070	-0.00702539	0.0101502	0.490691
cg26948088	-0.000275686	0.00441825	0.95039
cg26948104	0.00051898	0.00222263	0.815923
cg26948155	-0.00203681	0.00466061	0.663175
cg26948176	-0.00117712	0.00222653	0.598374
cg26948226	0.000355981	0.0040225	0.929685
cg26948238	0.00357856	0.0044237	0.420749
cg26948274	0.015286	0.0065251	0.0214292
cg26948288	-0.000637479	0.00208107	0.760091
cg26948536	-0.00614746	0.00720531	0.3959
cg26948549	-0.0024924	0.00333198	0.456464
cg26948596	-0.00780752	0.00370758	0.038101
cg26948599	0.000463447	0.00147694	0.754433
cg26948626	0.000467123	0.00134133	0.728491
cg26948660	0.000498957	0.00122563	0.684934
cg26948751	0.0119975	0.0152387	0.433243
cg26948823	-0.00778434	0.00648234	0.233067
cg26948870	-0.000727432	0.00646471	0.910668
cg26948907	0.00455583	0.00643776	0.48104
cg26948931	-0.00318865	0.00602804	0.598174
cg26948949	-0.00641702	0.00478797	0.183658
cg26949022	0.000689452	0.00413817	0.868065
cg26949035	0.0126189	0.00821206	0.128013
cg26949037	-0.00150291	0.0042285	0.723133
cg26949055	0.0239785	0.011177	0.0347116
cg26949087	8.40863e-05	0.00444198	0.98494
cg26949133	-0.000270939	0.00400294	0.946192
cg26949268	0.00999584	0.010769	0.355871
cg26949320	-0.000632004	0.00343189	0.85432
cg26949393	0.00162568	0.00346606	0.640223
cg26949465	-0.00605419	0.00350704	0.0878441
cg26949467	0.00135568	0.00209638	0.519542
cg26949546	-0.00180539	0.00204447	0.379639
cg26949612	0.0247536	0.0118645	0.0398729
cg26949668	0.000426438	0.00633603	0.946494
cg26949687	0.00276224	0.00337066	0.414743
cg26949694	0.00983484	0.00295932	0.00130266
cg26949715	0.00550565	0.00761222	0.471458
cg26949731	-0.00800845	0.00767682	0.299746
cg26949796	-0.000522538	0.00127529	0.683004
cg26949829	-0.000938911	0.00149264	0.53098
cg26949883	0.00406231	0.00281394	0.152431
cg26950022	-0.0079753	0.0143185	0.578963
cg26950080	0.00594895	0.00685381	0.387794
cg26950102	0.00229596	0.0112453	0.838697
cg26950279	-0.00701744	0.00528811	0.187974
cg26950287	-0.00409711	0.0035624	0.253255
cg26950301	0.00440859	0.00302607	0.148753
cg26950332	-0.000153081	0.001567	0.922403
cg26950369	0.0176986	0.00966199	0.0704072
cg26950400	0.00395336	0.00567494	0.487889
cg26950422	0.00562544	0.0140835	0.690551
cg26950463	-0.00888009	0.00449558	0.0514051
cg26950467	-0.00872236	0.00472935	0.0685424
cg26950475	0.000353019	0.00395434	0.929069
cg26950514	0.002284	0.00843269	0.787147
cg26950531	-0.0163905	0.0129664	0.209581
cg26950557	-0.0010232	0.00146347	0.486319
cg26950560	-0.00915427	0.00539647	0.0933963
cg26950568	0.0124867	0.011524	0.28156
cg26950588	0.00917995	0.00842794	0.279061
cg26950624	-0.0133088	0.00934138	0.157817
cg26950625	6.23937e-05	0.00482089	0.989703
cg26950635	0.00782638	0.00544688	0.154345
cg26950652	0.0048773	0.00372931	0.194377
cg26950668	0.00235613	0.00461534	0.610994
cg26950715	-0.00853938	0.00523452	0.106429
cg26950739	-0.0012784	0.00358849	0.722515
cg26950756	-0.00297445	0.00820153	0.717731
cg26950866	0.0112011	0.00526363	0.0361647
cg26950867	-0.0156368	0.0140828	0.269908
cg26950885	-0.0085884	0.00492025	0.0844249
cg26950898	0.00234112	0.00190304	0.221937
cg26950900	-0.00136346	0.0054256	0.802174
cg26950947	0.0176262	0.00973647	0.0736976
cg26950950	0.00131733	0.00827288	0.873853
cg26950953	0.00607986	0.00630215	0.337355
cg26950972	-0.0101395	0.0163581	0.53698
cg26951000	0.000314666	0.00302872	0.917493
cg26951018	0.0140724	0.0112328	0.213638
cg26951091	0.0157402	0.0100557	0.121143
cg26951135	-0.00500468	0.00560405	0.374296
cg26951168	0.00983229	0.0105741	0.355024
cg26951293	0.000116595	0.00343723	0.973018
cg26951340	0.00419147	0.00350871	0.235495
cg26951364	-0.00293151	0.00692696	0.673191
cg26951404	-0.00753091	0.00484277	0.123557
cg26951406	0.00704933	0.00739531	0.343121
cg26951410	-0.0036429	0.00386443	0.348457
cg26951416	0.00355027	0.00582834	0.544019
cg26951440	0.0097531	0.00667893	0.147815
cg26951441	-0.00921612	0.00871414	0.293163
cg26951520	0.000308063	0.00481213	0.949103
cg26951577	-0.0233635	0.0170195	0.173358
cg26951603	-0.000993924	0.00134295	0.461228
cg26951614	-0.00822442	0.00835141	0.327456
cg26951674	-0.000432437	0.00445856	0.922957
cg26951680	0.00298558	0.00373645	0.426443
cg26951705	-0.038341	0.0306082	0.213693
cg26951706	0.00400891	0.0038703	0.30316
cg26951712	-0.0197919	0.0136405	0.150385
cg26951763	0.00225283	0.00460584	0.625985
cg26951839	-0.00130674	0.00273891	0.634486
cg26951888	-0.00591206	0.00749013	0.432075
cg26951921	-0.00517605	0.0043502	0.237346
cg26951958	-0.00237999	0.0021297	0.266848
cg26952010	-0.00344319	0.00357792	0.338543
cg26952136	-0.0146922	0.0183436	0.425346
cg26952188	0.00292168	0.00437923	0.506431
cg26952194	-5.81137e-06	0.00160133	0.997113
cg26952205	0.000905598	0.00200247	0.652222
cg26952303	-0.0114421	0.00597631	0.0588323
cg26952327	-0.00484511	0.00528	0.361347
cg26952362	0.00531865	0.00586984	0.367387
cg26952381	-0.0098009	0.00542497	0.0742777
cg26952497	-0.00912391	0.00667136	0.174953
cg26952558	0.00431507	0.00280048	0.126987
cg26952572	-0.00035287	0.00102407	0.731244
cg26952618	0.00483558	0.00860799	0.575727
cg26952662	0.00279249	0.00582695	0.632972
cg26952671	0.00982916	0.00814785	0.230953
cg26952697	-0.000150799	0.00913435	0.986866
cg26952796	-0.00136535	0.00980381	0.889561
cg26952803	-0.00170736	0.00500025	0.733584
cg26952850	0.00290946	0.00857799	0.735293
cg26952862	-0.00444024	0.00662706	0.504622
cg26952928	0.00471874	0.00782559	0.548085
cg26952936	0.0027758	0.00679789	0.684033
cg26953025	-0.0020529	0.00421305	0.627291
cg26953069	0.0124531	0.0134219	0.356068
cg26953075	-0.000320547	0.00628386	0.959434
cg26953086	-0.00327003	0.00739207	0.65932
cg26953096	-0.00625168	0.00362312	0.0879887
cg26953121	0.0118277	0.00668747	0.0804598
cg26953122	-0.00982339	0.0076878	0.204723
cg26953137	0.0058176	0.00739549	0.433629
cg26953140	0.0079182	0.00815409	0.334205
cg26953153	0.000140539	0.00134803	0.917207
cg26953162	0.00763441	0.0058581	0.195937
cg26953215	-0.00955864	0.00413392	0.0231254
cg26953232	-0.00486188	0.00471826	0.305659
cg26953234	0.0173275	0.0125128	0.16966
cg26953288	-0.0200003	0.022511	0.376739
cg26953293	0.00338972	0.00242066	0.164971
cg26953298	0.00217006	0.00387731	0.577134
cg26953326	-0.0282983	0.0185349	0.130448
cg26953375	0.00772566	0.0103096	0.455657
cg26953440	-0.00789992	0.00364472	0.0329286
cg26953443	0.00748562	0.00620929	0.231259
cg26953453	0.00521772	0.00526695	0.324603
cg26953462	-0.00186971	0.00160085	0.246018
cg26953469	-0.0107535	0.00527364	0.0444742
cg26953478	-0.00396854	0.00695799	0.569905
cg26953535	-0.00284142	0.0127998	0.824842
cg26953640	0.00231784	0.00637945	0.717241
cg26953669	0.0175115	0.012202	0.154835
cg26953727	0.00553089	0.00200243	0.00700624
cg26953749	0.000714521	0.00142125	0.616416
cg26953856	0.00122775	0.00308708	0.691821
cg26953862	-0.00063674	0.00874298	0.94211
cg26954056	-0.00159138	0.00590474	0.788177
cg26954101	0.0028385	0.00404538	0.484761
cg26954102	0.000750313	0.0052674	0.887058
cg26954112	0.00918805	0.00721206	0.206062
cg26954114	0.0124421	0.0104058	0.235067
cg26954121	0.00316594	0.00843682	0.708386
cg26954135	-0.00968633	0.00556363	0.0852172
cg26954136	-0.0127337	0.0155974	0.416501
cg26954138	-0.00465877	0.0108761	0.669455
cg26954156	-0.00484389	0.0059893	0.420861
cg26954174	0.00856353	0.00734135	0.246609
cg26954197	0.00734584	0.00711174	0.304506
cg26954219	-0.00989093	0.0136982	0.472194
cg26954228	0.00457652	0.00437704	0.298654
cg26954231	-0.00118998	0.00962543	0.901895
cg26954271	-0.00881718	0.00730598	0.230763
cg26954327	-0.00239196	0.00456111	0.601317
cg26954464	0.0015949	0.00463813	0.731775
cg26954499	-1.91847e-05	0.00185205	0.991759
cg26954519	0.0128326	0.00508323	0.0134003
cg26954543	0.00650065	0.00664658	0.330764
cg26954588	-0.00363623	0.00579741	0.53216
cg26954625	0.00113549	0.00215595	0.599759
cg26954671	-0.000549318	0.00391625	0.888774
cg26954708	-0.000720092	0.0133092	0.956976
cg26954736	0.00230173	0.00154881	0.14086
cg26954751	-0.00820048	0.0077868	0.2952
cg26954761	-0.00308952	0.00619287	0.61912
cg26954843	-0.00435946	0.00506214	0.391501
cg26954859	0.0028507	0.00849544	0.738013
cg26954905	-0.000956966	0.00409429	0.815742
cg26954951	0.00107859	0.00496643	0.82858
cg26954968	0.00407956	0.00390372	0.298898
cg26955041	-0.00821256	0.00875895	0.351036
cg26955132	-0.00245108	0.00609706	0.688662
cg26955143	0.00411496	0.00467246	0.380916
cg26955196	0.000859029	0.00614679	0.889179
cg26955215	-0.00548908	0.00432642	0.20792
cg26955234	0.00616559	0.00971388	0.527277
cg26955275	-0.000523983	0.00600587	0.930677
cg26955287	0.00367323	0.00812393	0.652286
cg26955290	0.00254168	0.0116866	0.828338
cg26955321	0.0209229	0.0131703	0.115769
cg26955337	-0.00244402	0.00147501	0.101132
cg26955377	-0.00556183	0.00719505	0.441612
cg26955383	0.0150473	0.0109356	0.172355
cg26955395	-0.0326176	0.0146188	0.0282382
cg26955412	-0.0309371	0.0201821	0.12893
cg26955453	-0.00429279	0.00460362	0.353668
cg26955455	-0.00107374	0.00152953	0.484547
cg26955473	0.00833116	0.00508958	0.105263
cg26955476	0.00234286	0.00138515	0.0943376
cg26955482	0.00119974	0.0038105	0.753628
cg26955491	0.00757067	0.00524891	0.152799
cg26955512	0.000391593	0.00313987	0.901036
cg26955540	0.000707872	0.00183189	0.700132
cg26955577	0.00563109	0.0047613	0.240158
cg26955579	0.00142209	0.00523687	0.786609
cg26955580	0.000281544	0.00328427	0.931882
cg26955683	-0.00662574	0.0102817	0.520999
cg26955726	-0.0126442	0.00707432	0.0773644
cg26955755	-0.006806	0.00410428	0.100865
cg26955759	0.00478617	0.0037045	0.199782
cg26955834	-0.0139946	0.00980735	0.157173
cg26955835	-0.000164235	0.00195213	0.933145
cg26955845	-0.0255049	0.01727	0.143332
cg26955850	0.0229802	0.00937278	0.0162131
cg26955859	0.00242732	0.00283873	0.394861
cg26955879	0.00798674	0.0058745	0.177482
cg26955881	-0.0018025	0.00449752	0.689567
cg26955963	0.00247787	0.00346136	0.475991
cg26955980	0.0134703	0.00697658	0.0567667
cg26955987	0.00943435	0.0100286	0.349443
cg26955996	0.00364455	0.00593214	0.540571
cg26956004	-0.00718829	0.00824538	0.385719
cg26956007	0.00194618	0.0039137	0.620251
cg26956009	0.00211057	0.00425105	0.620806
cg26956056	0.0058193	0.00482537	0.231095
cg26956135	-0.00341127	0.00984292	0.72975
cg26956141	0.00756975	0.00499652	0.133396
cg26956157	0.000556939	0.00166	0.738051
cg26956245	0.00138536	0.00578534	0.811312
cg26956263	-0.00235248	0.00236094	0.321812
cg26956371	0.00265805	0.00587722	0.652205
cg26956444	0.00153809	0.0030311	0.613133
cg26956494	-0.00429442	0.00623519	0.49282
cg26956535	-0.00702774	0.0052373	0.183132
cg26956601	-0.00632744	0.0115664	0.585744
cg26956754	-0.00159559	0.00246097	0.518462
cg26956799	0.00481731	0.00333074	0.151682
cg26956865	-0.00124137	0.00148413	0.405206
cg26956874	0.00127707	0.00116488	0.27597
cg26956975	0.000741879	0.00165307	0.654699
cg26957012	-0.000459124	0.00391943	0.907019
cg26957088	-0.0114994	0.00805786	0.157128
cg26957095	-0.000664901	0.00248436	0.789614
cg26957110	0.00297953	0.00359238	0.409146
cg26957128	-0.00784242	0.00992089	0.431388
cg26957150	-0.000767417	0.00510637	0.880887
cg26957179	-0.0310793	0.0156794	0.0506162
cg26957187	-0.000963029	0.00626959	0.878278
cg26957266	0.000492953	0.00377889	0.896512
cg26957349	0.00114621	0.00801844	0.886662
cg26957356	-0.0165878	0.016811	0.326513
cg26957370	-0.0015241	0.00196384	0.439805
cg26957372	-0.00720279	0.00832119	0.389092
cg26957405	-0.00390735	0.00503944	0.440233
cg26957423	0.00182224	0.00318825	0.569103
cg26957425	-3.94574e-05	0.00481638	0.993482
cg26957471	-0.00251668	0.00478001	0.599879
cg26957602	-0.000101466	0.00463904	0.9826
cg26957633	0.0132744	0.00918051	0.151789
cg26957636	-0.0211994	0.0108619	0.0541876
cg26957659	0.000451612	0.00398307	0.909988
cg26957664	-0.00716928	0.00681299	0.295578
cg26957677	-0.000177698	0.00485326	0.970876
cg26957709	0.000103624	0.00648719	0.987292
cg26957796	-0.000687021	0.00303628	0.821522
cg26957805	-0.00412786	0.0062157	0.508381
cg26957811	0.00353331	0.0102139	0.73023
cg26957914	-0.000384036	0.00131035	0.77016
cg26957951	0.025784	0.00881339	0.00438486
cg26957988	-0.00254848	0.00353768	0.47322
cg26958013	0.0056662	0.0142502	0.691882
cg26958026	-0.00686663	0.00703539	0.331765
cg26958078	0.0099357	0.0057273	0.0863182
cg26958124	0.00711454	0.00318613	0.0281174
cg26958154	-0.0114242	0.00852811	0.183867
cg26958167	-0.00186448	0.00278063	0.5043
cg26958174	-0.00173677	0.00395231	0.661439
cg26958236	-0.0204178	0.0104843	0.0547053
cg26958260	0.00527832	0.00397819	0.188042
cg26958286	-0.000494819	0.00465436	0.915579
cg26958322	0.00368443	0.00349089	0.294145
cg26958486	0.00128049	0.00142246	0.370501
cg26958524	-0.00142725	0.00189153	0.452558
cg26958597	-0.00527019	0.00234078	0.0268754
cg26958611	-0.00136975	0.00464803	0.768929
cg26958615	0.00264057	0.007486	0.725141
cg26958654	0.00123927	0.0073307	0.866148
cg26958677	-0.00844661	0.00838155	0.316363
cg26958735	-0.00212171	0.00145838	0.149312
cg26958740	-0.0119934	0.00692806	0.0869739
cg26958741	0.0050123	0.00592105	0.399584
cg26958775	0.00741884	0.00615943	0.231675
cg26958777	-0.00420667	0.00423324	0.323113
cg26958806	-0.00261589	0.00505873	0.606396
cg26958839	0.00299285	0.0077793	0.701384
cg26958859	0.00139439	0.00158569	0.381629
cg26958924	-0.00150503	0.00359657	0.676639
cg26959007	-0.00185075	0.0048219	0.702047
cg26959053	-0.00819977	0.00458323	0.0770822
cg26959118	0.00686637	0.00733427	0.35176
cg26959192	0.0212493	0.0141789	0.137581
cg26959223	-0.00427153	0.00280107	0.130894
cg26959235	0.00800976	0.00518394	0.12595
cg26959247	0.00464883	0.00619143	0.45477
cg26959257	0.00522333	0.00535556	0.332111
cg26959300	-0.00650642	0.00568224	0.255331
cg26959303	0.00964464	0.00656307	0.145296
cg26959306	-0.016118	0.00819341	0.052347
cg26959316	0.00104119	0.0113176	0.926911
cg26959358	-0.00331144	0.00368833	0.371762
cg26959380	-0.000766749	0.00145562	0.599706
cg26959384	-0.00731083	0.0103411	0.481476
cg26959392	-0.00407101	0.0154263	0.792481
cg26959447	0.0015596	0.00701717	0.824636
cg26959464	0.000936397	0.00715623	0.896196
cg26959492	-0.0031457	0.00455618	0.491765
cg26959510	-0.0016238	0.00365137	0.657634
cg26959655	-0.00166173	0.0043978	0.706458
cg26959689	0.00248474	0.00431199	0.565942
cg26959808	-0.00326555	0.00804201	0.685695
cg26959913	0.000452738	0.00589148	0.938922
cg26959945	-0.00861333	0.00816655	0.294479
cg26959982	-0.00490305	0.00463031	0.292575
cg26960012	0.00399307	0.00786117	0.612774
cg26960083	0.00220294	0.00467382	0.63858
cg26960176	-0.00154176	0.00200537	0.444086
cg26960186	0.000131556	0.00503948	0.979233
cg26960221	0.00199829	0.00567071	0.725399
cg26960224	-0.00187379	0.00464074	0.687372
cg26960317	-0.00467797	0.00398607	0.243766
cg26960319	0.0204537	0.00560107	0.000444125
cg26960322	-0.0243877	0.018689	0.19536
cg26960333	-0.00835061	0.00615507	0.178386
cg26960370	0.00724439	0.00577092	0.212722
cg26960450	-0.00899085	0.00536824	0.0975605
cg26960452	0.00869665	0.00891202	0.331852
cg26960464	0.0145673	0.00805779	0.0740846
cg26960562	0.00186785	0.00138941	0.182331
cg26960637	0.00621165	0.00728019	0.395876
cg26960647	-0.00184167	0.00135818	0.178614
cg26960671	-0.00724024	0.0054173	0.184869
cg26960719	-0.00309858	0.00404682	0.445937
cg26960833	0.0117892	0.0066813	0.0811569
cg26960859	-0.00114517	0.00374355	0.760409
cg26960863	-0.0128049	0.0111731	0.254917
cg26960896	0.0193062	0.0100648	0.0583668
cg26960939	0.00753012	0.00438637	0.0895909
cg26960988	-0.0014647	0.0107379	0.891817
cg26961098	-0.000247142	0.00155039	0.873718
cg26961103	-0.000942499	0.00741301	0.899122
cg26961166	-0.00102723	0.0102838	0.920663
cg26961240	-0.00344085	0.00485832	0.480689
cg26961260	0.000591746	0.00640357	0.926586
cg26961386	0.000987108	0.0044592	0.825328
cg26961479	-0.00144903	0.00973172	0.881979
cg26961482	-0.00135224	0.00209882	0.521086
cg26961491	-0.000921359	0.00136404	0.501172
cg26961582	-0.000879268	0.0056514	0.876721
cg26961622	-0.000132723	0.00289963	0.963597
cg26961725	-0.00396586	0.00401943	0.326538
cg26961782	0.00496307	0.00505815	0.329213
cg26961808	-0.00479605	0.00691771	0.489968
cg26961812	-0.00224089	0.0070447	0.751174
cg26961824	-0.0113203	0.00754803	0.137296
cg26961923	-0.00429411	0.00444249	0.336424
cg26962002	0.00600124	0.00229341	0.010467
cg26962053	0.0189829	0.0101385	0.064516
cg26962057	-0.000862543	0.00116337	0.460439
cg26962099	0.00512438	0.00353704	0.150995
cg26962114	0.00478832	0.00449727	0.28995
cg26962245	-0.00446172	0.0041013	0.279653
cg26962253	0.00224116	0.00348672	0.522064
cg26962295	0.00618078	0.00314929	0.0528888
cg26962297	-0.000360602	0.00426967	0.932887
cg26962342	-0.000410527	0.0013681	0.764838
cg26962382	-0.0118364	0.0078342	0.134449
cg26962439	0.000837449	0.00863993	0.923007
cg26962505	-0.000150295	0.00422048	0.971674
cg26962533	-0.000959192	0.00384841	0.803759
cg26962579	0.0132055	0.00533094	0.015178
cg26962595	-0.00163552	0.00279366	0.559769
cg26962609	-0.00141551	0.0120991	0.907135
cg26962740	0.0030415	0.00631564	0.631312
cg26962758	-0.000664391	0.0034547	0.847943
cg26962778	-0.00439839	0.00521299	0.40113
cg26962791	-0.00943908	0.00927061	0.311419
cg26962843	0.00982989	0.00640295	0.128361
cg26962870	0.0104938	0.00439709	0.0191753
cg26962924	-0.00284579	0.00315866	0.370103
cg26962945	-0.000311876	0.00394383	0.937151
cg26962970	-0.0181865	0.00803328	0.0260675
cg26962984	-0.00468313	0.0026885	0.0850588
cg26963002	-0.00291655	0.00437546	0.506812
cg26963029	-0.00248205	0.00208507	0.237132
cg26963044	0.000236062	0.0014924	0.874685
cg26963090	0.0130195	0.00813249	0.113018
cg26963093	0.0426883	0.0216303	0.0516077
cg26963146	-0.00221877	0.00409289	0.589134
cg26963160	0.00547905	0.00402034	0.176452
cg26963196	-1.60525e-05	0.00557495	0.997709
cg26963245	-0.00817547	0.00594865	0.172866
cg26963250	0.00242382	0.00462585	0.601631
cg26963253	0.00709176	0.00327819	0.033259
cg26963259	-0.0170452	0.00788874	0.0334675
cg26963271	-0.00127797	0.00121665	0.296443
cg26963272	0.00563254	0.00684868	0.413082
cg26963277	0.00353369	0.00851887	0.679304
cg26963285	0.00363931	0.00377386	0.337544
cg26963320	-0.00341099	0.00483359	0.48227
cg26963356	-0.00311237	0.00339873	0.362331
cg26963367	0.00193392	0.0120695	0.87307
cg26963397	-0.00278929	0.00156686	0.0785377
cg26963402	-0.00175702	0.00625258	0.779372
cg26963428	0.00457846	0.0044705	0.308603
cg26963509	-0.00186777	0.00729717	0.798587
cg26963544	-0.0020611	0.00626684	0.74303
cg26963545	-0.00406042	0.00785294	0.606428
cg26963550	-0.00743427	0.00500604	0.141143
cg26963577	0.0132978	0.00923781	0.153599
cg26963632	0.00279476	0.00595802	0.640189
cg26963641	0.0085085	0.00368482	0.0233096
cg26963657	0.0055963	0.00372836	0.136974
cg26963675	0.00882417	0.00575032	0.128522
cg26963686	0.00532162	0.0057843	0.360111
cg26963790	-0.0272637	0.0128943	0.0373433
cg26963795	-0.000131567	0.00231824	0.954872
cg26963797	0.00114206	0.0121604	0.925391
cg26963809	-0.0105173	0.00365868	0.00508385
cg26963839	-0.00153645	0.00374194	0.682373
cg26963844	-0.0041754	0.00265519	0.119455
cg26963854	0.0116819	0.00564523	0.0414809
cg26963892	-0.00464808	0.0120694	0.701093
cg26964003	0.0176462	0.00943394	0.0647762
cg26964061	-0.000405249	0.0013566	0.765863
cg26964112	0.0111249	0.0147705	0.453374
cg26964117	0.00391346	0.00804485	0.627868
cg26964170	-0.000403712	0.00194146	0.83576
cg26964189	-0.00900661	0.00545002	0.10202
cg26964202	-0.0003557	0.00110115	0.747451
cg26964415	0.00179872	0.00124985	0.153696
cg26964426	0.00623145	0.00940194	0.509221
cg26964493	-0.00187122	0.00165775	0.262098
cg26964556	0.00186476	0.00209506	0.37588
cg26964592	-0.00039904	0.00530114	0.940169
cg26964629	-0.010369	0.00742355	0.166035
cg26964634	-0.00629391	0.00457678	0.172605
cg26964636	-0.000671887	0.00475371	0.887928
cg26964651	-0.00456222	0.00542124	0.40235
cg26964685	-0.00196126	0.00324011	0.54655
cg26964704	0.00214193	0.00424464	0.615102
cg26964724	-0.00436525	0.00747973	0.560993
cg26964857	-0.00118447	0.0028221	0.675729
cg26964868	-0.00367901	0.00444659	0.410287
cg26964875	0.00656771	0.00783591	0.404241
cg26964901	-0.0131178	0.0109228	0.233031
cg26964907	-0.00209724	0.00174747	0.233335
cg26964927	0.00740676	0.00890915	0.408043
cg26964989	-0.000581489	0.00225332	0.796971
cg26965004	0.00281423	0.0062609	0.654194
cg26965006	-0.00154283	0.00384582	0.689278
cg26965012	0.00077048	0.00366099	0.833803
cg26965059	0.000364118	0.00111691	0.745204
cg26965089	0.00427758	0.00556582	0.444245
cg26965151	0.00261628	0.00404525	0.519494
cg26965192	-0.00087062	0.00101867	0.395086
cg26965236	0.0057037	0.00534827	0.289167
cg26965238	0.00292443	0.00233905	0.214555
cg26965275	0.00216768	0.00301303	0.473801
cg26965354	0.0137209	0.011691	0.243748
cg26965464	-0.00966314	0.00590114	0.105137
cg26965476	0.0174407	0.0118407	0.144377
cg26965547	-0.00674342	0.0117418	0.56724
cg26965574	0.00446285	0.00528313	0.400575
cg26965597	0.00195639	0.00322148	0.545237
cg26965604	-0.00448132	0.00929576	0.630959
cg26965605	0.000669709	0.00402212	0.868145
cg26965637	0.00046594	0.00140696	0.741315
cg26965639	-0.00454503	0.00527672	0.391421
cg26965674	-0.000748549	0.00161287	0.643729
cg26965676	-0.000721519	0.00424953	0.865571
cg26965687	-0.00310543	0.0105006	0.768135
cg26965718	0.00173384	0.00176202	0.32784
cg26965779	0.00777564	0.0101768	0.446903
cg26965794	0.00785747	0.00684047	0.253839
cg26965801	-0.00171388	0.00483186	0.72367
cg26965819	0.00922639	0.00813109	0.259616
cg26965832	-0.00476672	0.00592551	0.423335
cg26965897	-0.00763338	0.00639242	0.235673
cg26965915	0.00459438	0.0049258	0.353547
cg26965953	0.0095743	0.00864363	0.271057
cg26966001	0.026035	0.0197156	0.190121
cg26966013	0.000769157	0.00132821	0.564024
cg26966028	0.00750663	0.00315771	0.0196347
cg26966056	0.0124968	0.00672835	0.066646
cg26966083	-0.00256719	0.0054235	0.637152
cg26966124	0.00232072	0.0033158	0.485859
cg26966128	-0.0259291	0.0159503	0.107648
cg26966146	-0.000737333	0.00243618	0.762872
cg26966164	0.00092573	0.00428653	0.829523
cg26966186	-0.00421418	0.00471817	0.374225
cg26966245	0.00169718	0.00162248	0.298441
cg26966384	0.000305936	0.00124387	0.806297
cg26966434	0.00878288	0.00791652	0.270299
cg26966455	0.00575969	0.00270049	0.0357555
cg26966559	0.000567775	0.00416312	0.891834
cg26966582	-0.00211061	0.00671647	0.754088
cg26966591	-0.00171049	0.00619652	0.783172
cg26966630	0.000729455	0.00133206	0.585359
cg26966698	0.000331625	0.00736451	0.964186
cg26966729	0.00696091	0.004934	0.161868
cg26966808	-0.0217842	0.0416942	0.602667
cg26966817	-0.00251551	0.00556022	0.652098
cg26966828	-0.0064787	0.0108179	0.550805
cg26966888	0.0100496	0.00551223	0.0717166
cg26966921	-0.0115027	0.00540042	0.0359978
cg26966939	0.00496557	0.00503135	0.326416
cg26966989	-0.00440729	0.00528846	0.406914
cg26967050	0.0122114	0.0076178	0.112558
cg26967080	0.00238015	0.00490464	0.628693
cg26967100	0.0231673	0.0157791	0.145647
cg26967115	-0.00367198	0.00598519	0.541139
cg26967167	0.00135964	0.00235066	0.564484
cg26967186	0.00194313	0.0124695	0.876528
cg26967212	-0.00279979	0.00372591	0.454417
cg26967254	-0.00150808	0.00434186	0.729179
cg26967272	-0.00908695	0.0107936	0.402163
cg26967295	0.0013285	0.00603147	0.826184
cg26967305	0.00137389	0.00618575	0.824752
cg26967343	0.00161811	0.00581893	0.781613
cg26967385	-0.00629726	0.00592587	0.290872
cg26967395	0.00230524	0.00404305	0.57003
cg26967433	-2.17242e-05	0.0018775	0.990795
cg26967526	-0.0180736	0.0102976	0.0827571
cg26967566	-0.00257961	0.00425718	0.546131
cg26967579	-0.000810064	0.00169918	0.634744
cg26967596	-0.00544513	0.0101578	0.593288
cg26967619	-0.000810389	0.00258466	0.754622
cg26967703	-0.0140943	0.00691206	0.0444763
cg26967723	-0.00189617	0.00350885	0.590306
cg26967755	-0.00172616	0.00472762	0.715906
cg26967792	0.00628606	0.00572344	0.275104
cg26967829	0.00610494	0.00507033	0.231835
cg26967842	-0.00767275	0.00750129	0.309211
cg26967868	0.000552328	0.00195054	0.777722
cg26967875	0.00143931	0.00191548	0.454434
cg26967960	-0.027267	0.0252757	0.283667
cg26967977	-0.0146047	0.0102162	0.156424
cg26968008	0.00187322	0.00194338	0.337769
cg26968009	0.000937426	0.0114911	0.93517
cg26968025	-0.0321043	0.0117788	0.00775961
cg26968039	-0.0031334	0.0191675	0.870524
cg26968089	0.001419	0.00665854	0.83174
cg26968166	-0.00123593	0.00739476	0.867651
cg26968187	-0.0197969	0.00746593	0.00951771
cg26968203	-0.000254894	0.00139205	0.85514
cg26968258	-0.00163232	0.0034554	0.637828
cg26968269	-0.00304187	0.0033728	0.369609
cg26968387	-0.000934252	0.00164784	0.572204
cg26968433	0.0033325	0.00810683	0.68203
cg26968437	-0.00181844	0.00514978	0.72486
cg26968476	-0.00513721	0.00699852	0.464896
cg26968498	0.0084074	0.0103998	0.421054
cg26968544	-0.00227965	0.00908654	0.802497
cg26968620	-0.001949	0.0140198	0.889758
cg26968623	0.000201602	0.00182174	0.912137
cg26968714	0.014929	0.00995219	0.137215
cg26968748	0.000268536	0.0052411	0.959254
cg26968803	0.00115687	0.00621896	0.85286
cg26968804	0.00347777	0.00759464	0.648148
cg26968809	-0.00444195	0.00377383	0.242389
cg26968812	0.000980231	0.00470455	0.835436
cg26968868	-0.0153168	0.00708724	0.0334291
cg26968942	-0.00281099	0.00485473	0.564072
cg26968962	-0.000922241	0.00145012	0.526462
cg26969054	-0.00220963	0.00510075	0.665944
cg26969061	0.00417365	0.00950076	0.661536
cg26969102	0.00407762	0.00949186	0.668555
cg26969150	0.0165934	0.0339174	0.62591
cg26969167	-0.000557839	0.00156303	0.722034
cg26969179	-0.00388272	0.00503849	0.443024
cg26969197	-0.0261702	0.0116099	0.0267001
cg26969234	0.000297758	0.00483473	0.951033
cg26969288	-0.00145248	0.00129088	0.263602
cg26969289	-0.0128692	0.00517615	0.0148201
cg26969324	-0.00430611	0.00431778	0.321387
cg26969389	-0.00625861	0.00635461	0.327408
cg26969486	-0.00105665	0.00338785	0.755868
cg26969495	-0.0144554	0.0111216	0.197118
cg26969497	0.00781889	0.00612323	0.205028
cg26969515	-0.043509	0.0213036	0.0441468
cg26969541	-0.000915534	0.00362566	0.801239
cg26969652	-0.00325453	0.00669414	0.628065
cg26969840	0.00242695	0.0053763	0.652813
cg26969888	-0.000427373	0.00562437	0.939605
cg26969933	-0.00998602	0.00928671	0.285212
cg26969937	-0.000454871	0.0109826	0.967058
cg26969942	0.00144761	0.00130678	0.271015
cg26970032	0.0042264	0.00774719	0.586778
cg26970042	0.0028776	0.0044622	0.5207
cg26970043	0.00568526	0.00445077	0.204872
cg26970077	-0.00233871	0.00772422	0.762783
cg26970113	-0.00101792	0.00644289	0.87483
cg26970173	-0.00938046	0.00637523	0.144793
cg26970242	0.00185489	0.00341105	0.587978
cg26970265	-0.0222635	0.00913901	0.0168857
cg26970316	-0.0123527	0.00501609	0.0157639
cg26970337	-0.00508983	0.00349968	0.149442
cg26970354	0.0132062	0.0134024	0.32718
cg26970477	-0.00131142	0.0015267	0.392704
cg26970587	0.00548207	0.00581011	0.348018
cg26970707	-0.00644955	0.00434885	0.141676
cg26970795	0.00423843	0.00560033	0.451203
cg26970797	0.00403116	0.0121153	0.740135
cg26970800	0.00867056	0.0045594	0.0605211
cg26970841	-0.00183053	0.00224884	0.417874
cg26970847	0.00308197	0.00211051	0.147812
cg26970905	0.000211612	0.00130874	0.871923
cg26970983	-0.016514	0.0139469	0.239613
cg26970989	-0.00608514	0.00663267	0.361444
cg26971030	-0.00837097	0.00625818	0.184511
cg26971042	-0.03356	0.0215496	0.123021
cg26971210	0.00314928	0.00798831	0.694372
cg26971256	0.00507645	0.00549883	0.358462
cg26971291	-0.00658878	0.00704534	0.352275
cg26971308	-0.00291979	0.00346052	0.401127
cg26971330	-0.00117457	0.00109273	0.285393
cg26971411	-0.000166134	0.0121194	0.989094
cg26971420	0.00731322	0.00471392	0.124434
cg26971423	-0.0152919	0.0131498	0.24805
cg26971427	-0.00392163	0.00520033	0.452818
cg26971455	0.0227171	0.0133413	0.0921811
cg26971483	0.0188192	0.0124089	0.132997
cg26971530	0.0166514	0.00805648	0.0417218
cg26971585	0.000754917	0.00147203	0.609362
cg26971587	0.00501502	0.00268055	0.0647214
cg26971594	0.00435871	0.00594054	0.465091
cg26971595	0.00669823	0.00711318	0.348972
cg26971596	-0.00120311	0.00301029	0.690383
cg26971638	0.00474461	0.00604928	0.43498
cg26971692	-0.00279388	0.00725269	0.701015
cg26971710	0.000304978	0.00392827	0.938295
cg26971783	-0.0633342	0.0281848	0.0271637
cg26971950	0.0123667	0.00748218	0.101973
cg26971989	-0.00163261	0.00407356	0.689564
cg26972058	0.000335125	0.00133342	0.802153
cg26972207	0.00586322	0.0060329	0.333807
cg26972238	-0.00388384	0.00484867	0.425307
cg26972272	0.00524338	0.00256215	0.0437282
cg26972389	0.0015619	0.00256245	0.543759
cg26972408	0.00798733	0.0105109	0.449363
cg26972422	-0.00837869	0.00640573	0.194319
cg26972479	0.00493487	0.00557823	0.378775
cg26972485	-0.00302084	0.00308707	0.330519
cg26972529	-0.00394285	0.00480775	0.414399
cg26972554	-0.0298473	0.0101191	0.00408648
cg26972561	-0.00492094	0.00344212	0.156406
cg26972601	-0.00428952	0.00433185	0.324809
cg26972614	-0.00962345	0.00605575	0.115656
cg26972729	0.0028589	0.00624799	0.648401
cg26972742	-0.00483599	0.00331143	0.147784
cg26972881	-0.00432748	0.00416849	0.302081
cg26972937	0.00193838	0.00366528	0.598258
cg26972969	-0.0129932	0.0081993	0.116669
cg26973018	-0.00561476	0.00520102	0.283327
cg26973029	0.00232116	0.005398	0.668255
cg26973045	0.000315906	0.00155809	0.839802
cg26973074	-0.0177532	0.0106559	0.0993005
cg26973084	0.00969179	0.00614301	0.118265
cg26973104	-0.00795279	0.0060708	0.193642
cg26973137	-0.00401202	0.00800913	0.617685
cg26973152	0.00591656	0.00486744	0.227448
cg26973164	2.4803e-05	0.00683163	0.997112
cg26973173	-0.00239992	0.00663384	0.718402
cg26973177	3.7953e-05	0.00558403	0.994593
cg26973193	-0.00132379	0.00465692	0.776885
cg26973203	-0.00437654	0.00305825	0.155995
cg26973266	-0.00141141	0.000974915	0.151287
cg26973322	-0.000970431	0.00520242	0.85246
cg26973354	0.00012779	0.00407451	0.975052
cg26973488	0.000342931	0.00339853	0.919858
cg26973564	0.00377412	0.00538535	0.48529
cg26973607	0.0057321	0.00994236	0.565744
cg26973618	0.0159041	0.010553	0.135415
cg26973714	0.00143192	0.0049776	0.774282
cg26973765	0.0105493	0.00713597	0.142931
cg26973848	-0.0109521	0.0106965	0.308721
cg26973852	0.00146081	0.0059933	0.808005
cg26973854	-0.000550986	0.0016886	0.744983
cg26973895	-0.00834869	0.00477377	0.083841
cg26973912	0.000381467	0.00737013	0.95884
cg26973953	0.000702265	0.00140988	0.619669
cg26973989	0.00158154	0.00818937	0.847314
cg26974013	-0.00152976	0.00422968	0.718473
cg26974016	0.00225333	0.00523315	0.667833
cg26974035	0.00190281	0.0038445	0.621888
cg26974055	-0.00343239	0.00413939	0.409259
cg26974062	0.0291018	0.0105268	0.00695794
cg26974111	-0.00084543	0.00256497	0.74249
cg26974158	-0.000341162	0.00164096	0.83579
cg26974182	0.00460367	0.00672405	0.49538
cg26974214	0.00172169	0.00506801	0.734889
cg26974217	0.00553584	0.0109361	0.613997
cg26974222	-0.000715115	0.00442977	0.872126
cg26974281	0.000183889	0.00123815	0.882277
cg26974318	0.00224596	0.0018018	0.215924
cg26974332	-0.0106437	0.00900137	0.240247
cg26974415	-0.000811159	0.00271906	0.766168
cg26974441	-0.000401466	0.00520258	0.938668
cg26974444	0.00800482	0.0141092	0.571938
cg26974500	-0.00117091	0.00131554	0.37589
cg26974554	0.0128389	0.00606653	0.0371716
cg26974661	0.028199	0.0232738	0.228938
cg26974681	0.00386154	0.00572748	0.501963
cg26974880	-0.00948747	0.00532404	0.0782373
cg26975022	0.023204	0.0248637	0.353275
cg26975040	0.000803138	0.00240278	0.738992
cg26975066	-0.00491166	0.00872775	0.575043
cg26975086	-0.00337539	0.00425013	0.429249
cg26975184	-0.00530111	0.0139478	0.704822
cg26975193	-0.00257969	0.0055145	0.641097
cg26975265	-0.00277284	0.00305806	0.367052
cg26975271	0.0207775	0.0114159	0.0721914
cg26975351	0.000320252	0.00117974	0.78668
cg26975407	-0.000737585	0.0103358	0.943273
cg26975408	0.00436405	0.00719316	0.545634
cg26975446	0.00211007	0.00474695	0.657777
cg26975459	-0.0011282	0.00380171	0.767356
cg26975460	0.000894853	0.0031541	0.777306
cg26975461	0.0094201	0.0330505	0.776305
cg26975470	5.80681e-05	0.00874448	0.994717
cg26975476	0.00952075	0.0123044	0.441166
cg26975499	0.0026198	0.00303555	0.390488
cg26975524	0.00698248	0.00775009	0.3701
cg26975587	-0.00690752	0.00432607	0.113954
cg26975599	-0.000499325	0.00693412	0.942759
cg26975609	0.000970417	0.00143351	0.500232
cg26975648	0.00163265	0.00493712	0.741674
cg26975681	0.00619851	0.00939784	0.511274
cg26975682	0.00959971	0.00374483	0.0120813
cg26975727	0.00487065	0.00821435	0.554757
cg26975768	-0.0174974	0.011053	0.117041
cg26975787	-0.000667598	0.00642505	0.917484
cg26975807	0.00592164	0.0059806	0.324851
cg26975812	0.00337554	0.00322106	0.297559
cg26975834	-0.00889209	0.00558372	0.114899
cg26975848	0.0275501	0.0152233	0.0737905
cg26975860	0.0029039	0.00948826	0.760297
cg26975943	-0.00139874	0.00422225	0.741232
cg26975987	-0.00987325	0.005572	0.0799058
cg26976042	0.0110177	0.0051073	0.0337437
cg26976046	-0.000253098	0.00209224	0.903994
cg26976053	0.00253562	0.00770124	0.742759
cg26976060	-0.0242913	0.0247786	0.329641
cg26976064	0.00445655	0.00635054	0.484702
cg26976078	0.00061655	0.00526843	0.907108
cg26976108	0.00265955	0.00505655	0.600254
cg26976112	0.000535267	0.00418053	0.898414
cg26976117	0.00153042	0.00448136	0.733544
cg26976181	-0.000443247	0.00142159	0.755941
cg26976187	-0.000403879	0.00208872	0.847126
cg26976208	-0.00182852	0.0112088	0.870792
cg26976238	0.00528202	0.00800574	0.511139
cg26976239	0.0049469	0.00550028	0.370928
cg26976315	-0.00877024	0.00674226	0.196767
cg26976338	0.0226906	0.0190268	0.236284
cg26976356	-0.0126918	0.00715759	0.0796969
cg26976390	8.45814e-05	0.00156249	0.956954
cg26976412	-0.00436612	0.0173744	0.802178
cg26976437	-0.00979201	0.00894304	0.276569
cg26976450	-0.00630071	0.00531378	0.238957
cg26976492	0.00672963	0.00717181	0.350665
cg26976513	0.027994	0.0138398	0.046173
cg26976553	-0.016302	0.0132709	0.222609
cg26976562	0.00148791	0.00208075	0.476473
cg26976576	0.00193052	0.00367695	0.600896
cg26976687	-0.00365356	0.00174593	0.0392961
cg26976693	0.0121029	0.012085	0.319371
cg26976705	0.00634825	0.00718088	0.379106
cg26976707	0.0118231	0.0105296	0.264593
cg26976729	-0.0228089	0.0112587	0.0458388
cg26976732	-0.00243005	0.00243937	0.321926
cg26976744	4.9178e-05	0.00148972	0.973741
cg26976755	-0.00863977	0.00901885	0.340733
cg26976756	0.00979879	0.00597197	0.10445
cg26976835	0.00790573	0.00468164	0.0948645
cg26976888	0.000368878	0.00486333	0.939713
cg26976906	-0.00164821	0.00539792	0.760835
cg26976908	-0.00756825	0.00360714	0.0387933
cg26976936	0.00226231	0.00430695	0.600732
cg26977011	0.00204376	0.00138873	0.144717
cg26977045	0.00147759	0.00134599	0.275333
cg26977086	-0.0110503	0.0116784	0.346659
cg26977158	0.00201928	0.00625235	0.747498
cg26977176	0.00995022	0.00603674	0.102902
cg26977232	0.00745045	0.00450784	0.101981
cg26977256	0.00615787	0.00577804	0.289491
cg26977362	-0.00246837	0.00447877	0.582959
cg26977388	-0.00869042	0.00843112	0.305513
cg26977425	-0.0016359	0.00601177	0.786178
cg26977443	0.00367459	0.00436522	0.402214
cg26977633	-0.00908885	0.0107972	0.402219
cg26977644	0.00130871	0.00228392	0.568117
cg26977737	0.00270177	0.00283291	0.342874
cg26977742	-0.000167623	0.00371858	0.964149
cg26977749	-0.00290852	0.00463852	0.532278
cg26977759	0.0058188	0.00472231	0.221197
cg26977769	-0.00229585	0.00208602	0.274112
cg26977846	-0.00258636	0.00754101	0.732446
cg26977859	-0.0116033	0.00983303	0.241204
cg26977864	0.00327875	0.00730133	0.654503
cg26977936	0.00177063	0.00886432	0.842144
cg26977944	0.0108536	0.00565731	0.0583267
cg26977979	-0.00188992	0.00383401	0.6233
cg26978064	-0.0176324	0.00999307	0.0811644
cg26978081	0.000574481	0.001206	0.635017
cg26978091	0.00528598	0.00658371	0.424228
cg26978097	-0.00688992	0.00640488	0.285022
cg26978172	-0.0325092	0.0205612	0.117485
cg26978288	-0.00375496	0.00419543	0.37325
cg26978290	-0.00657261	0.0057254	0.254126
cg26978368	0.00835669	0.00487969	0.0903582
cg26978379	-0.00443779	0.00356212	0.216172
cg26978381	0.00730143	0.00450197	0.108459
cg26978396	0.00532121	0.00513985	0.303404
cg26978611	-0.00873051	0.00625595	0.166401
cg26978668	0.00177153	0.00144088	0.222207
cg26978698	0.0015047	0.00219491	0.494827
cg26978758	0.0107652	0.00680027	0.117036
cg26978762	-0.00283577	0.00841192	0.736843
cg26978776	0.000620163	0.0032541	0.849299
cg26978818	9.5935e-05	0.0126322	0.993958
cg26978822	-0.00494223	0.00548131	0.369732
cg26978843	-0.00192506	0.00317942	0.54644
cg26978854	0.00771256	0.00484828	0.115286
cg26978870	-0.000630954	0.00134173	0.63935
cg26978918	0.0340552	0.0172744	0.0518529
cg26978935	0.00204798	0.00338147	0.546326
cg26978960	-0.0110084	0.00629061	0.08365
cg26978976	-0.00889945	0.0159369	0.577994
cg26979012	0.000714863	0.00091548	0.437004
cg26979044	0.0107311	0.00590989	0.0728488
cg26979056	-0.000760536	0.002227	0.733546
cg26979088	0.00134156	0.00675177	0.842963
cg26979107	0.00485998	0.00523408	0.355704
cg26979108	0.00245839	0.00878345	0.780227
cg26979137	0.00794423	0.00806343	0.32725
cg26979142	0.00200488	0.00336298	0.552615
cg26979143	-0.000422975	0.00158181	0.789795
cg26979167	0.0022718	0.00161912	0.164144
cg26979172	0.000766052	0.00353311	0.828856
cg26979179	-0.00952625	0.00504634	0.0623927
cg26979197	-0.00604297	0.00737771	0.414976
cg26979216	-0.0373424	0.0288209	0.198516
cg26979259	-0.000178028	0.00398653	0.964483
cg26979279	0.00021847	0.00115068	0.84986
cg26979299	-0.0237416	0.0150728	0.118858
cg26979309	-0.0158246	0.0129931	0.226544
cg26979311	0.0027078	0.0394436	0.945426
cg26979339	0.000156693	0.00115819	0.892694
cg26979408	0.0147849	0.00880983	0.0968906
cg26979423	0.00487899	0.00662799	0.463638
cg26979504	0.0233449	0.0160729	0.149977
cg26979518	0.01079	0.00565282	0.0595864
cg26979537	-0.0125967	0.0101372	0.217343
cg26979593	0.00104441	0.00798896	0.89629
cg26979595	0.0028447	0.00789559	0.719503
cg26979599	0.00115085	0.00347966	0.741638
cg26979706	-0.00986634	0.00818754	0.231454
cg26979818	0.0199115	0.0150996	0.190738
cg26979829	0.00442248	0.00569752	0.439729
cg26979858	0.00338208	0.00622423	0.588263
cg26979905	4.60143e-05	0.00431577	0.991518
cg26979906	0.00517106	0.00687501	0.453989
cg26979950	0.00114554	0.00578751	0.843559
cg26979974	-0.00829649	0.0163016	0.612085
cg26980000	-0.00887521	0.00571156	0.123838
cg26980033	0.00229356	0.00192771	0.237368
cg26980034	0.0193892	0.0132907	0.148204
cg26980072	-0.00329331	0.00393312	0.404702
cg26980111	0.00146805	0.00677709	0.829012
cg26980124	-0.00121958	0.00726092	0.867
cg26980138	-0.000744171	0.00175699	0.67294
cg26980152	0.00288339	0.00499956	0.565613
cg26980167	-0.000892791	0.00831113	0.914702
cg26980205	0.00138258	0.0102573	0.893089
cg26980244	0.00208786	0.001827	0.256265
cg26980256	-0.000120749	0.0030194	0.968192
cg26980295	-0.000962678	0.00346796	0.781984
cg26980323	-0.00929058	0.00870661	0.288891
cg26980477	-0.00873665	0.00375414	0.0222768
cg26980529	0.00829163	0.00629833	0.191471
cg26980530	0.000487415	0.00606072	0.936086
cg26980692	0.0144614	0.00992173	0.148566
cg26980729	0.00747028	0.00927718	0.422881
cg26980789	-0.000211157	0.00293917	0.942892
cg26980851	-0.00271006	0.00494488	0.585059
cg26980920	-0.00102777	0.0059504	0.86327
cg26980937	0.0231863	0.0132515	0.0836942
cg26980954	0.00618407	0.0082739	0.456826
cg26980978	0.00892312	0.00593081	0.136065
cg26980987	0.000332307	0.00455799	0.942048
cg26981033	0.000840487	0.0121433	0.944978
cg26981076	-0.00470941	0.00572083	0.412643
cg26981099	0.000778256	0.00908093	0.9319
cg26981121	-0.0042376	0.0082804	0.610114
cg26981170	-0.002057	0.00791365	0.795532
cg26981180	0.0118992	0.00797546	0.139324
cg26981201	-0.00270302	0.00200795	0.181749
cg26981251	-0.000162722	0.00123112	0.895152
cg26981268	0.0030746	0.00355745	0.389815
cg26981279	-0.00215865	0.00469579	0.64688
cg26981299	-0.000113299	0.00516051	0.982534
cg26981306	-0.00170185	0.00899971	0.850454
cg26981309	-0.000836397	0.00350147	0.811768
cg26981311	0.00555479	0.00596703	0.354474
cg26981432	0.000978241	0.00905806	0.914247
cg26981484	0.00623463	0.00381282	0.105625
cg26981560	-0.0014426	0.00394594	0.715557
cg26981586	0.00396949	0.00504897	0.433888
cg26981593	-0.00220146	0.00461173	0.634302
cg26981637	0.00619872	0.00339079	0.0709614
cg26981651	-0.00276589	0.00263218	0.296261
cg26981675	6.83168e-05	0.014541	0.996262
cg26981703	0.0055447	0.00799301	0.489723
cg26981713	0.0040277	0.00674034	0.551691
cg26981781	0.000674646	0.0030973	0.828082
cg26981801	0.00823397	0.00602253	0.175086
cg26981809	0.0017938	0.00575245	0.755914
cg26981881	0.00415663	0.00502305	0.410211
cg26981929	0.000274455	0.00904262	0.975856
cg26981967	-0.00862712	0.00458688	0.0633406
cg26981978	0.0106419	0.0061711	0.0881732
cg26982030	0.00135676	0.00223218	0.544891
cg26982104	-0.000220774	0.00201901	0.913178
cg26982161	-0.00493115	0.0044446	0.270285
cg26982181	0.0160246	0.00975748	0.10414
cg26982245	-0.00409338	0.00366521	0.267147
cg26982271	0.00410224	0.00195539	0.0388134
cg26982279	-0.0050074	0.00563504	0.376658
cg26982321	0.00494071	0.0043506	0.259227
cg26982323	0.00837789	0.00652547	0.202595
cg26982327	0.00153965	0.00453918	0.735283
cg26982364	-0.00228138	0.00141109	0.109551
cg26982386	0.00228698	0.00158883	0.153621
cg26982390	-0.0095693	0.00840338	0.257935
cg26982433	0.00288068	0.00986977	0.771082
cg26982447	0.00355093	0.00441799	0.423735
cg26982474	0.000632433	0.00481163	0.895732
cg26982544	0.00265227	0.00120437	0.0302957
cg26982601	-0.0109352	0.0071062	0.127476
cg26982609	-0.00131686	0.00139642	0.348279
cg26982636	-0.00597675	0.0040067	0.139397
cg26982651	-0.00947035	0.00510167	0.0667925
cg26982695	0.00236875	0.0073456	0.747868
cg26982734	-0.000735759	0.00517866	0.887349
cg26982744	-0.00196541	0.00342033	0.567028
cg26982759	-0.00283381	0.00371393	0.447515
cg26982829	-0.00922478	0.00725743	0.207088
cg26982844	0.00228884	0.00436994	0.601771
cg26982927	-0.0111916	0.00847537	0.190136
cg26982968	-0.00969917	0.00633372	0.12931
cg26982980	-0.00583687	0.00463607	0.211394
cg26982998	0.00180964	0.00127678	0.159951
cg26983014	0.00365593	0.00689318	0.597208
cg26983016	-0.00436816	0.0116879	0.709512
cg26983017	0.0239786	0.0486967	0.623672
cg26983018	0.00520237	0.00470961	0.272367
cg26983103	-0.0136507	0.0145223	0.349829
cg26983109	-0.00413288	0.00360707	0.255032
cg26983122	-0.000167796	0.0035878	0.962805
cg26983127	0.00166442	0.00129234	0.201192
cg26983198	0.00462622	0.00390709	0.239615
cg26983228	0.00101425	0.00672184	0.880413
cg26983249	-0.00445671	0.00535656	0.407681
cg26983317	-0.00193505	0.00374087	0.606279
cg26983326	0.00338849	0.00548048	0.538003
cg26983371	-0.0176035	0.0114612	0.128186
cg26983411	-0.0335805	0.0131643	0.0124943
cg26983445	0.00742362	0.00453201	0.105025
cg26983467	0.00444356	0.0046703	0.344012
cg26983468	-0.00704543	0.00594486	0.239193
cg26983469	-0.000858532	0.00265466	0.747164
cg26983526	0.00111273	0.00454467	0.807155
cg26983544	0.00388481	0.00582834	0.50683
cg26983578	0.00109165	0.00255192	0.669873
cg26983710	0.000746519	0.00153219	0.627326
cg26983731	-0.0161837	0.00527946	0.00289518
cg26983737	0.00233512	0.00379595	0.540055
cg26983744	-0.000605307	0.00656133	0.926708
cg26983835	0.00206287	0.00358615	0.566618
cg26983839	0.00107247	0.00354865	0.763207
cg26983874	0.00548792	0.00514139	0.288744
cg26983907	0.00607489	0.00402397	0.134749
cg26983991	0.00313309	0.00448359	0.486546
cg26984049	-0.000604888	0.00148352	0.684467
cg26984131	-0.00521339	0.0100467	0.605136
cg26984174	0.000461739	0.00342952	0.89321
cg26984183	-0.00273561	0.00386799	0.481305
cg26984263	0.00133581	0.00490601	0.786052
cg26984293	0.0028015	0.00350638	0.426482
cg26984309	0.0112053	0.00935933	0.234468
cg26984343	-0.000330467	0.00145718	0.821123
cg26984380	0.00137079	0.00606568	0.821739
cg26984388	0.0076217	0.00607339	0.212864
cg26984475	-0.0153591	0.0129995	0.240617
cg26984490	0.0117376	0.00917205	0.204047
cg26984510	0.00509226	0.00293611	0.0863964
cg26984593	0.00673295	0.0123422	0.58679
cg26984624	-0.00272823	0.00729927	0.709486
cg26984626	0.00148846	0.00156697	0.344795
cg26984682	-0.00662445	0.00417347	0.116078
cg26984694	0.0011001	0.0016046	0.494796
cg26984805	-0.0169182	0.011229	0.135523
cg26984869	0.000224199	0.00191584	0.907111
cg26984913	0.0095357	0.00644845	0.142817
cg26984916	0.00331358	0.00220193	0.135984
cg26984928	0.0067856	0.00725253	0.35206
cg26984961	0.0333164	0.0199233	0.098071
cg26985010	0.00150837	0.00330688	0.649431
cg26985021	-0.00121841	0.00426114	0.775608
cg26985080	-0.00171866	0.00460764	0.710053
cg26985119	-0.00979372	0.00676174	0.151099
cg26985134	0.00199415	0.00425882	0.640784
cg26985140	-0.0227637	0.0232188	0.329609
cg26985142	-0.0005207	0.00122801	0.672597
cg26985149	-0.0215636	0.0116811	0.068289
cg26985201	0.00321949	0.00128899	0.0143828
cg26985203	-0.0135315	0.00982826	0.172109
cg26985289	0.00112277	0.00252939	0.658225
cg26985319	0.000313302	0.00186278	0.866824
cg26985338	0.0170821	0.0124167	0.172434
cg26985354	0.00294261	0.00403216	0.467481
cg26985366	0.000773589	0.00915514	0.932855
cg26985392	-1.02776e-05	0.00381745	0.997858
cg26985446	-0.00103849	0.00255101	0.684943
cg26985447	-0.00574894	0.00487998	0.241982
cg26985528	0.0119397	0.00675628	0.0807017
cg26985613	-0.0044251	0.0105132	0.674859
cg26985658	0.00335	0.00141569	0.0201848
cg26985659	-0.0146878	0.0120023	0.22435
cg26985674	-0.0245892	0.0187595	0.193388
cg26985681	0.012137	0.00914982	0.188154
cg26985686	0.0036214	0.00222158	0.106696
cg26985711	0.0146629	0.0102108	0.154585
cg26985715	0.00700047	0.00671266	0.299895
cg26985838	0.00476117	0.00575922	0.410666
cg26985878	-0.00131241	0.00454091	0.773255
cg26985922	0.0045497	0.00683317	0.507284
cg26985937	-0.000419302	0.00510033	0.934668
cg26985963	-0.00131303	0.00699936	0.851633
cg26985985	-0.000611197	0.00687142	0.929328
cg26986062	0.0116755	0.00990398	0.241664
cg26986108	0.00337455	0.00912156	0.712316
cg26986147	-0.00609599	0.00400095	0.131227
cg26986180	-0.00733629	0.00610868	0.233025
cg26986210	0.0240578	0.00967897	0.0148467
cg26986226	-0.0361039	0.0158954	0.025594
cg26986236	-0.00259749	0.00305998	0.398289
cg26986249	-0.00441322	0.0106691	0.680153
cg26986271	0.00174938	0.00470408	0.710882
cg26986283	-0.0107344	0.0108734	0.326274
cg26986319	-0.00507971	0.00620797	0.415447
cg26986369	0.000280033	0.00413001	0.946097
cg26986416	-0.0098447	0.0046632	0.0376286
cg26986438	0.00360234	0.00370316	0.333362
cg26986443	-0.00936495	0.006634	0.161617
cg26986447	-0.0018177	0.00551884	0.742673
cg26986451	-0.0014032	0.0025055	0.576887
cg26986541	0.00330895	0.00486858	0.498528
cg26986558	-0.000473209	0.00151629	0.755724
cg26986573	0.007232	0.00465941	0.124262
cg26986596	0.00837642	0.00539358	0.124045
cg26986610	-0.00174527	0.00269747	0.519334
cg26986620	0.00385923	0.00460278	0.404072
cg26986629	0.0188682	0.0139338	0.179201
cg26986660	-0.00131768	0.00441462	0.766049
cg26986681	0.000658755	0.00897198	0.941638
cg26986713	0.0109093	0.00593395	0.0694076
cg26986731	0.000202051	0.00202805	0.920869
cg26986812	0.00451909	0.00618207	0.466744
cg26986871	-0.0180176	0.0166061	0.280917
cg26986883	0.00886979	0.00465963	0.0602765
cg26986886	0.00292704	0.00442872	0.510408
cg26986911	-0.000468666	0.00129179	0.717632
cg26986928	0.0131977	0.00654825	0.046943
cg26986937	0.000642891	0.00217857	0.768622
cg26986958	0.0085533	0.00451657	0.0615798
cg26986989	0.00495457	0.0161946	0.760382
cg26987004	-0.00429993	0.00338031	0.206745
cg26987029	-0.0154493	0.0146868	0.295752
cg26987049	0.0220005	0.0173462	0.208067
cg26987057	-4.81404e-05	0.00588076	0.993487
cg26987083	0.00176657	0.00372548	0.636556
cg26987106	-0.00924149	0.00743141	0.216998
cg26987173	0.00312392	0.00471487	0.509359
cg26987179	0.000854019	0.00137698	0.536741
cg26987281	0.0131745	0.00794026	0.100677
cg26987302	-0.0311769	0.0209153	0.139677
cg26987310	-0.00248762	0.00420851	0.555991
cg26987316	-0.000520331	0.0046936	0.911983
cg26987367	-0.000223523	0.00190398	0.906816
cg26987376	0.00073823	0.00191611	0.700974
cg26987453	-0.0125205	0.0148709	0.402125
cg26987521	-0.00385082	0.00487288	0.431527
cg26987551	-0.00176976	0.00159254	0.269509
cg26987564	0.00745463	0.00807306	0.358355
cg26987584	-0.00684868	0.00879459	0.438247
cg26987604	0.000779631	0.00770214	0.919607
cg26987606	0.00596152	0.00783793	0.448953
cg26987645	-0.0121639	0.00823058	0.143047
cg26987646	0.0039645	0.00568989	0.487809
cg26987660	0.0158494	0.010963	0.151851
cg26987671	0.0197586	0.0121652	0.107954
cg26987697	-0.00221574	0.00473136	0.640735
cg26987699	0.00832589	0.00855078	0.332906
cg26987720	0.00116804	0.00471743	0.805027
cg26987759	-0.000627857	0.0111286	0.955138
cg26987855	0.00403109	0.00257234	0.120724
cg26987911	0.000287251	0.00162573	0.860162
cg26987928	-0.0178619	0.016684	0.28731
cg26987965	-0.000938657	0.00144036	0.516323
cg26988016	-4.25545e-05	0.00126056	0.973147
cg26988138	0.00464545	0.00540488	0.392431
cg26988146	-0.00514082	0.00492781	0.299734
cg26988159	0.000111947	0.00217611	0.95909
cg26988194	0.000106499	0.00739576	0.988544
cg26988213	0.00550741	0.00427363	0.20092
cg26988215	0.000592485	0.00509755	0.907739
cg26988221	-0.021068	0.0130915	0.111177
cg26988241	0.00313776	0.00163555	0.0583302
cg26988253	0.00901639	0.00507359	0.0790428
cg26988283	0.00510543	0.00713193	0.475998
cg26988306	-0.00564881	0.00689284	0.41473
cg26988331	0.00491746	0.00609088	0.421668
cg26988373	-1.53447e-05	0.00713658	0.998289
cg26988406	0.00159917	0.00268791	0.553421
cg26988423	0.00485578	0.00392508	0.219372
cg26988432	0.00118368	0.0023091	0.609521
cg26988465	-0.000532258	0.00510594	0.917216
cg26988523	-0.00595408	0.00730895	0.417509
cg26988585	-0.00413559	0.004073	0.312747
cg26988617	-0.00194413	0.0144812	0.893514
cg26988628	-0.00480933	0.00595051	0.421168
cg26988636	0.00663065	0.0152255	0.66428
cg26988637	0.00908228	0.00748498	0.228261
cg26988800	0.00191658	0.00148842	0.201278
cg26988853	0.00129156	0.00447966	0.77379
cg26988916	0.000284195	0.00427565	0.947157
cg26988922	-0.00442788	0.00532363	0.407832
cg26988955	0.00532763	0.0042049	0.208536
cg26988984	0.0009627	0.00758656	0.899316
cg26988988	0.00496042	0.00570855	0.387268
cg26989007	0.000700615	0.00473995	0.882834
cg26989053	-0.011954	0.00619592	0.0569486
cg26989103	0.00239904	0.00629517	0.704064
cg26989175	0.0172799	0.00614374	0.00607334
cg26989179	-0.000863297	0.00439378	0.844691
cg26989202	-0.00116729	0.00235312	0.621102
cg26989237	0.0342944	0.0148114	0.0229441
cg26989243	-1.22018e-05	0.00793176	0.998776
cg26989292	0.0132465	0.00600676	0.0300728
cg26989316	-5.68884e-05	0.00365796	0.987627
cg26989323	0.00368039	0.00552857	0.507362
cg26989363	-0.00549244	0.0039017	0.162782
cg26989374	-0.00220638	0.00700571	0.753561
cg26989405	0.0200418	0.00615969	0.00162282
cg26989467	0.0017778	0.00411924	0.66711
cg26989505	0.00957835	0.00492411	0.054981
cg26989531	-0.0055949	0.0058325	0.340085
cg26989544	0.0169262	0.00789534	0.0348373
cg26989646	0.00597502	0.00464372	0.201616
cg26989674	-0.0126009	0.0106281	0.239001
cg26989776	7.57722e-05	0.00401864	0.985
cg26989911	-0.0131071	0.00666702	0.0524924
cg26989950	0.0119397	0.00615571	0.0556664
cg26990077	-0.0071631	0.00325608	0.0304634
cg26990102	0.000883504	0.0087192	0.919523
cg26990166	-0.015355	0.010359	0.141878
cg26990217	0.00164999	0.00246814	0.505575
cg26990273	-0.00811326	0.00634703	0.204551
cg26990351	0.00269081	0.00303877	0.378331
cg26990380	-0.00224135	0.007051	0.75134
cg26990406	-3.07656e-05	0.00459218	0.99467
cg26990414	0.00464261	0.00317686	0.147513
cg26990419	-0.00988178	0.00858934	0.253103
cg26990517	-0.00715003	0.00887988	0.422903
cg26990527	0.00588927	0.0163727	0.719943
cg26990587	0.00254321	0.00181433	0.164552
cg26990625	0.0102924	0.00627133	0.10437
cg26990633	-0.0014391	0.00652594	0.825983
cg26990667	-0.00653436	0.00854985	0.446777
cg26990680	0.00667611	0.00398775	0.097692
cg26990681	-0.0088161	0.00914302	0.337596
cg26990733	-0.00225524	0.00373522	0.547562
cg26990835	0.00326704	0.00312992	0.299465
cg26990887	0.00226424	0.00439583	0.607797
cg26990944	0.00539192	0.0102698	0.6009
cg26990986	-0.00192276	0.00632813	0.761973
cg26991001	0.000175764	0.00540215	0.974119
cg26991024	0.000792752	0.00143254	0.581416
cg26991025	-0.00263356	0.0022919	0.253676
cg26991064	-0.000886772	0.00121829	0.468639
cg26991112	-0.00935561	0.014247	0.513124
cg26991199	0.00272664	0.00419424	0.517347
cg26991296	-0.00143069	0.00221479	0.519999
cg26991433	0.00169206	0.00561063	0.763691
cg26991453	-0.00011162	0.00618139	0.985634
cg26991571	0.00012006	0.00584641	0.983663
cg26991596	-0.00013351	0.00418423	0.974619
cg26991619	-0.000421842	0.0104476	0.967885
cg26991684	-0.0072073	0.00411449	0.0833516
cg26991761	0.00220511	0.00165976	0.187465
cg26991812	-0.00180402	0.00152484	0.239999
cg26991946	-0.00246405	0.00482304	0.610721
cg26992002	0.00707138	0.00561071	0.210918
cg26992009	-0.00639879	0.00480055	0.186035
cg26992010	0.0108397	0.00537455	0.0467942
cg26992028	-0.0125882	0.00983101	0.203786
cg26992104	-0.00220594	0.00395778	0.578707
cg26992150	-0.00251158	0.00633834	0.69289
cg26992186	0.00797002	0.00699782	0.25786
cg26992204	-0.00233998	0.00470181	0.619967
cg26992213	0.00315147	0.00164358	0.0584633
cg26992240	0.00364561	0.00542278	0.503189
cg26992244	-0.0106821	0.00667407	0.113104
cg26992245	-0.00448175	0.00827152	0.589321
cg26992381	0.0170419	0.0079438	0.0347152
cg26992415	0.000587892	0.00435828	0.89301
cg26992486	-0.00237018	0.00419892	0.573885
cg26992539	0.00587553	0.00741418	0.430241
cg26992566	0.00977553	0.0118912	0.41328
cg26992600	-0.00218093	0.0131463	0.868623
cg26992603	0.00228187	0.00166987	0.175304
cg26992634	-0.0166623	0.00925253	0.0751938
cg26992644	-0.00805384	0.0036259	0.0289341
cg26992698	-0.0038318	0.00462858	0.410017
cg26992949	0.00146399	0.00572292	0.7987
cg26992952	0.00280961	0.00212699	0.189987
cg26992963	-1.24204e-05	0.00608754	0.998377
cg26992995	0.0055192	0.00652833	0.400194
cg26993007	-0.00442583	0.00270069	0.104871
cg26993035	-0.0153934	0.0100246	0.128274
cg26993038	-0.000200201	0.0107183	0.98514
cg26993039	0.00480618	0.00612537	0.434799
cg26993102	-0.000476663	0.00405986	0.906807
cg26993105	-0.0024555	0.00287391	0.395224
cg26993132	-0.0034615	0.00666116	0.604624
cg26993178	-0.000190789	0.00495428	0.969369
cg26993198	0.00172301	0.00243764	0.481558
cg26993213	-0.0020151	0.00459361	0.661984
cg26993249	0.0116527	0.00697668	0.0984682
cg26993251	-0.00799429	0.00781614	0.309241
cg26993311	0.0251918	0.0085874	0.00428303
cg26993334	-0.0114214	0.00857187	0.186198
cg26993348	-0.000935036	0.00144688	0.519823
cg26993430	-0.00834056	0.0048726	0.0905095
cg26993466	-0.00360819	0.00213337	0.0943568
cg26993476	0.00954211	0.00467823	0.0444153
cg26993525	-0.00581695	0.00477841	0.226766
cg26993591	-0.00031746	0.00493405	0.948846
cg26993610	-0.00248014	0.00540309	0.647362
cg26993647	-0.00525703	0.00785066	0.504867
cg26993674	-0.00333646	0.00630741	0.59817
cg26993716	0.000916127	0.00334704	0.784954
cg26993729	0.00178423	0.00359681	0.621103
cg26993731	0.00189296	0.00664453	0.776406
cg26993745	-0.00504531	0.00486776	0.302853
cg26993769	-0.00117135	0.00646661	0.856681
cg26993798	0.00348112	0.0135701	0.798148
cg26993848	0.00470235	0.00500443	0.350005
cg26993940	-0.00165188	0.0037122	0.657434
cg26993947	-0.00675754	0.0072424	0.353375
cg26993950	-0.0160868	0.00654286	0.0159258
cg26993951	-0.00192999	0.00150405	0.202833
cg26993965	-0.0166517	0.00868848	0.0585811
cg26994023	-0.00226655	0.00268802	0.401428
cg26994094	0.0261595	0.0183397	0.157336
cg26994099	0.0115924	0.0108852	0.289835
cg26994192	-0.00990972	0.00625945	0.117014
cg26994225	0.0123765	0.00572555	0.033393
cg26994227	-0.0024089	0.00117872	0.0440124
cg26994253	-0.000290554	0.00204921	0.887575
cg26994270	0.00307177	0.00433894	0.480865
cg26994298	-0.000567039	0.00707725	0.936325
cg26994334	-0.000247385	0.00164659	0.880923
cg26994377	-0.0056487	0.00615258	0.361103
cg26994413	-0.00266086	0.00376006	0.481045
cg26994484	-0.00201983	0.00296842	0.498032
cg26994526	-0.00789524	0.00500025	0.117972
cg26994528	-0.0083338	0.00715596	0.247366
cg26994657	0.00219472	0.00489661	0.655115
cg26994671	-0.003443	0.00512282	0.503307
cg26994693	-0.00701508	0.0065905	0.290082
cg26994774	0.00205561	0.00104319	0.0519605
cg26994859	0.00369221	0.00513693	0.474216
cg26994885	0.00545282	0.00748049	0.467996
cg26994894	0.00607119	0.0137155	0.659115
cg26994942	-0.00597936	0.0105195	0.571224
cg26994980	0.000232325	0.00202372	0.908867
cg26995035	0.00204978	0.00708587	0.773058
cg26995083	0.0145556	0.0113235	0.202051
cg26995204	-0.000583245	0.00160261	0.716789
cg26995224	-0.0175016	0.0115211	0.132367
cg26995244	0.00449501	0.0071786	0.532844
cg26995300	0.00436857	0.00598	0.467028
cg26995326	-0.00428751	0.003596	0.236386
cg26995364	0.00356226	0.00308149	0.250838
cg26995378	-0.0100087	0.0071567	0.165516
cg26995450	0.00149964	0.00597458	0.802404
cg26995506	-0.00445046	0.00393729	0.261441
cg26995530	-0.00255575	0.00338579	0.452379
cg26995548	0.00182032	0.00511568	0.722828
cg26995552	-0.0202722	0.0121394	0.0985239
cg26995653	-0.00899618	0.0125132	0.474107
cg26995656	0.0101519	0.00925235	0.275571
cg26995689	0.000575696	0.00594669	0.9231
cg26995690	0.0143633	0.01207	0.237286
cg26995715	3.24534e-05	0.00628256	0.99589
cg26995744	-0.00283512	0.00159277	0.0785686
cg26995819	-0.0185738	0.0126011	0.144095
cg26995828	-0.0109162	0.010174	0.286262
cg26995882	0.00715406	0.00468074	0.13004
cg26995915	-0.000690867	0.00735301	0.925359
cg26995924	-0.00207526	0.00378751	0.585149
cg26995992	0.000950585	0.00209744	0.651525
cg26996082	-0.00236397	0.00349255	0.500291
cg26996097	0.00374051	0.00479151	0.437125
cg26996130	-0.00684612	0.00887997	0.442818
cg26996145	-0.00217833	0.00380874	0.568844
cg26996149	0.00650242	0.00554754	0.244347
cg26996175	0.0104118	0.00870316	0.234821
cg26996178	0.00488129	0.00469954	0.301834
cg26996201	-0.00316484	0.0076166	0.678785
cg26996236	-0.000141046	0.00248741	0.954911
cg26996244	4.11662e-05	0.00348932	0.990614
cg26996371	0.00557502	0.00446722	0.215385
cg26996569	-0.00897146	0.00679384	0.190122
cg26996603	0.00623734	0.00756861	0.412133
cg26996616	-0.0188752	0.0129565	0.148766
cg26996626	0.00354309	0.00410199	0.390101
cg26996656	-0.00173581	0.00223454	0.439378
cg26996667	0.000170593	0.00557564	0.975662
cg26996703	-0.00111439	0.00289459	0.701184
cg26996760	-0.00120835	0.00425724	0.777213
cg26996779	-0.00981252	0.00678956	0.151984
cg26996798	0.00920145	0.00786747	0.245374
cg26996874	0.00894946	0.00789212	0.259921
cg26996885	-0.00767258	0.00525477	0.147859
cg26996890	0.00359704	0.00643828	0.577805
cg26996911	-0.0246701	0.0201227	0.223513
cg26997026	0.00277855	0.00396552	0.485374
cg26997028	0.0100271	0.0150655	0.507449
cg26997085	-0.00282858	0.00421072	0.503518
cg26997176	0.00211573	0.0038362	0.582693
cg26997216	-0.0134773	0.0121819	0.271631
cg26997258	-1.31453e-06	0.0039905	0.999738
cg26997327	0.000696387	0.0023639	0.769007
cg26997437	-0.00622884	0.00388144	0.112167
cg26997553	0.000781694	0.00120347	0.517705
cg26997596	0.0027879	0.00354462	0.433703
cg26997604	0.00357591	0.00620075	0.565638
cg26997652	0.00328651	0.00435202	0.452187
cg26997729	-0.00168585	0.00276932	0.544271
cg26997736	0.00326656	0.00366268	0.374934
cg26997873	0.00297991	0.004518	0.511275
cg26997880	0.00591919	0.00537063	0.27344
cg26997905	-0.00459481	0.00363411	0.209479
cg26997923	-0.00955879	0.00836599	0.256349
cg26997966	-0.00166798	0.00562161	0.767397
cg26998044	0.0032403	0.00645496	0.616945
cg26998078	0.00333937	0.00594712	0.575893
cg26998125	0.00377151	0.00610489	0.538331
cg26998150	0.000896059	0.00561771	0.87364
cg26998248	0.0129103	0.00475385	0.00797499
cg26998267	0.00404418	0.00173604	0.0221468
cg26998274	0.000472805	0.00241274	0.845097
cg26998389	-0.00185949	0.00212023	0.382889
cg26998429	0.00283424	0.00167378	0.0939717
cg26998456	-0.00510747	0.00440218	0.249135
cg26998460	0.00837354	0.0128697	0.516993
cg26998481	-0.000713455	0.00793098	0.928527
cg26998529	0.00125071	0.007043	0.859464
cg26998535	-0.000263371	0.00483841	0.956715
cg26998537	-0.0139581	0.0176758	0.431864
cg26998693	-0.00380959	0.00275535	0.170321
cg26998717	-0.00276187	0.00641139	0.667697
cg26998724	0.0191069	0.011453	0.0988536
cg26998842	0.0118597	0.00993485	0.23582
cg26998850	0.002919	0.00377036	0.440914
cg26998856	0.00206348	0.00120827	0.0912401
cg26998900	0.000994285	0.00121206	0.41427
cg26998960	2.65142e-05	0.00397037	0.994687
cg26999029	0.000520805	0.00166932	0.755798
cg26999041	-0.00315668	0.00402082	0.434537
cg26999053	-0.00587493	0.0384121	0.878796
cg26999154	-0.0110381	0.00528216	0.0395651
cg26999340	-0.0141712	0.00930097	0.13123
cg26999341	0.015739	0.0076196	0.0418426
cg26999345	-0.00776708	0.00579301	0.183486
cg26999360	0.00560948	0.00353915	0.1166
cg26999423	-0.00357557	0.0117142	0.760917
cg26999431	0.015484	0.00579655	0.00901969
cg26999501	-0.0106828	0.0232974	0.647708
cg26999505	-0.00359975	0.00431862	0.406823
cg26999511	-2.23218e-05	0.00320257	0.994455
cg26999558	-0.0140297	0.0109006	0.201487
cg26999561	-0.00857441	0.0110224	0.438736
cg26999577	0.0180366	0.0109664	0.103637
cg26999579	-0.000129395	0.00830817	0.98761
cg26999585	-0.0012225	0.00364164	0.737904
cg26999702	-0.020117	0.0137895	0.148205
cg26999715	0.000857566	0.00353821	0.809062
cg26999721	-0.00358633	0.00349445	0.307598
cg26999725	-0.00104181	0.00427203	0.807907
cg26999726	-0.00150783	0.00248003	0.544779
cg26999744	-0.00811261	0.00784529	0.303967
cg26999755	0.00900174	0.0100934	0.374936
cg26999775	-0.0201979	0.0118363	0.0914932
cg26999807	0.0376018	0.0209022	0.0754959
cg26999833	-0.00591539	0.00407303	0.150007
cg26999902	-0.00210726	0.0019773	0.289495
cg26999933	0.00184993	0.00167103	0.27132
cg27000059	0.0081823	0.00897054	0.364221
cg27000103	-0.0522778	0.0274926	0.0605436
cg27000120	0.0027453	0.00401768	0.496229
cg27000161	0.00041225	0.000992475	0.67889
cg27000163	1.14885e-06	0.00815106	0.999888
cg27000228	-0.00527421	0.00392925	0.182993
cg27000233	-0.000855075	0.00322035	0.791235
cg27000252	-0.000325301	0.00162948	0.842232
cg27000288	0.00313011	0.00453567	0.491962
cg27000368	-0.000608922	0.00400546	0.879521
cg27000386	0.000865251	0.00581992	0.882158
cg27000413	-0.014539	0.0066065	0.0304046
cg27000437	-0.00692975	0.00441895	0.120467
cg27000449	0.000596833	0.00351454	0.865548
cg27000487	0.00255976	0.0046501	0.583405
cg27000497	-0.00835655	0.0120835	0.49105
cg27000503	0.000982508	0.0054063	0.856214
cg27000511	-0.00307081	0.00254564	0.230971
cg27000515	0.000788044	0.00408708	0.847554
cg27000534	-0.00359837	0.00539425	0.50649
cg27000543	0.0201856	0.0131466	0.12831
cg27000590	0.00397403	0.00307578	0.199765
cg27000610	-0.000125215	0.0121857	0.991825
cg27000612	0.0175058	0.00760367	0.0237067
cg27000627	0.000347512	0.00467997	0.940978
cg27000631	-0.0041994	0.00365208	0.25335
cg27000659	-0.0108939	0.0194101	0.57607
cg27000687	-0.0181449	0.0085049	0.0357015
cg27000690	-0.000360494	0.00517546	0.944629
cg27000716	-0.0188081	0.0100908	0.0657113
cg27000776	0.00209921	0.00343035	0.542164
cg27000780	0.00221882	0.00545427	0.685151
cg27000795	0.0020298	0.00528507	0.701869
cg27000831	-0.00942084	0.00741832	0.207491
cg27000851	-0.0020832	0.0105885	0.844488
cg27000853	-0.00123932	0.00379854	0.74501
cg27000934	-0.0131375	0.00944111	0.167614
cg27000944	-0.0160158	0.00638174	0.0139376
cg27000960	-0.00975868	0.0178703	0.586406
cg27000977	0.0009627	0.00183284	0.600746
cg27001079	-0.00280049	0.0027721	0.315181
cg27001137	-0.00922235	0.00866126	0.289921
cg27001164	-7.67325e-05	0.00304265	0.979938
cg27001184	-0.00275999	0.0036286	0.448941
cg27001204	-0.00801556	0.00698042	0.253995
cg27001250	0.0209478	0.01306	0.112346
cg27001271	0.00417279	0.00227553	0.0701078
cg27001281	0.000945653	0.00453709	0.835383
cg27001282	-0.0104427	0.0115106	0.366796
cg27001340	-0.0331902	0.0208974	0.115859
cg27001379	0.00114386	0.00407584	0.77965
cg27001534	-0.00175485	0.00250254	0.485033
cg27001603	-0.000649813	0.00158144	0.682156
cg27001607	-0.00374161	0.00451638	0.40968
cg27001643	-0.00285288	0.00770072	0.711933
cg27001715	-0.00180172	0.011462	0.875459
cg27001747	0.00174064	0.00374388	0.643145
cg27001818	-0.00258871	0.00471723	0.584563
cg27001894	-0.00237718	0.00901443	0.792628
cg27001899	0.013928	0.00767042	0.0728455
cg27001909	-0.00536533	0.00513006	0.298522
cg27001914	0.00194087	0.0122481	0.874459
cg27002132	0.00174796	0.0050521	0.730187
cg27002178	0.000649531	0.00805975	0.935954
cg27002179	0.0426547	0.0156567	0.00778606
cg27002185	0.00347327	0.0023461	0.142367
cg27002186	-0.00628109	0.0100732	0.534557
cg27002237	-0.000338394	0.023521	0.988554
cg27002247	0.0409361	0.0250306	0.105569
cg27002271	0.00204222	0.00689481	0.767785
cg27002325	0.00898873	0.0051908	0.0868776
cg27002378	0.00197472	0.00136753	0.152329
cg27002395	-0.000715058	0.00151847	0.638886
cg27002491	0.00729111	0.00531132	0.173359
cg27002516	-0.000959119	0.00571092	0.867016
cg27002522	0.00447312	0.00579034	0.441904
cg27002529	0.00338227	0.00544184	0.535876
cg27002534	-0.000902192	0.00462363	0.845749
cg27002556	-0.00976049	0.00571251	0.0910874
cg27002562	0.00826449	0.00393356	0.0385321
cg27002569	0.000783628	0.00447219	0.861312
cg27002601	0.00478537	0.00386633	0.219156
cg27002639	0.000460038	0.013696	0.973282
cg27002699	-0.00590797	0.00360008	0.104394
cg27002794	0.00111425	0.00300312	0.711517
cg27002810	-0.00552143	0.00428388	0.200854
cg27002818	-0.00245327	0.00351309	0.486838
cg27002826	0.00218055	0.00492189	0.658842
cg27002866	0.000327814	0.00210203	0.876433
cg27002958	0.00752851	0.00714126	0.294698
cg27002962	-0.012738	0.00731833	0.0852971
cg27003165	-0.00522506	0.00767848	0.498007
cg27003171	-0.00646535	0.00984484	0.513091
cg27003212	-0.0140226	0.00763594	0.0697137
cg27003309	-0.00878554	0.0102888	0.395508
cg27003456	-0.00700685	0.00755839	0.356476
cg27003487	0.00596508	0.00699761	0.396308
cg27003520	-0.00118001	0.00319825	0.713057
cg27003571	-0.00319697	0.00395577	0.421192
cg27003581	-0.00250777	0.00494525	0.613362
cg27003671	2.14007e-05	0.00512483	0.996678
cg27003681	-0.000849554	0.00360262	0.81413
cg27003713	-0.00469355	0.00421695	0.268766
cg27003721	-0.001481	0.00621568	0.812233
cg27003765	0.00441587	0.00586483	0.453518
cg27003787	-0.0260666	0.0103622	0.0137218
cg27003815	0.00603836	0.00442379	0.175781
cg27003827	0.00113145	0.0016732	0.500696
cg27003849	0.000855621	0.00135528	0.529483
cg27003907	-0.000260924	0.00434994	0.952307
cg27003921	-0.00126898	0.00336765	0.707229
cg27003941	0.00679838	0.00573733	0.239269
cg27003951	0.00098462	0.00322964	0.761194
cg27003968	0.00087873	0.00587317	0.881412
cg27004015	0.00896813	0.0057263	0.120949
cg27004073	-0.00968417	0.0111129	0.385916
cg27004110	-0.00889096	0.00656742	0.179307
cg27004158	0.00719484	0.00834681	0.391064
cg27004170	-0.0033318	0.00197814	0.0957071
cg27004182	-0.00806919	0.00616765	0.194215
cg27004195	0.000102638	0.00926838	0.99119
cg27004219	-0.0046479	0.00734808	0.528698
cg27004243	-0.000499486	0.00130968	0.703851
cg27004291	0.0136749	0.0063882	0.0350999
cg27004295	0.000289379	0.00978117	0.976466
cg27004342	-0.0113917	0.0100268	0.259024
cg27004414	0.00063079	0.00171649	0.714147
cg27004481	-0.00929469	0.0169159	0.584094
cg27004521	-4.22833e-05	0.0047158	0.992867
cg27004523	0.00408558	0.00496162	0.412511
cg27004639	0.000450571	0.00198064	0.820579
cg27004640	-0.00207911	0.00416086	0.61856
cg27004669	0.000964024	0.00455117	0.832744
cg27004671	-0.013094	0.00688819	0.0606221
cg27004760	-0.023954	0.00965908	0.0150671
cg27004801	-0.00286861	0.003648	0.433798
cg27004870	-0.00623921	0.00487654	0.204146
cg27004939	0.00313315	0.00643252	0.627427
cg27004975	-0.00111824	0.00210304	0.596271
cg27005018	-0.0140257	0.00757405	0.0674454
cg27005053	-0.00157312	0.00137304	0.255053
cg27005065	0.00899775	0.0067682	0.187187
cg27005075	0.0101002	0.00546699	0.068076
cg27005091	0.00958805	0.00669336	0.155592
cg27005118	-0.00567468	0.00923124	0.540341
cg27005179	-0.0093615	0.00679789	0.172009
cg27005181	-0.000764393	0.0015306	0.618754
cg27005185	0.00381471	0.00427019	0.374142
cg27005190	-0.00103213	0.0039014	0.791979
cg27005206	-0.00525061	0.00402221	0.195197
cg27005246	-0.0011485	0.00177529	0.519375
cg27005259	0.000188026	0.0047212	0.968323
cg27005348	-0.00150985	0.00376722	0.68956
cg27005373	0.000427739	0.00345724	0.90182
cg27005421	0.000879504	0.00487616	0.857283
cg27005484	7.58127e-05	0.00186446	0.967658
cg27005487	0.000612616	0.00353576	0.862847
cg27005715	0.00354852	0.00979162	0.71793
cg27005727	0.00128337	0.00651364	0.844266
cg27005749	0.00146423	0.00423347	0.730276
cg27005794	0.00107052	0.00188781	0.572128
cg27005819	0.00584893	0.00574049	0.311081
cg27005847	0.00050062	0.00434875	0.908617
cg27005875	0.0104911	0.0195464	0.592825
cg27005894	0.000699411	0.00178059	0.695431
cg27005906	0.0192152	0.0112265	0.0905338
cg27005932	-0.00132976	0.00706966	0.851242
cg27005935	-0.00363235	0.00804993	0.652948
cg27005946	0.00766213	0.0121149	0.528749
cg27005980	0.00645625	0.0107408	0.54934
cg27005991	-0.00291029	0.00562515	0.60621
cg27006027	0.000270088	0.00164312	0.869817
cg27006030	0.00617412	0.0121938	0.613903
cg27006164	-0.00421942	0.0107417	0.695424
cg27006169	-0.00235557	0.00419245	0.575657
cg27006243	0.0116088	0.0182759	0.526966
cg27006252	-0.000743991	0.00429355	0.862833
cg27006377	-0.00163563	0.0028192	0.563297
cg27006408	-0.0082103	0.00431866	0.0605966
cg27006477	0.00194088	0.00506539	0.702532
cg27006480	-0.00979644	0.00736277	0.186818
cg27006541	0.00189909	0.00372832	0.611782
cg27006547	-0.0034118	0.00215403	0.116841
cg27006650	0.00100107	0.00281462	0.722949
cg27006666	-0.00447081	0.00693062	0.520572
cg27006686	-0.0152591	0.0111617	0.175119
cg27006721	-0.0125889	0.00638914	0.0519776
cg27006760	0.00335966	0.00307502	0.277602
cg27006764	0.00962663	0.00251456	0.000242622
cg27006785	0.00740031	0.003149	0.0210337
cg27006914	-0.0227888	0.0136548	0.0987286
cg27006922	0.00309657	0.00489095	0.528315
cg27007008	-0.000363311	0.00210836	0.863587
cg27007060	0.00494414	0.00869049	0.57088
cg27007061	0.00591443	0.0167757	0.725272
cg27007110	-0.00836603	0.00526601	0.115759
cg27007166	0.0239282	0.0102887	0.0223621
cg27007178	0.00258136	0.00152183	0.0934199
cg27007255	0.0107615	0.00517738	0.040604
cg27007264	0.00980118	0.00575915	0.0923555
cg27007348	-0.00966293	0.00499064	0.0560883
cg27007356	0.00104201	0.00391902	0.790958
cg27007358	0.00107305	0.00133498	0.423706
cg27007426	-0.000361465	0.00142066	0.799761
cg27007439	-0.00664762	0.0171909	0.699926
cg27007513	0.000843503	0.00169015	0.618989
cg27007524	0.00913972	0.00648885	0.162539
cg27007625	0.00104266	0.00309036	0.736635
cg27007686	-0.00264039	0.00351798	0.454954
cg27007717	0.00349939	0.00460493	0.449355
cg27007807	-0.00661116	0.00575028	0.253413
cg27007846	0.00487034	0.00762908	0.524895
cg27007872	0.00619338	0.00325109	0.0600816
cg27007937	-0.0035376	0.00987229	0.72096
cg27007984	0.0113658	0.00727593	0.121893
cg27008011	-0.00212526	0.00818775	0.795812
cg27008027	0.0132154	0.03213	0.681857
cg27008071	-0.00980409	0.0119676	0.414902
cg27008106	0.000294352	0.00414025	0.943485
cg27008118	0.000188769	0.0079811	0.981184
cg27008133	0.000839297	0.00215109	0.697362
cg27008177	-0.00336462	0.00419189	0.424364
cg27008222	2.43132e-05	0.00126555	0.984716
cg27008230	0.00167745	0.0115019	0.884385
cg27008237	-0.000318155	0.00339325	0.925515
cg27008248	0.00147717	0.00745614	0.843418
cg27008298	-0.000695399	0.00132805	0.60187
cg27008310	0.00446257	0.011451	0.697702
cg27008316	0.00135106	0.00293645	0.646593
cg27008363	0.00125373	0.00501706	0.803259
cg27008386	0.00102375	0.00827276	0.901799
cg27008391	0.00115488	0.00282203	0.683372
cg27008438	-0.0105048	0.00684862	0.128695
cg27008474	-0.0119158	0.00963621	0.219575
cg27008562	-0.0131923	0.0100169	0.191294
cg27008574	-0.00349668	0.00394779	0.378205
cg27008579	0.00070146	0.0137937	0.959559
cg27008631	-0.00394229	0.00479821	0.413541
cg27008646	0.0065591	0.0134875	0.627971
cg27008678	0.00551847	0.00712622	0.4408
cg27008694	-0.00148853	0.0013949	0.28887
cg27008780	0.002163	0.0018226	0.238549
cg27008843	0.00193265	0.00171966	0.264166
cg27008901	-0.000971442	0.0012817	0.450538
cg27009033	0.000131816	0.0025812	0.959389
cg27009091	0.000835929	0.0101678	0.934666
cg27009105	-0.0011907	0.00162718	0.466284
cg27009114	0.00237687	0.00394103	0.548005
cg27009130	0.000694967	0.00325637	0.8315
cg27009208	0.00184648	0.00166689	0.271026
cg27009238	0.00215972	0.00591202	0.715767
cg27009246	0.0128599	0.00677205	0.0608822
cg27009285	-0.00175523	0.00356825	0.624027
cg27009302	-0.00478373	0.00712333	0.503645
cg27009374	-0.0134597	0.0109521	0.222397
cg27009392	0.00533223	0.00467101	0.256769
cg27009439	0.00716111	0.00775043	0.358061
cg27009448	0.00122572	0.00406274	0.763603
cg27009475	0.00386551	0.00420543	0.360548
cg27009501	0.00723975	0.00533959	0.178652
cg27009545	-0.00325787	0.00607644	0.593225
cg27009547	-0.00484869	0.00592233	0.415187
cg27009550	0.00145671	0.0018104	0.423224
cg27009556	0.0119609	0.00792944	0.135071
cg27009691	-0.0036977	0.00620407	0.552715
cg27009703	0.0104413	0.0101038	0.304281
cg27009704	0.00271818	0.00577837	0.639242
cg27009812	0.0014246	0.00275597	0.606527
cg27009815	-0.00856709	0.00695677	0.221463
cg27009828	0.00300627	0.00156676	0.058291
cg27009924	0.000443356	0.00128186	0.730276
cg27009970	-0.000309314	0.000975631	0.751973
cg27010076	-0.000263948	0.00469097	0.955258
cg27010079	0.00513488	0.0058935	0.386001
cg27010093	0.00315281	0.00671139	0.639695
cg27010104	-0.00639506	0.0053841	0.238157
cg27010136	0.000497838	0.00310635	0.873044
cg27010141	-0.00573101	0.00337794	0.0933482
cg27010159	0.0191262	0.0199326	0.339943
cg27010208	0.00791407	0.00572383	0.17031
cg27010214	-0.0056976	0.00392869	0.150583
cg27010240	-0.000494992	0.00367506	0.893168
cg27010328	-0.00889836	0.0060598	0.145595
cg27010375	0.00830364	0.0082028	0.314204
cg27010421	0.00482978	0.00456265	0.292737
cg27010429	0.00623908	0.0037546	0.100169
cg27010576	0.00054487	0.00141433	0.700994
cg27010595	-0.000589465	0.00544476	0.914037
cg27010604	-0.00546125	0.00362619	0.135674
cg27010645	0.000202588	0.00152033	0.894301
cg27010694	0.00507518	0.00424358	0.234959
cg27010833	0.00219662	0.00187317	0.244127
cg27010834	0.0045416	0.00477774	0.344453
cg27010947	0.000979733	0.0104567	0.925567
cg27010959	-0.00136339	0.00134738	0.314401
cg27011024	-0.00393901	0.0046701	0.401288
cg27011042	0.00344424	0.00215391	0.113431
cg27011060	-0.0372225	0.0208632	0.0778907
cg27011068	-0.00224636	0.00396981	0.572945
cg27011118	0.0231716	0.0123718	0.0644366
cg27011350	0.000979797	0.0044556	0.826463
cg27011355	-0.0217014	0.0136258	0.114861
cg27011406	-0.004969	0.00411135	0.23009
cg27011416	-0.0123878	0.00841653	0.144671
cg27011480	-0.0103084	0.00506682	0.0449473
cg27011534	-0.00118644	0.00135799	0.384699
cg27011577	-0.000366912	0.00571574	0.948964
cg27011620	-0.0016819	0.00204135	0.412242
cg27011665	0.00361715	0.00561867	0.521416
cg27011668	-0.00321985	0.00523303	0.539967
cg27011674	-0.00106193	0.00488382	0.828375
cg27011753	-0.00203898	0.00360006	0.572598
cg27011829	-0.000351406	0.00658561	0.957568
cg27011848	-0.00374694	0.0096333	0.698258
cg27011898	0.00209197	0.0051965	0.68825
cg27011980	0.00818244	0.00762681	0.286304
cg27011986	0.00196885	0.00174878	0.263329
cg27012021	-0.000343146	0.00458157	0.940469
cg27012108	-0.00229462	0.00685963	0.738799
cg27012129	0.00164568	0.00459176	0.720913
cg27012203	-0.00201959	0.00141607	0.157391
cg27012291	-0.00150505	0.00333043	0.652459
cg27012308	0.00127913	0.00646226	0.843555
cg27012316	0.00418009	0.0062438	0.504963
cg27012396	0.0174079	0.0100782	0.0876661
cg27012421	0.0119801	0.00885485	0.179579
cg27012424	-0.0153995	0.0144824	0.290578
cg27012446	-0.00810871	0.0074468	0.279212
cg27012506	0.000398635	0.00613183	0.948315
cg27012531	-0.00261943	0.0039287	0.506702
cg27012574	-0.00418992	0.00281156	0.139776
cg27012667	0.00705653	0.00587563	0.233017
cg27012707	0.00180121	0.004613	0.697147
cg27012744	-0.00226088	0.00435562	0.605028
cg27012908	-0.00614135	0.00719473	0.395676
cg27012920	0.0042022	0.00282834	0.140961
cg27012938	0.0141788	0.013316	0.289915
cg27012952	0.00680443	0.00477237	0.157505
cg27012994	-0.00230417	0.00259805	0.377585
cg27013063	0.0035826	0.00404752	0.378525
cg27013085	0.0120796	0.00567734	0.0361925
cg27013129	0.00241502	0.00194829	0.218473
cg27013186	-0.00415187	0.00395903	0.297217
cg27013275	0.00723923	0.00701467	0.304926
cg27013277	0.00361315	0.00300336	0.232226
cg27013295	0.00425616	0.00246651	0.0879726
cg27013377	-0.00168701	0.00111734	0.134707
cg27013382	0.000447193	0.00609279	0.941659
cg27013478	0.000366746	0.00116667	0.754005
cg27013523	-0.00272465	0.00539214	0.614626
cg27013526	0.0267873	0.0121191	0.0297061
cg27013527	-0.00756098	0.00538907	0.164169
cg27013550	0.000408742	0.00204283	0.84188
cg27013630	-0.000690695	0.00259931	0.791082
cg27013696	0.0164099	0.0052455	0.00239162
cg27013748	0.000614141	0.00227561	0.787892
cg27013765	0.00103464	0.0013416	0.442677
cg27013848	-0.000755395	0.00239719	0.753428
cg27013898	-0.0173255	0.00875537	0.0509961
cg27013914	0.0011285	0.0053795	0.834332
cg27013920	-0.000814692	0.00587069	0.88995
cg27013931	-0.0032705	0.00325844	0.318306
cg27013943	-0.0145315	0.00863145	0.0958534
cg27013947	0.00119744	0.007036	0.865258
cg27013953	0.00118499	0.000946176	0.213781
cg27013983	-0.00421254	0.00365986	0.252881
cg27014003	0.00752052	0.00486258	0.125587
cg27014037	-0.00335571	0.00962266	0.728134
cg27014091	0.00197888	0.00366312	0.590428
cg27014105	0.00697649	0.00634237	0.274375
cg27014143	0.00219472	0.00460527	0.634866
cg27014276	0.00321101	0.0044372	0.471219
cg27014354	-0.0222197	0.0117594	0.0621525
cg27014380	0.00183684	0.00260267	0.482229
cg27014435	-0.00190256	0.00418652	0.650638
cg27014438	0.0140865	0.0236085	0.552276
cg27014522	0.000272364	0.00452881	0.952182
cg27014538	-0.0235143	0.0185511	0.208344
cg27014546	-0.00189753	0.00707349	0.789135
cg27014593	0.010784	0.00922909	0.245807
cg27014598	-0.0082819	0.0235598	0.726043
cg27014625	0.000287483	0.00166452	0.863279
cg27014642	-0.00144305	0.00130198	0.270764
cg27014672	-0.0100723	0.00927429	0.280457
cg27014729	-0.0133155	0.00589128	0.0263053
cg27014732	-0.00216048	0.0105148	0.837685
cg27014783	-0.00307669	0.00620914	0.62149
cg27014859	-9.23988e-05	0.00138014	0.946776
cg27014913	0.0111768	0.00647044	0.0876505
cg27014914	-0.000496739	0.00159426	0.756106
cg27014927	0.000211145	0.00121775	0.862748
cg27014973	0.00510114	0.00491582	0.302285
cg27015047	0.000835893	0.00522995	0.873387
cg27015054	-0.0222178	0.00878589	0.0132487
cg27015057	-0.00169809	0.00304797	0.578875
cg27015174	-0.00246181	0.00179886	0.174667
cg27015201	0.0127435	0.0110573	0.252271
cg27015207	0.00140117	0.00150976	0.355936
cg27015213	0.00230584	0.00430042	0.593196
cg27015215	-0.0038771	0.00513425	0.452201
cg27015302	0.107755	0.0667024	0.109831
cg27015332	0.00163071	0.00452727	0.719573
cg27015385	-0.0109062	0.00619821	0.0819945
cg27015449	0.000967635	0.00209332	0.645057
cg27015493	-0.00687827	0.00714555	0.338418
cg27015499	0.000453518	0.00219075	0.836482
cg27015680	0.000324146	0.003337	0.922841
cg27015692	0.0005337	0.00399917	0.894143
cg27015734	0.0175429	0.0106223	0.102238
cg27015761	-0.00112182	0.00159523	0.483787
cg27015773	-0.00798669	0.0123774	0.520454
cg27015792	-0.00214683	0.00778127	0.783281
cg27015805	-0.00109772	0.00298907	0.714328
cg27015821	-0.00176102	0.00317842	0.580963
cg27015884	-0.00671039	0.00523455	0.203268
cg27015931	0.0014692	0.00159459	0.359407
cg27015942	-0.00723185	0.010153	0.478191
cg27016020	0.00185221	0.00247365	0.456011
cg27016051	-0.00821357	0.00748731	0.275669
cg27016106	0.000828396	0.00904206	0.927214
cg27016107	-0.00421325	0.00532789	0.431217
cg27016163	0.00308999	0.005331	0.563665
cg27016174	-0.00263065	0.00780876	0.737015
cg27016262	0.00430071	0.00351645	0.224622
cg27016272	-0.0129406	0.00920923	0.16353
cg27016308	0.018934	0.0190605	0.323287
cg27016385	0.000116792	0.0037778	0.975408
cg27016454	-0.00854821	0.00668605	0.204468
cg27016494	0.0115265	0.00486558	0.0200501
cg27016525	-0.00395404	0.00467916	0.400411
cg27016544	0.00126758	0.00368479	0.731673
cg27016549	-0.01745	0.0137634	0.208233
cg27016565	0.000452219	0.00166455	0.786514
cg27016579	-0.006164	0.00771952	0.426758
cg27016592	0.00677893	0.00436426	0.123986
cg27016609	0.00141291	0.00479188	0.768808
cg27016648	0.00291036	0.00404412	0.473667
cg27016678	0.00262066	0.00458378	0.568982
cg27016705	0.00626195	0.00393357	0.115029
cg27016716	0.00253665	0.00639589	0.692628
cg27016776	0.000619463	0.00730186	0.932586
cg27016905	-0.002498	0.0036901	0.500235
cg27016906	-0.00161035	0.00118733	0.178523
cg27016923	0.00329302	0.0036485	0.369247
cg27016974	0.00211797	0.00534173	0.692711
cg27016988	-0.00023911	0.00416586	0.95436
cg27016990	-0.000323077	0.00114647	0.778765
cg27016993	0.0045295	0.00634949	0.47753
cg27016995	0.0014232	0.00587027	0.809008
cg27017085	0.00542663	0.00694338	0.436598
cg27017172	0.000432085	0.00170566	0.800615
cg27017190	-0.00232983	0.00637358	0.715592
cg27017251	-0.00256955	0.00334592	0.444587
cg27017261	-0.00916639	0.00496217	0.0681095
cg27017357	0.0106513	0.00559622	0.0603071
cg27017382	9.24936e-05	0.00379832	0.980628
cg27017403	0.0043755	0.00926917	0.638073
cg27017414	0.0056624	0.00506654	0.266812
cg27017482	-0.0144906	0.00870176	0.0994594
cg27017535	0.00469253	0.00756268	0.53656
cg27017562	0.0309138	0.0133214	0.0226476
cg27017580	0.00723905	0.0044215	0.105193
cg27017599	-0.00554561	0.00482154	0.253224
cg27017630	0.00247154	0.00543881	0.650653
cg27017658	0.00413815	0.00770989	0.592822
cg27017668	0.000219067	0.00189761	0.90836
cg27017682	-0.00213011	0.00387146	0.583586
cg27017707	0.00200612	0.00755656	0.791267
cg27017735	-0.00211902	0.0632089	0.973333
cg27017744	0.000124555	0.00135812	0.927138
cg27017875	-0.00195951	0.00332164	0.556772
cg27017906	0.00185082	0.00382809	0.629967
cg27017993	0.00347114	0.00608768	0.570018
cg27018005	0.00379827	0.00592217	0.522972
cg27018013	0.00103427	0.00113754	0.365747
cg27018019	0.00383068	0.0038414	0.321428
cg27018042	-0.00306478	0.00275627	0.269232
cg27018070	-0.00569326	0.00490447	0.248886
cg27018124	0.00108219	0.00148563	0.468303
cg27018135	-0.00196513	0.00272264	0.472369
cg27018185	-0.00133685	0.00158257	0.400575
cg27018212	-0.0143476	0.0107304	0.184675
cg27018254	-0.00179883	0.00185199	0.334095
cg27018264	0.000117891	0.0033836	0.972286
cg27018309	0.00690851	0.00509442	0.178579
cg27018380	0.00383783	0.00197787	0.055572
cg27018424	0.00727315	0.00528445	0.172252
cg27018461	-0.000561311	0.00122109	0.646891
cg27018464	-0.0213225	0.0101742	0.0390108
cg27018485	-0.00343191	0.00507489	0.500674
cg27018502	0.0169215	0.00843043	0.0478334
cg27018554	-0.00349678	0.00216768	0.110335
cg27018587	0.00175849	0.0023946	0.464707
cg27018849	-0.000174044	0.00108112	0.872478
cg27018904	0.00085695	0.00633839	0.892766
cg27018907	0.00436345	0.00491228	0.376843
cg27018912	0.0027229	0.00168824	0.110396
cg27018944	-0.00622229	0.00831275	0.456164
cg27018966	0.00167139	0.00408185	0.683202
cg27018984	-0.0400816	0.0454747	0.380527
cg27019019	-0.00618803	0.00923078	0.504398
cg27019030	-0.00198806	0.00851851	0.816013
cg27019059	-0.00183503	0.00504597	0.716992
cg27019090	-0.0052321	0.00400214	0.194547
cg27019093	0.00789748	0.00725335	0.279247
cg27019122	-0.00963563	0.0144113	0.50551
cg27019126	0.00365467	0.00270956	0.1809
cg27019129	0.00123779	0.00155167	0.427206
cg27019158	0.00473435	0.00524472	0.369183
cg27019201	-0.00554272	0.00547646	0.314297
cg27019206	0.000631371	0.00772873	0.93508
cg27019257	-0.00108196	0.0015282	0.480841
cg27019278	-0.0194429	0.0107325	0.0735008
cg27019424	-0.00893804	0.00578076	0.125693
cg27019574	-0.00183626	0.0034379	0.594619
cg27019594	-0.0015669	0.00574479	0.785691
cg27019609	0.0078918	0.00435705	0.07355
cg27019645	0.0032272	0.00512128	0.530245
cg27019651	0.00564138	0.00819156	0.492856
cg27019712	-0.0300864	0.0149949	0.0479148
cg27019717	0.00203007	0.00422942	0.632441
cg27019731	-0.00634112	0.00596036	0.290326
cg27019749	0.00104993	0.00414926	0.800834
cg27019801	-0.00108918	0.00167287	0.516709
cg27019821	-0.00788422	0.00547064	0.153121
cg27019901	-0.0107973	0.00531029	0.0450714
cg27019929	0.000322834	0.0105981	0.975769
cg27020028	0.00722043	0.0044169	0.10572
cg27020040	-0.0013009	0.0038406	0.735635
cg27020105	0.00702115	0.0112821	0.535354
cg27020119	-0.00606513	0.00386426	0.120151
cg27020161	-0.00517631	0.0031723	0.106353
cg27020193	-0.0202237	0.0165309	0.224489
cg27020201	-0.000495482	0.00389806	0.899147
cg27020216	-0.00189717	0.00193642	0.329935
cg27020253	-0.00111907	0.00274486	0.684499
cg27020260	0.00585386	0.00907096	0.520404
cg27020279	0.00283281	0.00534129	0.597214
cg27020281	-0.000680534	0.00128091	0.596572
cg27020289	-0.00261221	0.00264629	0.326321
cg27020349	0.000179679	0.00236115	0.939516
cg27020569	0.00173279	0.00603216	0.774598
cg27020573	-0.000471657	0.00142774	0.741928
cg27020599	0.00715503	0.00532826	0.182815
cg27020649	-0.00542525	0.00983278	0.582533
cg27020668	0.00281428	0.00514914	0.586085
cg27020679	0.0054313	0.00832162	0.515687
cg27020690	-0.000590165	0.00278881	0.832899
cg27020749	0.000235457	0.00287477	0.934911
cg27020794	-0.00640212	0.00520115	0.221676
cg27020941	0.000174561	0.0010453	0.867761
cg27020945	0.0108174	0.018752	0.565521
cg27020953	-0.000554329	0.00520758	0.915473
cg27020965	0.00161665	0.00149839	0.283604
cg27020975	-4.80374e-05	0.00363636	0.98949
cg27021034	-0.00136922	0.00444578	0.758832
cg27021037	-0.00105239	0.00477018	0.825906
cg27021056	-0.00232161	0.00153149	0.133165
cg27021131	-0.00108514	0.00124474	0.385728
cg27021153	0.00318831	0.00348094	0.362234
cg27021181	-0.00831843	0.00642021	0.198519
cg27021327	0.00553543	0.00443698	0.215537
cg27021343	-0.000320094	0.00231399	0.890299
cg27021350	-0.0111051	0.010329	0.285283
cg27021357	-0.00115951	0.00255903	0.651601
cg27021368	-0.0205254	0.0112949	0.0726266
cg27021406	0.000670047	0.00423371	0.874615
cg27021492	-0.0170935	0.008205	0.0401579
cg27021512	0.006173	0.0161489	0.703205
cg27021520	0.0102848	0.00722867	0.158375
cg27021529	-0.00511288	0.00400637	0.205285
cg27021530	0.00482283	0.00526976	0.362621
cg27021553	0.0041434	0.00582386	0.478707
cg27021587	-0.00592468	0.0051492	0.253048
cg27021622	-0.0175554	0.00900958	0.0545754
cg27021634	-0.0162297	0.0083874	0.0562379
cg27021651	-3.01004e-05	0.00145473	0.983539
cg27021666	0.00279423	0.00940401	0.767074
cg27021709	-0.0095973	0.0046338	0.0413072
cg27021722	-0.00714145	0.00717946	0.322638
cg27021783	-0.0046385	0.00686944	0.501316
cg27021853	-0.00598122	0.00452457	0.189652
cg27021981	5.41764e-05	0.00135331	0.968159
cg27021982	0.00771523	0.0171521	0.653964
cg27021986	0.00776227	0.00584351	0.187534
cg27021999	-0.00144105	0.00243677	0.555802
cg27022006	0.00111385	0.00468736	0.812727
cg27022071	-0.0132151	0.00741003	0.0780081
cg27022142	0.00398251	0.00316027	0.210975
cg27022171	0.00418895	0.00355676	0.242111
cg27022201	0.0045885	0.00465679	0.327191
cg27022209	-0.00477999	0.00503951	0.345501
cg27022221	0.00512052	0.0057797	0.378087
cg27022324	-0.00304211	0.00548387	0.580497
cg27022326	-0.00142934	0.00779894	0.855009
cg27022334	-0.00265847	0.00361499	0.464072
cg27022372	0.00127625	0.0141603	0.928392
cg27022373	-0.00698342	0.00369522	0.0621074
cg27022420	0.00922235	0.00575092	0.11242
cg27022531	0.0022513	0.0136162	0.86906
cg27022535	0.00373708	0.00155742	0.0185503
cg27022558	-0.00308464	0.00548517	0.575317
cg27022566	0.00219517	0.00538275	0.68441
cg27022570	0.00195624	0.00147975	0.189631
cg27022584	0.000852755	0.00821769	0.91759
cg27022602	0.00541462	0.00801269	0.500988
cg27022614	-0.00219977	0.00536424	0.682756
cg27022615	-0.00194354	0.00156369	0.217239
cg27022663	0.0110936	0.00659605	0.0961827
cg27022678	-0.00804209	0.00779707	0.305201
cg27022827	-0.00396695	0.00541394	0.465693
cg27022831	0.0157233	0.00798891	0.0522358
cg27022853	-0.0340734	0.0166108	0.0432474
cg27023104	0.00151603	0.00210541	0.473416
cg27023144	0.000316516	0.00337986	0.925604
cg27023168	-0.0105764	0.00461618	0.024371
cg27023174	0.00162498	0.00153034	0.291246
cg27023198	-0.00275139	0.00530673	0.605445
cg27023235	-0.000947731	0.002348	0.687472
cg27023252	0.00410749	0.00460689	0.375068
cg27023263	-0.000868885	0.00809845	0.914806
cg27023335	0.000418477	0.00626592	0.946905
cg27023360	0.0106859	0.00857118	0.215845
cg27023515	-0.00394163	0.00399258	0.326263
cg27023524	-0.00142563	0.00295104	0.630243
cg27023555	0.00071459	0.00253372	0.778589
cg27023595	0.00519186	0.00398624	0.196201
cg27023597	0.0146627	0.0099553	0.144398
cg27023638	-0.00329329	0.00749603	0.661506
cg27023727	-0.00234289	0.00594755	0.6946
cg27023743	0.00181142	0.00198578	0.364187
cg27023755	-0.00384133	0.00483615	0.429185
cg27023759	-0.000823259	0.00341961	0.810318
cg27023822	-0.00129741	0.00312532	0.679069
cg27023871	0.00577129	0.0164802	0.727037
cg27023929	0.0029024	0.00798463	0.717114
cg27023953	0.0066301	0.00336644	0.0520813
cg27023962	0.00155456	0.00420588	0.712567
cg27024053	-0.00568493	0.00369397	0.12744
cg27024057	-0.00223982	0.00437996	0.610381
cg27024071	0.0151015	0.0154	0.329502
cg27024073	-0.010335	0.00631891	0.105541
cg27024081	-0.0031548	0.00155303	0.0452682
cg27024083	-0.00798377	0.00770329	0.302882
cg27024127	-0.0257999	0.0117566	0.0308635
cg27024161	0.00296788	0.00970708	0.76053
cg27024196	0.000755893	0.00661256	0.909254
cg27024200	-0.0169828	0.0173818	0.331256
cg27024214	0.0106406	0.00691173	0.12731
cg27024241	-0.00279837	0.00361268	0.440677
cg27024271	-0.00409017	0.00331251	0.220242
cg27024272	-0.00164548	0.00499841	0.742795
cg27024363	0.00178071	0.00502687	0.724017
cg27024375	-0.00103773	0.0105914	0.922175
cg27024381	-0.00381958	0.0035208	0.28098
cg27024408	-0.0135199	0.01077	0.212721
cg27024417	-0.000822803	0.00140837	0.560581
cg27024488	0.00289127	0.00399218	0.470867
cg27024499	0.00232796	0.00430251	0.589843
cg27024515	0.00364174	0.00427162	0.396253
cg27024618	-0.00367524	0.00669395	0.584385
cg27024650	0.00086604	0.0371675	0.981464
cg27024704	0.00404972	0.00575975	0.483866
cg27024709	-0.00150777	0.0102478	0.883369
cg27024739	0.00875493	0.00585342	0.138352
cg27024748	0.00148835	0.00402234	0.712267
cg27024802	0.0032418	0.00483255	0.504109
cg27024844	-0.014752	0.0148479	0.323201
cg27024852	0.00430933	0.00518093	0.407818
cg27024862	0.00356691	0.00553556	0.521036
cg27024876	0.0055242	0.00242683	0.0252828
cg27024922	0.00318656	0.00172078	0.0674452
cg27024923	0.00730479	0.00574917	0.207265
cg27024924	-0.0284732	0.0165096	0.0881427
cg27024932	-0.000443764	0.00147587	0.764376
cg27024950	-0.0123828	0.00891245	0.168264
cg27024992	0.00134997	0.00164371	0.413724
cg27025079	-0.03438	0.0166546	0.0419684
cg27025088	0.00107637	0.00218942	0.624223
cg27025137	-0.0365298	0.0211698	0.0879767
cg27025247	0.00297649	0.00338699	0.38193
cg27025258	0.00230763	0.00298549	0.441648
cg27025274	-0.0134336	0.00620007	0.0329932
cg27025276	-0.00650814	0.0106487	0.542682
cg27025320	0.00355674	0.00458393	0.439903
cg27025384	-0.00287203	0.00459732	0.53379
cg27025387	-0.00774213	0.00368677	0.0386264
cg27025429	0.0151184	0.0106039	0.15752
cg27025468	0.0070943	0.0202767	0.727279
cg27025478	-0.0131702	0.00543866	0.0175298
cg27025703	0.0033909	0.00489484	0.490311
cg27025722	0.00444498	0.0060466	0.464243
cg27025731	0.00147621	0.00325557	0.651361
cg27025738	0.00716484	0.00935196	0.445672
cg27025758	0.00426902	0.00335316	0.206362
cg27025777	0.00703414	0.00477467	0.1443
cg27025793	0.00500314	0.0028926	0.0872421
cg27025836	-0.000577724	0.0039795	0.884908
cg27025856	-0.00140911	0.00177546	0.429554
cg27025857	-0.00375583	0.0055426	0.499805
cg27025925	0.00774186	0.00560991	0.171113
cg27025953	-0.0061807	0.0044536	0.168743
cg27025995	0.00872387	0.00593734	0.145352
cg27026002	-0.0034677	0.00395032	0.382455
cg27026005	-0.00141067	0.00128974	0.277081
cg27026033	-0.000642298	0.0013883	0.64477
cg27026045	-0.00528641	0.0026719	0.0510337
cg27026103	0.00433194	0.00392544	0.272829
cg27026192	0.00952854	0.00770897	0.219773
cg27026202	0.0106614	0.00474399	0.0271476
cg27026281	-0.00695009	0.00432597	0.111767
cg27026327	0.0022594	0.00185925	0.22757
cg27026360	0.0204302	0.00996962	0.0434501
cg27026368	0.00493332	0.00369278	0.185054
cg27026371	0.00571178	0.00419332	0.176678
cg27026390	-0.0058254	0.00327771	0.0790175
cg27026405	-0.00469502	0.00478199	0.328914
cg27026509	0.00278003	0.00145953	0.0601182
cg27026530	-0.00879597	0.0116027	0.45044
cg27026552	-0.00153142	0.00602863	0.800076
cg27026585	0.00347348	0.0037325	0.354634
cg27026615	-0.00365216	0.0115709	0.753038
cg27026638	0.000811639	0.00371735	0.827677
cg27026673	0.000101309	0.00320553	0.97486
cg27026695	0.00320447	0.00394487	0.418829
cg27026713	-0.0136006	0.00659559	0.0421832
cg27026786	-0.00399906	0.00445564	0.371914
cg27026819	0.00530427	0.00915136	0.563672
cg27026831	0.00477163	0.00234247	0.0446891
cg27026909	-0.00117938	0.00177462	0.508077
cg27026942	0.0188755	0.00888864	0.0365465
cg27026966	0.00265106	0.00744092	0.722493
cg27026994	0.00501767	0.00306368	0.105077
cg27027024	-0.00487242	0.00460237	0.292677
cg27027036	-0.00668942	0.010751	0.535429
cg27027055	0.00292275	0.00341614	0.394585
cg27027070	-0.00933635	0.00571862	0.106163
cg27027151	-0.0061193	0.00947371	0.520029
cg27027176	0.000476136	0.00359454	0.894926
cg27027206	0.0228929	0.008836	0.0112246
cg27027215	0.002985	0.00721213	0.679976
cg27027226	-0.00368673	0.00358442	0.306545
cg27027230	0.00927627	0.00632866	0.14632
cg27027242	-0.0033835	0.00942804	0.720557
cg27027331	-0.000557255	0.00551528	0.919752
cg27027375	-0.000790883	0.0121549	0.94827
cg27027427	-0.0154329	0.0292007	0.59849
cg27027478	0.0140667	0.0055956	0.013782
cg27027613	0.00113319	0.00532348	0.831929
cg27027631	-0.000164686	0.00554247	0.976364
cg27027668	0.0134199	0.012167	0.273079
cg27027680	-0.00152246	0.00451957	0.737034
cg27027723	-0.00987808	0.00815772	0.229218
cg27027763	-0.00101418	0.00450538	0.822426
cg27027803	0.00188129	0.00366411	0.608947
cg27027818	0.0055705	0.00461246	0.230433
cg27027827	0.00628806	0.00637992	0.327061
cg27027931	-0.00383552	0.00398569	0.338555
cg27027935	0.00262957	0.00254757	0.304845
cg27028030	-0.00193872	0.00171915	0.26254
cg27028038	-0.00540584	0.00369522	0.14709
cg27028045	0.00425996	0.00467124	0.364313
cg27028085	0.00541532	0.00557655	0.334196
cg27028168	0.00561212	0.00236074	0.0196331
cg27028202	-0.00312014	0.00443977	0.484075
cg27028227	0.000145733	0.00139997	0.917332
cg27028233	-0.00413588	0.0046491	0.37613
cg27028281	-0.0129175	0.0169183	0.447218
cg27028414	0.000178598	0.0018156	0.921866
cg27028475	0.00862335	0.00791702	0.279066
cg27028514	-0.00961283	0.00371867	0.0114027
cg27028555	0.000170772	0.00160184	0.915344
cg27028557	-0.00628584	0.00890336	0.48207
cg27028628	0.000807614	0.013916	0.953854
cg27028666	0.0176594	0.00617676	0.00531804
cg27028682	-0.00180718	0.00133225	0.178451
cg27028749	-0.00238349	0.00277284	0.39238
cg27028760	0.00417883	0.00578156	0.471749
cg27028796	0.00802736	0.0083816	0.34085
cg27028800	0.000484081	0.00525731	0.926848
cg27028853	-0.00520361	0.00512439	0.312702
cg27028878	0.00340255	0.00710039	0.632994
cg27028923	-0.00130822	0.00670141	0.84568
cg27028938	0.000595204	0.00642432	0.926396
cg27029018	0.00019723	0.00351795	0.955419
cg27029077	-0.0266411	0.0198499	0.183047
cg27029120	-0.00111306	0.00781383	0.887056
cg27029144	-0.00975898	0.00832016	0.244025
cg27029150	-0.00623625	0.00999223	0.534188
cg27029166	-0.00717678	0.00701658	0.309223
cg27029179	-0.00304818	0.00395213	0.442633
cg27029213	0.00179093	0.00601342	0.766549
cg27029238	0.00840246	0.00947405	0.377583
cg27029335	0.00415472	0.0134448	0.758044
cg27029377	-0.00325866	0.00359439	0.367125
cg27029380	0.00137749	0.00173756	0.430068
cg27029403	-0.000107712	0.00206552	0.95853
cg27029445	-0.00154484	0.00351552	0.661436
cg27029450	0.0152341	0.00501751	0.00316085
cg27029469	-0.00556195	0.00359083	0.125028
cg27029473	-0.0116525	0.00748488	0.123147
cg27029507	-0.00250269	0.00207475	0.230987
cg27029512	-0.00248518	0.00391024	0.526734
cg27029518	0.014063	0.00937037	0.137029
cg27029606	0.00114858	0.0040585	0.777845
cg27029623	0.00615639	0.007297	0.401158
cg27029635	-0.000632815	0.00238389	0.791288
cg27029662	-0.00489349	0.00478355	0.309152
cg27029739	0.00642945	0.00403979	0.115117
cg27029744	-0.00590391	0.005301	0.26846
cg27029821	0.00555124	0.00611575	0.366546
cg27029927	0.00148804	0.00820438	0.856498
cg27029940	-0.00332737	0.00351598	0.346588
cg27030081	0.00552028	0.00405767	0.1772
cg27030141	0.000815561	0.00141981	0.567168
cg27030234	-0.00453175	0.00467261	0.334807
cg27030257	-0.0116382	0.0133671	0.386333
cg27030279	-0.000940383	0.00475623	0.843728
cg27030336	-0.00202294	0.00367075	0.582979
cg27030352	-0.00146693	0.00599667	0.807323
cg27030380	0.0083035	0.0105108	0.431679
cg27030482	0.0144185	0.00775794	0.0664735
cg27030501	0.000989223	0.0106969	0.926531
cg27030507	-0.00061179	0.00326495	0.851798
cg27030540	-0.00194697	0.00316173	0.53964
cg27030541	-0.000998544	0.00106709	0.351984
cg27030554	0.000966139	0.00332728	0.772225
cg27030572	-0.00337708	0.00193312	0.0841727
cg27030612	-0.000933457	0.00167149	0.577966
cg27030655	0.0180426	0.0169856	0.29107
cg27030688	0.00773645	0.00800943	0.336763
cg27030694	0.000817377	0.00559947	0.88428
cg27030854	-0.00889261	0.0154565	0.566551
cg27030976	-0.00894825	0.00821077	0.278802
cg27031015	-0.00172785	0.00553652	0.755725
cg27031031	-0.00480976	0.00600177	0.425089
cg27031079	0.00509797	0.00388513	0.192913
cg27031093	-0.00499219	0.0045585	0.276479
cg27031099	-0.0220131	0.01358	0.108637
cg27031112	0.00204654	0.0044762	0.648663
cg27031117	-0.00065253	0.00172752	0.706553
cg27031152	0.00394073	0.00563475	0.486192
cg27031254	-0.00115968	0.00269689	0.668255
cg27031283	-0.0111694	0.00949192	0.242516
cg27031305	-0.00163039	0.00385323	0.673249
cg27031344	0.000626398	0.00982117	0.949291
cg27031367	0.00158511	0.00389811	0.685273
cg27031373	0.0196534	0.0114572	0.0898345
cg27031435	0.010264	0.00593994	0.0875428
cg27031469	-0.00990081	0.00559891	0.0805087
cg27031484	0.00391179	0.00350133	0.266972
cg27031502	0.00998048	0.00799217	0.215095
cg27031506	0.00153308	0.00232397	0.5112
cg27031586	-0.000323939	0.0036906	0.930258
cg27031632	0.00381514	0.00233393	0.105738
cg27031676	0.0077587	0.0113606	0.496453
cg27031716	0.00332977	0.00667806	0.61931
cg27031754	0.00587131	0.00997719	0.557739
cg27031837	-0.00115521	0.00149931	0.443094
cg27031864	0.00203772	0.00150007	0.177844
cg27031974	-0.00109276	0.00436139	0.80275
cg27031987	-0.0112215	0.00582211	0.0571926
cg27032004	-0.00533996	0.00408734	0.194838
cg27032056	0.000158596	0.00112063	0.887783
cg27032075	-0.00382336	0.00612462	0.534089
cg27032082	-0.0158644	0.00918747	0.087762
cg27032101	0.0012517	0.00660911	0.850228
cg27032142	0.000718038	0.00179244	0.689702
cg27032153	0.00155055	0.00689988	0.822723
cg27032184	0.00433451	0.00423418	0.308817
cg27032197	-0.00102583	0.00182259	0.574991
cg27032232	0.00480818	0.00201197	0.0190171
cg27032281	0.00302604	0.0155076	0.845745
cg27032352	-0.00173651	0.00470728	0.7131
cg27032353	-0.00340376	0.00449798	0.451256
cg27032409	0.00312266	0.00301446	0.303121
cg27032427	-0.000776439	0.0137298	0.955032
cg27032456	-5.8207e-05	0.00476887	0.99029
cg27032492	0.0119599	0.00588426	0.0451504
cg27032502	0.000473624	0.00144229	0.743411
cg27032548	0.00526217	0.00450656	0.24613
cg27032569	-0.00633646	0.00784712	0.421588
cg27032636	-0.017526	0.0196568	0.375068
cg27032694	-0.00200416	0.00402242	0.619568
cg27032754	0.00228016	0.00592788	0.701435
cg27032760	0.00860362	0.0279695	0.759117
cg27032781	-0.00428448	0.00626598	0.495939
cg27032787	0.00702357	0.016073	0.663209
cg27032813	-0.0129916	0.0097959	0.188237
cg27032831	0.00518882	0.00581644	0.374802
cg27032905	0.00585192	0.0071304	0.41406
cg27032916	0.00581913	0.005154	0.26198
cg27032954	-0.00232539	0.00332447	0.486119
cg27032957	0.00243296	0.0013019	0.0650193
cg27032965	0.000135707	0.00150878	0.928538
cg27033006	0.00109133	0.0063763	0.8645
cg27033011	0.0163388	0.0106686	0.129279
cg27033036	-0.000790037	0.00153841	0.608874
cg27033183	0.00636136	0.00587643	0.282012
cg27033190	0.000369477	0.00142837	0.7965
cg27033198	0.000613649	0.00189301	0.746591
cg27033206	0.0034838	0.0114784	0.762226
cg27033231	-0.000575477	0.0114226	0.959935
cg27033302	-0.00798089	0.00508788	0.120369
cg27033335	0.00902282	0.00868841	0.30192
cg27033383	-0.00786433	0.00537138	0.146766
cg27033418	-0.00615374	0.00753903	0.416586
cg27033465	-0.0017759	0.00226815	0.435769
cg27033479	0.00284801	0.00444387	0.523281
cg27033655	-0.0031106	0.00522813	0.553406
cg27033705	-0.00221851	0.00141046	0.119374
cg27033716	-0.000629382	0.00177295	0.723456
cg27033727	-0.000538482	0.0037929	0.887431
cg27033754	-0.00116933	0.00126488	0.357802
cg27033805	0.00663516	0.021041	0.753255
cg27033829	0.00338821	0.00474054	0.47669
cg27033856	0.00146007	0.0103515	0.888157
cg27033886	-0.00562534	0.00635547	0.378533
cg27033905	-0.00966282	0.0135009	0.476082
cg27033919	-0.00538315	0.00566444	0.344572
cg27033920	0.000301986	0.00645102	0.96277
cg27033923	-0.00186646	0.0046581	0.68963
cg27033973	0.00441982	0.00619023	0.477139
cg27033978	0.0100009	0.00660207	0.133444
cg27033979	0.00500525	0.00688008	0.468874
cg27034088	0.0116446	0.00737654	0.118059
cg27034110	0.00138106	0.00329521	0.676168
cg27034150	-0.0045307	0.00430176	0.295156
cg27034177	-0.00182786	0.00397627	0.646884
cg27034200	-0.00550533	0.00298795	0.0688071
cg27034225	-0.00846178	0.00704722	0.233117
cg27034294	0.00211569	0.0068482	0.758105
cg27034395	0.000347011	0.00290222	0.905102
cg27034450	0.000365569	0.00491868	0.940924
cg27034466	-0.0026468	0.0080627	0.743491
cg27034521	-0.00725718	0.00808205	0.371697
cg27034544	-0.000922881	0.0034176	0.787771
cg27034568	0.00277912	0.00793335	0.726953
cg27034576	-0.000735773	0.00189356	0.698546
cg27034606	-0.00209968	0.00379818	0.581809
cg27034613	0.00461666	0.00350844	0.191674
cg27034720	0.000473677	0.00138542	0.73325
cg27034755	0.0100105	0.00476974	0.0387365
cg27034759	-0.00282408	0.00186341	0.133261
cg27034790	0.000601299	0.00691173	0.930874
cg27034819	0.000754388	0.00155099	0.627913
cg27034836	-0.0139997	0.00893405	0.120745
cg27034879	-0.00430917	0.00380461	0.260486
cg27034885	0.00377145	0.00320988	0.24322
cg27034902	-4.0851e-05	0.00170854	0.980979
cg27034924	0.00174374	0.00825101	0.833119
cg27034935	0.00508708	0.0154074	0.742065
cg27034963	-0.00190749	0.00577188	0.741832
cg27034985	0.000493729	0.0019094	0.796571
cg27035087	-0.00764147	0.00561209	0.176837
cg27035143	-0.0122266	0.00640684	0.0596422
cg27035169	0.00188311	0.00633541	0.766995
cg27035201	-0.00428712	0.00517379	0.409586
cg27035251	-0.00158687	0.00364059	0.664003
cg27035277	-0.0068405	0.00476508	0.154717
cg27035411	0.00224417	0.00433342	0.60586
cg27035474	-0.0128292	0.00669168	0.0584969
cg27035480	-0.00557567	0.00819306	0.497972
cg27035514	-0.0131874	0.0137509	0.340205
cg27035547	-0.0153869	0.011114	0.169756
cg27035560	0.00150064	0.00400132	0.708546
cg27035678	-0.00371477	0.00199626	0.0661419
cg27035708	0.00243476	0.00396975	0.541259
cg27035709	-0.000443231	0.00147454	0.764445
cg27035712	-0.00314545	0.0055285	0.570855
cg27035732	0.00472659	0.00324433	0.148751
cg27035734	0.00256157	0.00478338	0.59366
cg27035796	0.00352797	0.00445748	0.430822
cg27035806	0.00217672	0.00608749	0.721529
cg27035840	0.0366564	0.017657	0.0408431
cg27035886	0.00312288	0.00316994	0.327281
cg27035997	0.0016643	0.0390197	0.966076
cg27035999	0.00568819	0.0115354	0.62318
cg27036054	-0.00491116	0.00600395	0.415599
cg27036066	-0.0014104	0.00473502	0.766516
cg27036111	-0.00428615	0.00653012	0.513321
cg27036290	-0.00311931	0.00132208	0.0205429
cg27036347	0.00298357	0.0138196	0.829575
cg27036376	0.00177767	0.00239935	0.460752
cg27036456	-0.00102857	0.00831965	0.901892
cg27036462	-0.00313468	0.00419952	0.457415
cg27036581	0.000558209	0.00203959	0.784974
cg27036598	0.000805934	0.00288885	0.780922
cg27036638	-0.00367961	0.00667567	0.582912
cg27036730	-0.00117553	0.00244816	0.632313
cg27036733	-0.00337325	0.00663106	0.612247
cg27036740	0.0083737	0.0100721	0.408038
cg27036832	-0.0050364	0.00464377	0.281117
cg27036936	0.0108949	0.00616083	0.0804975
cg27036943	0.00298825	0.00692421	0.667125
cg27037013	-0.00293594	0.00391508	0.455334
cg27037021	0.00626962	0.00599736	0.298736
cg27037103	0.000839515	0.00128391	0.514917
cg27037109	-0.0056168	0.00371309	0.133979
cg27037226	0.0131199	0.00777659	0.0951673
cg27037305	0.0281079	0.0222815	0.210505
cg27037357	0.00176803	0.00423415	0.677295
cg27037400	0.0018149	0.00383725	0.63742
cg27037406	0.00714592	0.0100578	0.479304
cg27037498	-0.00819513	0.0111219	0.463197
cg27037537	0.00271874	0.00955574	0.776693
cg27037551	0.000192837	0.00212039	0.927746
cg27037565	0.00418108	0.00367772	0.258715
cg27037589	-0.00324559	0.0038941	0.406866
cg27037608	0.00084778	0.0160344	0.957955
cg27037609	0.00191707	0.00235836	0.418504
cg27037648	0.00349768	0.00206787	0.094331
cg27037708	0.00964086	0.0075977	0.207855
cg27037743	-0.00328787	0.00389555	0.400981
cg27037789	-0.00141647	0.0043304	0.744378
cg27037802	0.009727	0.0112159	0.388189
cg27037909	0.011053	0.0091133	0.228473
cg27037929	0.00814658	0.00751321	0.281227
cg27037937	-0.000302661	0.00514879	0.95326
cg27037943	0.00098974	0.00114634	0.390295
cg27037944	0.000849727	0.00318748	0.790421
cg27037968	0.00320862	0.00278115	0.251782
cg27037969	-0.000463867	0.00196299	0.813751
cg27037990	-0.000904762	0.00284774	0.751464
cg27038002	-0.000394819	0.00120004	0.742942
cg27038101	0.000196031	0.00653702	0.976145
cg27038120	-0.000983735	0.00455937	0.829679
cg27038139	-0.00252068	0.00424536	0.55422
cg27038144	-0.00172339	0.00586599	0.769615
cg27038179	-0.00913155	0.00322328	0.00573004
cg27038198	0.00833792	0.0105749	0.432569
cg27038271	0.00042764	0.00128056	0.739222
cg27038280	0.00216082	0.00447095	0.630095
cg27038348	0.0282237	0.0131991	0.0352954
cg27038367	-0.000728884	0.004775	0.879031
cg27038382	0.00223101	0.00453478	0.623975
cg27038405	-0.0143558	0.0156584	0.361776
cg27038428	-0.00123089	0.00660742	0.852652
cg27038439	0.00949166	0.010248	0.356905
cg27038472	0.00238364	0.00508817	0.640622
cg27038480	0.0110757	0.00786511	0.162634
cg27038523	0.00197484	0.00615084	0.748928
cg27038579	-0.00544033	0.00620923	0.383351
cg27038634	0.00717719	0.0115852	0.537198
cg27038676	0.00939502	0.00675038	0.167538
cg27038693	-0.0005331	0.00497275	0.914874
cg27038703	0.000200236	0.00394639	0.95965
cg27038717	0.00462768	0.00834469	0.580615
cg27038720	0.00898942	0.00493778	0.0721155
cg27038724	1.27964e-05	0.00342659	0.997029
cg27038755	0.00280923	0.00325115	0.389923
cg27038917	0.00362216	0.0104543	0.729821
cg27038929	-0.000883233	0.00334662	0.792467
cg27038935	0.00195828	0.00296732	0.51103
cg27038993	-0.00533507	0.007166	0.458582
cg27039008	0.0161905	0.00902926	0.0764305
cg27039034	-0.00080165	0.00584849	0.891292
cg27039074	-0.00326178	0.0039911	0.416011
cg27039118	-0.00846341	0.00640437	0.189798
cg27039132	0.0124887	0.0103921	0.232722
cg27039201	-0.0129149	0.0069751	0.0674798
cg27039218	-0.0186338	0.0117448	0.116242
cg27039235	-0.00254534	0.0037983	0.504553
cg27039237	0.00125303	0.00174342	0.474239
cg27039257	-0.00324441	0.00499401	0.517623
cg27039312	-0.0276781	0.0127022	0.0320346
cg27039420	-0.00036428	0.00810171	0.96424
cg27039453	0.00319931	0.00409197	0.436425
cg27039467	0.0215284	0.0125491	0.0898076
cg27039534	0.00208186	0.00409148	0.61216
cg27039593	0.0060653	0.00328772	0.0684644
cg27039606	-0.00540434	0.00418261	0.199744
cg27039610	-0.00101332	0.00285616	0.72361
cg27039612	-0.00252109	0.00274321	0.360622
cg27039626	0.000776562	0.00213426	0.716849
cg27039662	-0.00243691	0.00195923	0.216912
cg27039674	0.00877955	0.012479	0.483596
cg27039684	-0.0139487	0.00933448	0.138711
cg27039691	-0.00367744	0.00471332	0.437378
cg27039821	-0.00103198	0.00316243	0.744962
cg27039847	0.00630842	0.0044857	0.163185
cg27039866	0.0122848	0.00897992	0.174827
cg27039868	-0.00103406	0.00864154	0.905027
cg27039914	-0.00758026	0.0119093	0.526122
cg27039983	0.0100556	0.00909774	0.272084
cg27040005	-0.0064861	0.00532381	0.226396
cg27040030	0.00297518	0.00248689	0.234812
cg27040031	-0.00551424	0.00406809	0.178771
cg27040089	0.00175681	0.00501765	0.727091
cg27040104	0.00865891	0.00922026	0.35027
cg27040115	0.00588818	0.00649318	0.367003
cg27040186	0.00969606	0.00858207	0.261664
cg27040385	0.00253138	0.00388796	0.51671
cg27040423	-0.000735297	0.00191797	0.702378
cg27040468	0.00106004	0.00768841	0.890658
cg27040490	0.00121822	0.00148587	0.414531
cg27040525	-0.00240775	0.00621297	0.699306
cg27040583	0.00434992	0.00562269	0.441243
cg27040644	0.0194334	0.0125415	0.124885
cg27040650	-0.00743468	0.0073542	0.314847
cg27040696	-0.00801694	0.0032858	0.0167217
cg27040700	-0.000938576	0.00457699	0.838001
cg27040708	0.00804063	0.00601977	0.18513
cg27040709	0.000173268	0.00351996	0.960853
cg27040795	-0.00318592	0.00371144	0.393027
cg27040864	0.00362878	0.00762074	0.635146
cg27040912	-0.00457044	0.00357044	0.20392
cg27040968	0.00573084	0.00515363	0.269201
cg27040976	0.00120113	0.00169063	0.479316
cg27040993	0.00401812	0.00772345	0.604211
cg27041022	0.00325412	0.00379913	0.394051
cg27041026	0.00881577	0.0107581	0.414768
cg27041049	-0.0205077	0.0124571	0.103319
cg27041069	-0.00192448	0.00376356	0.610405
cg27041096	0.000521094	0.00559155	0.925965
cg27041299	0.012858	0.0067829	0.0613272
cg27041424	-0.000927399	0.00420133	0.825813
cg27041452	0.0020005	0.00286656	0.487118
cg27041463	0.00448873	0.00775292	0.564104
cg27041544	0.00203984	0.004321	0.638055
cg27041554	0.00466251	0.00590301	0.431761
cg27041566	-0.00283708	0.00553985	0.609863
cg27041587	-0.00209051	0.00410763	0.612087
cg27041619	-0.00263527	0.00496264	0.596758
cg27041649	-0.00105559	0.00137984	0.446338
cg27041655	-0.00561567	0.00620165	0.367695
cg27041658	-0.00744609	0.00480213	0.124633
cg27041724	-0.00387991	0.00427205	0.366278
cg27041734	-0.0037221	0.0036576	0.311673
cg27041794	0.00486415	0.00231685	0.038673
cg27041800	0.0021662	0.00383769	0.573896
cg27041851	-0.0162474	0.016735	0.334309
cg27041868	-0.00670205	0.00521303	0.201983
cg27041875	-0.00166652	0.00232535	0.475496
cg27041937	0.00611256	0.0106959	0.569143
cg27041980	-0.00812597	0.0137084	0.55487
cg27042000	2.62028e-05	0.00135762	0.984646
cg27042081	0.00341224	0.00175	0.0544145
cg27042226	0.00565565	0.00481404	0.24327
cg27042271	7.57667e-05	0.00167579	0.964042
cg27042278	0.00790366	0.00711439	0.269655
cg27042294	0.00414037	0.00436919	0.345944
cg27042373	0.00258405	0.00570855	0.651918
cg27042475	0.00216294	0.00555391	0.697899
cg27042491	0.000405326	0.0031263	0.897142
cg27042520	-0.00808887	0.00670129	0.23068
cg27042521	0.000689959	0.0042016	0.869944
cg27042523	-0.0116045	0.0044569	0.0108422
cg27042528	0.00826236	0.00678367	0.226526
cg27042530	0.00496523	0.00831161	0.551802
cg27042584	0.006904	0.00714799	0.336789
cg27042666	0.0103684	0.00806017	0.201724
cg27042667	0.0036209	0.0049619	0.467509
cg27042693	-0.00293568	0.00941538	0.755941
cg27042719	1.1661e-05	0.0026068	0.996441
cg27042749	-2.00083e-05	0.00612906	0.997403
cg27042764	-0.000325397	0.00402079	0.935685
cg27042767	-0.00395803	0.00354993	0.267937
cg27042782	-0.00305412	0.00691856	0.65999
cg27042842	0.0252206	0.0117979	0.0353444
cg27042857	-0.00475583	0.00169013	0.00605129
cg27042959	0.00111458	0.00432176	0.797093
cg27042983	3.71342e-05	0.00512336	0.994234
cg27043000	0.0060196	0.00417961	0.153391
cg27043010	-0.000791354	0.00185814	0.671244
cg27043097	-0.00930284	0.00517691	0.075808
cg27043159	0.00195958	0.00143891	0.176762
cg27043188	0.0116421	0.0126216	0.358874
cg27043268	-0.00441024	0.00358305	0.221692
cg27043427	-0.000723496	0.00170664	0.672663
cg27043453	-0.00346509	0.00261089	0.187926
cg27043462	-0.00647349	0.00589847	0.275457
cg27043464	-0.0038866	0.00748425	0.604867
cg27043531	-0.00665789	0.00767562	0.388105
cg27043547	0.000919453	0.00157578	0.561073
cg27043548	-0.00428933	0.0044596	0.338807
cg27043582	0.00227274	0.00148105	0.128523
cg27043726	0.00187058	0.00213834	0.384101
cg27043769	-3.82175e-05	0.00122507	0.975185
cg27043838	0.00471392	0.00574624	0.414259
cg27043873	0.00781422	0.0103998	0.454453
cg27043964	0.00950902	0.00813771	0.245792
cg27044023	0.00229782	0.00168265	0.175586
cg27044041	-0.000233663	0.00236424	0.921499
cg27044052	0.0019891	0.00518607	0.70225
cg27044148	0.00891289	0.00518137	0.0889551
cg27044158	0.00378362	0.0137884	0.784423
cg27044180	-0.0100658	0.00522911	0.0575031
cg27044202	-0.00219928	0.00354959	0.537148
cg27044264	-0.0043959	0.00440742	0.321343
cg27044356	-0.00117336	0.00318686	0.713629
cg27044403	-0.00104631	0.00135485	0.44205
cg27044429	0.00886883	0.00979187	0.367578
cg27044506	0.000904381	0.00154411	0.559594
cg27044513	7.34612e-06	0.00470282	0.998757
cg27044570	-0.0128848	0.00870346	0.142374
cg27044591	0.00166206	0.0134645	0.902044
cg27044597	0.00334338	0.0106088	0.753402
cg27044649	0.0091908	0.00732718	0.213077
cg27044817	-0.0018894	0.00684824	0.783282
cg27044832	0.0299578	0.0123854	0.0176561
cg27044841	0.00612532	0.00377284	0.108094
cg27044881	0.0058827	0.0140665	0.676827
cg27044931	0.00238809	0.00997811	0.81141
cg27044933	-0.00761161	0.0044909	0.0936715
cg27044944	0.00120599	0.00648408	0.852884
cg27044986	0.00386667	0.00544736	0.479711
cg27045062	-0.00216014	0.0171	0.899767
cg27045167	0.00523852	0.00452612	0.250278
cg27045264	0.013203	0.00575786	0.0242572
cg27045295	0.0075303	0.0104413	0.472719
cg27045356	0.000790384	0.00126807	0.534721
cg27045374	-0.0220331	0.0106055	0.0407026
cg27045376	-0.0102412	0.00589261	0.0857526
cg27045377	0.00601189	0.0038285	0.119975
cg27045390	0.00418609	0.00569458	0.464256
cg27045405	0.0177288	0.0107855	0.103835
cg27045447	0.00121228	0.00130585	0.355796
cg27045481	-0.00884591	0.00492269	0.0758109
cg27045512	-0.00570532	0.0133131	0.669311
cg27045593	-0.00462543	0.00689497	0.504098
cg27045723	0.0265404	0.017368	0.130111
cg27045756	-0.0188526	0.010171	0.0671894
cg27045782	-0.024358	0.0103556	0.0209219
cg27045793	-0.00687964	0.0124149	0.580901
cg27045794	0.0233895	0.00931566	0.0138953
cg27045828	0.0028099	0.0067024	0.676076
cg27045832	-0.0105881	0.015056	0.483777
cg27045835	-0.00471777	0.0031314	0.135536
cg27045845	-0.0011146	0.00452455	0.805995
cg27045864	0.00142485	0.00815797	0.861754
cg27045871	-0.0016888	0.00661506	0.799097
cg27045874	-0.0135117	0.00451394	0.00359154
cg27045935	0.000183541	0.00240541	0.939353
cg27045994	0.0031497	0.0127162	0.804956
cg27045999	0.00213614	0.00193877	0.273588
cg27046034	-0.00956962	0.0054006	0.0799031
cg27046052	-0.000226092	0.00469342	0.961689
cg27046077	-0.0128406	0.0125315	0.308361
cg27046079	0.000140176	0.00422538	0.973611
cg27046101	0.0206014	0.00760036	0.00809071
cg27046102	-0.000541122	0.00179474	0.76375
cg27046117	0.00831321	0.00858297	0.335445
cg27046148	0.011148	0.00856426	0.196458
cg27046163	0.0024692	0.00514225	0.632305
cg27046189	-0.0027206	0.003014	0.369201
cg27046201	0.00470751	0.00454516	0.303204
cg27046233	0.023067	0.00828167	0.00656229
cg27046254	-0.00026835	0.0138759	0.984615
cg27046306	-0.00296524	0.00395505	0.455437
cg27046318	-0.00752172	0.0108942	0.491758
cg27046329	0.00319739	0.0107213	0.76624
cg27046335	-0.00327719	0.00776419	0.674
cg27046349	0.00538958	0.00490818	0.275199
cg27046434	-0.0347603	0.0119745	0.00468456
cg27046460	-0.0159057	0.0113068	0.163069
cg27046466	0.00279185	0.00596337	0.640836
cg27046482	-0.000179153	0.0093753	0.984798
cg27046536	0.0072066	0.0130279	0.581569
cg27046573	0.00350217	0.0116951	0.765306
cg27046604	4.00719e-05	0.0035946	0.991131
cg27046609	-0.00377661	0.00524808	0.473689
cg27046641	0.00247517	0.00485276	0.611306
cg27046659	-0.00178624	0.00228831	0.43716
cg27046813	0.00174827	0.0105197	0.868393
cg27046862	0.00769672	0.00462473	0.0996599
cg27046920	0.000278697	0.00149983	0.853019
cg27046936	0.00784599	0.0233863	0.738059
cg27046940	0.00928734	0.00769589	0.230783
cg27047032	-0.000415884	0.00247144	0.866757
cg27047044	0.0110436	0.00753312	0.146252
cg27047061	0.00554957	0.00511478	0.280916
cg27047075	0.00844316	0.00450826	0.0644516
cg27047243	0.00183942	0.00161065	0.256573
cg27047255	-0.0030323	0.00530841	0.569319
cg27047283	0.00026551	0.00356492	0.940801
cg27047316	0.00847691	0.00776284	0.277854
cg27047353	0.00598179	0.0105033	0.570474
cg27047356	-0.0051209	0.00373966	0.174414
cg27047371	-0.000466677	0.00369033	0.89966
cg27047406	0.00542349	0.00374474	0.151129
cg27047424	0.00738047	0.00478593	0.126675
cg27047494	0.00921877	0.00997221	0.357811
cg27047540	-0.00261694	0.00358447	0.467304
cg27047577	0.0024447	0.00228843	0.288348
cg27047637	-0.00641138	0.00408922	0.120541
cg27047671	-0.00641439	0.0125915	0.611745
cg27047687	0.00327574	0.0050062	0.514622
cg27047748	0.00239468	0.00495143	0.629861
cg27047750	-0.00123048	0.00201381	0.542777
cg27047772	0.000138835	0.00147782	0.925368
cg27047829	0.00355642	0.00685392	0.605156
cg27047836	0.00719005	0.00607409	0.239747
cg27047923	-0.00282341	0.00403143	0.485577
cg27047929	-0.00274556	0.0076562	0.720758
cg27047965	-0.00930343	0.00613033	0.132739
cg27048002	0.00211722	0.00536836	0.694259
cg27048067	0.00593909	0.00521296	0.257708
cg27048095	-0.00138262	0.00502737	0.783955
cg27048098	0.00111598	0.00131212	0.397374
cg27048126	0.00676166	0.00793691	0.396594
cg27048138	-0.00244606	0.00229968	0.290429
cg27048140	-0.0137808	0.0100072	0.172017
cg27048141	0.000389744	0.00343551	0.909939
cg27048142	0.00580727	0.00794048	0.46653
cg27048278	-0.000456041	0.00470921	0.923076
cg27048307	-0.000831358	0.00236954	0.726547
cg27048324	-0.00168281	0.00199914	0.402225
cg27048359	0.00385011	0.00774002	0.620141
cg27048363	-0.00716291	0.00783041	0.362849
cg27048409	-0.0028473	0.00171171	0.0998268
cg27048413	-0.00409731	0.00448685	0.36367
cg27048432	0.00149663	0.00878936	0.865187
cg27048436	0.0143668	0.00578086	0.0148597
cg27048446	-0.0182244	0.0288389	0.529085
cg27048527	0.0023569	0.00383246	0.540171
cg27048544	-0.00781079	0.00410626	0.0604578
cg27048580	0.00036565	0.0034895	0.916787
cg27048597	0.000639163	0.00169885	0.707659
cg27048601	-0.00212667	0.00602653	0.725029
cg27048624	-0.00170354	0.00167053	0.31067
cg27048639	-0.0173096	0.0106966	0.109232
cg27048719	-0.00321947	0.00560025	0.566856
cg27048949	0.00387141	0.00594481	0.516618
cg27048959	0.00165706	0.00128762	0.201539
cg27048989	-0.00956037	0.00857279	0.267836
cg27049015	0.0181738	0.0105851	0.0895518
cg27049053	0.00281791	0.00836506	0.737028
cg27049063	-0.0013443	0.00732339	0.854783
cg27049070	-0.00590812	0.00826236	0.476484
cg27049076	0.00174576	0.00530003	0.742656
cg27049094	-0.000445455	0.00436551	0.91896
cg27049123	0.00597492	0.00610317	0.330301
cg27049170	0.000101858	0.00864807	0.99063
cg27049194	-0.00032668	0.00166404	0.844819
cg27049201	0.00299576	0.00148421	0.0466281
cg27049261	-0.00100031	0.00433244	0.817943
cg27049263	-0.013794	0.0099703	0.17005
cg27049318	-0.00904473	0.00917312	0.326866
cg27049344	-0.00642231	0.00426491	0.135728
cg27049372	0.00474811	0.00997194	0.635163
cg27049388	-0.00841084	0.00906974	0.35631
cg27049451	-0.00210939	0.00525972	0.689369
cg27049517	0.000453821	0.00349754	0.89706
cg27049539	0.00207945	0.0106629	0.845834
cg27049594	-0.117709	0.0538568	0.0315315
cg27049627	-0.0102398	0.00655036	0.121626
cg27049654	0.00875209	0.00585034	0.138273
cg27049722	-0.00113355	0.0106793	0.915712
cg27049727	-0.00722266	0.00298097	0.0174694
cg27049740	-0.001346	0.00380646	0.724486
cg27049751	-0.00605379	0.0052196	0.249296
cg27049761	0.000639572	0.00192328	0.74028
cg27049766	0.00084929	0.0020721	0.682909
cg27049827	-0.0136875	0.025627	0.594633
cg27049886	0.000165729	0.00142253	0.907522
cg27049987	-0.00164123	0.00209897	0.436386
cg27049993	0.00126215	0.00153848	0.414238
cg27050031	0.00292597	0.00385417	0.449803
cg27050057	0.000220297	0.00279588	0.937378
cg27050111	-0.00398479	0.00474362	0.403193
cg27050114	-0.0130265	0.00638438	0.0443458
cg27050153	0.00331335	0.00220098	0.135843
cg27050224	-0.00481951	0.0066637	0.471467
cg27050229	0.00495259	0.00358544	0.170722
cg27050316	0.00147871	0.00335317	0.660315
cg27050407	0.000327518	0.00847164	0.96925
cg27050450	-0.00490303	0.00615525	0.427875
cg27050550	-0.0147407	0.00702638	0.0388132
cg27050584	-0.0042573	0.0136036	0.755065
cg27050612	-0.0019672	0.00566954	0.729447
cg27050730	0.0176633	0.011889	0.140978
cg27050747	0.00332285	0.0042714	0.438721
cg27050750	0.000489652	0.00230933	0.832578
cg27050763	-0.006404	0.00779898	0.413815
cg27050793	-0.00107366	0.00423489	0.800459
cg27050818	0.00872201	0.0122244	0.477451
cg27050844	0.00319483	0.00973449	0.743552
cg27050912	-0.00025472	0.0128315	0.984208
cg27050936	0.0215912	0.0168541	0.203576
cg27050985	-0.0080266	0.00435019	0.068423
cg27050987	0.00673429	0.00342533	0.0524841
cg27050990	-0.00359524	0.00312622	0.253285
cg27050991	-0.00572437	0.00727093	0.433248
cg27051019	0.00725557	0.00948198	0.446225
cg27051058	-0.00439344	0.00366675	0.2341
cg27051089	0.00453993	0.00720891	0.530498
cg27051129	0.00463854	0.00863497	0.592514
cg27051138	0.00534675	0.00509302	0.296709
cg27051147	-0.00675535	0.00877639	0.443552
cg27051171	0.00198874	0.00418631	0.635935
cg27051224	-0.00248949	0.00308223	0.421472
cg27051231	0.0104032	0.00637619	0.106386
cg27051260	-0.015136	0.0135592	0.267371
cg27051262	-0.0112991	0.00901467	0.213414
cg27051284	-0.00422948	0.00579089	0.467128
cg27051290	0.00110537	0.00218113	0.613585
cg27051318	0.0101734	0.0071399	0.157774
cg27051335	-0.00166774	0.00104097	0.112757
cg27051394	-0.00340876	0.0103739	0.743256
cg27051483	0.000565761	0.00403397	0.888787
cg27051500	0.00535836	0.00350041	0.129452
cg27051502	-0.0004248	0.0128455	0.973695
cg27051515	0.0106406	0.0125898	0.40033
cg27051533	-0.00266436	0.011044	0.80993
cg27051581	0.00426477	0.00420657	0.313472
cg27051596	0.00259135	0.0075552	0.732434
cg27051611	0.00124002	0.00217226	0.569576
cg27051648	-0.00932921	0.00747026	0.215071
cg27051683	0.0295739	0.0224464	0.191118
cg27051686	-0.00171924	0.0122986	0.889147
cg27051715	0.0104222	0.00815983	0.204911
cg27051729	-0.0111819	0.010263	0.278927
cg27051752	0.00179125	0.00551418	0.746079
cg27051767	0.000777024	0.00189299	0.682468
cg27051778	-5.89138e-05	0.00338395	0.98615
cg27051815	-0.00332411	0.00402392	0.411014
cg27051886	0.00538702	0.00465592	0.250429
cg27051931	0.00218322	0.00165055	0.189393
cg27051954	0.000365161	0.00140076	0.79495
cg27051968	0.00150619	0.00859007	0.861219
cg27052006	-0.0113733	0.0112868	0.31641
cg27052069	0.0136137	0.0141547	0.338825
cg27052073	-0.000868498	0.00671857	0.897444
cg27052090	0.0101982	0.00714089	0.156831
cg27052113	-0.00817976	0.00336701	0.0171811
cg27052152	-0.00239437	0.00556388	0.668011
cg27052183	-0.00291567	0.00880982	0.741473
cg27052234	0.00961122	0.00684183	0.163649
cg27052254	0.000440824	0.00117169	0.707662
cg27052344	0.0051551	0.00599117	0.391906
cg27052402	0.00185766	0.0016228	0.255462
cg27052403	-5.90426e-05	0.00182538	0.974271
cg27052418	0.00602307	0.003561	0.0943405
cg27052428	0.00361336	0.00160158	0.02657
cg27052442	-0.00143676	0.00151316	0.344989
cg27052455	0.00430512	0.004149	0.302318
cg27052498	0.00165235	0.00787249	0.834245
cg27052537	-0.00185063	0.00766369	0.809751
cg27052564	0.00868704	0.00619955	0.1647
cg27052575	0.00931915	0.0041821	0.0284362
cg27052582	0.0142539	0.00954949	0.13915
cg27052592	-0.00106539	0.0051779	0.837462
cg27052629	-0.00382635	0.00439707	0.386584
cg27052630	0.00462982	0.0100467	0.64607
cg27052635	0.00686965	0.00593537	0.250273
cg27052669	-0.00192468	0.0074919	0.797861
cg27052685	-0.00815517	0.00956545	0.396242
cg27052709	-0.0040461	0.0114909	0.725604
cg27052781	0.000668826	0.00386483	0.863011
cg27052811	0.000238259	0.00164098	0.884894
cg27052900	0.00656216	0.00510949	0.202443
cg27052954	0.00768042	0.00467824	0.104256
cg27053040	-0.0103747	0.00765539	0.178859
cg27053108	0.0187137	0.0125481	0.139485
cg27053157	-0.00361857	0.00323389	0.26624
cg27053177	0.0384245	0.0128303	0.00357575
cg27053299	0.00974236	0.0103663	0.349917
cg27053337	0.00675571	0.00432895	0.122251
cg27053358	0.00282924	0.00599942	0.638404
cg27053490	0.000752797	0.0117581	0.949098
cg27053493	-0.00619603	0.00542117	0.256203
cg27053516	-0.00468504	0.00915492	0.610122
cg27053538	-0.00255707	0.00452764	0.573685
cg27053542	-0.00710715	0.00590897	0.232327
cg27053580	-0.000755339	0.00599309	0.899995
cg27053588	-0.0144226	0.00964671	0.138513
cg27053597	0.0012151	0.00555024	0.827219
cg27053618	-0.00299274	0.00735035	0.684894
cg27053629	0.00366574	0.0050213	0.467328
cg27053636	0.000408966	0.00371368	0.912565
cg27053644	0.000811211	0.00871765	0.926075
cg27053692	0.000611831	0.00237117	0.796994
cg27053759	0.00314535	0.00657867	0.633768
cg27053763	0.00688432	0.00672345	0.308709
cg27053778	0.00143124	0.0041059	0.728246
cg27053789	0.00713275	0.00935267	0.447739
cg27053805	0.00209356	0.00379186	0.582282
cg27053817	-0.00188426	0.00429233	0.661763
cg27053866	-0.00340253	0.00635912	0.593971
cg27053957	0.00268134	0.00263341	0.311406
cg27053969	0.00410683	0.00455679	0.369941
cg27053975	-0.00554699	0.00616143	0.370459
cg27054014	-0.00343451	0.00274309	0.213904
cg27054032	0.0013399	0.00560271	0.811551
cg27054055	0.000965597	0.00534108	0.856955
cg27054057	-0.00104067	0.00951244	0.913137
cg27054066	0.00320926	0.00593056	0.589794
cg27054071	-0.00588649	0.00337129	0.0843302
cg27054084	0.00522136	0.00285419	0.0707706
cg27054162	-0.000997223	0.00242114	0.681439
cg27054166	0.00381918	0.00396011	0.337513
cg27054251	0.00174264	0.00168951	0.30519
cg27054308	-0.000781079	0.00167098	0.641355
cg27054331	0.00782846	0.00824353	0.344921
cg27054346	0.00240263	0.00788019	0.761174
cg27054424	0.00353849	0.0118533	0.766015
cg27054514	-0.00353222	0.0106475	0.740881
cg27054524	-0.000166769	0.00133535	0.900901
cg27054546	-0.000275733	0.00136634	0.840541
cg27054560	0.000357865	0.00301021	0.905642
cg27054608	-0.00313178	0.00631856	0.621392
cg27054610	-0.0115747	0.013165	0.381715
cg27054655	-0.000989189	0.00649539	0.87931
cg27054809	0.00421054	0.00382645	0.274204
cg27054847	-0.00575823	0.00319805	0.0752404
cg27054887	-0.00125921	0.00590561	0.831651
cg27054905	0.00565917	0.00707478	0.425943
cg27054941	0.00138777	0.00385768	0.719913
cg27054943	0.0060174	0.00299011	0.047267
cg27054948	-0.00250771	0.004489	0.577846
cg27055083	-0.000473501	0.00450673	0.916566
cg27055156	0.007804	0.00600589	0.197243
cg27055165	-0.00366115	0.00651002	0.575299
cg27055182	0.00051844	0.00638704	0.935493
cg27055189	0.0027838	0.00915812	0.761876
cg27055190	0.00112965	0.00813236	0.889844
cg27055235	-0.00675903	0.00491085	0.172247
cg27055236	0.0122813	0.0123504	0.322785
cg27055286	0.00589146	0.00457628	0.201372
cg27055296	0.000820941	0.00512025	0.872991
cg27055313	-0.015757	0.0300607	0.601491
cg27055365	-0.00544346	0.00467237	0.247191
cg27055366	-0.00953418	0.00447376	0.0358992
cg27055390	-0.018376	0.0129034	0.15799
cg27055476	0.00383575	0.00404828	0.346007
cg27055486	-0.00575204	0.00446027	0.200601
cg27055495	-0.0126665	0.00886683	0.156722
cg27055499	0.00554418	0.00860029	0.52085
cg27055548	0.0155118	0.00785578	0.0514886
cg27055580	-0.0039053	0.00543609	0.474434
cg27055601	-0.0054393	0.00543679	0.319861
cg27055682	0.00165177	0.0041937	0.694642
cg27055685	-0.0127635	0.00754261	0.0941903
cg27055688	-0.0162704	0.0135254	0.232259
cg27055728	-0.00157532	0.00234772	0.503999
cg27055732	0.0130905	0.0100333	0.195434
cg27055759	-0.0128506	0.00716111	0.0762058
cg27055782	-0.00787253	0.00425953	0.0679689
cg27055842	-0.00317557	0.00194353	0.105889
cg27055894	0.00866647	0.00494713	0.0833293
cg27056016	-0.00306839	0.00347779	0.380057
cg27056048	-0.00676242	0.01019	0.508679
cg27056119	0.0351308	0.015336	0.024396
cg27056129	-0.00115847	0.00622661	0.852838
cg27056145	0.000340627	0.00378188	0.92844
cg27056165	0.00592113	0.00769124	0.443472
cg27056175	0.000409294	0.00177875	0.818553
cg27056194	0.00160909	0.00773284	0.835649
cg27056219	-0.00378406	0.00783506	0.630333
cg27056253	0.0119149	0.00642343	0.0669952
cg27056259	0.00774908	0.00678615	0.25663
cg27056295	0.00194654	0.00716243	0.786442
cg27056369	-0.0073719	0.00347859	0.0369213
cg27056418	0.00258908	0.00593134	0.66355
cg27056425	0.00163181	0.00354677	0.646604
cg27056435	0.0105089	0.00797137	0.190852
cg27056437	0.000781104	0.00172495	0.6518
cg27056475	-0.00136088	0.00141434	0.338615
cg27056555	0.0109333	0.00471156	0.0226521
cg27056559	-0.00130619	0.00402577	0.746371
cg27056589	0.00222289	0.00489509	0.650883
cg27056599	-0.00251038	0.00281733	0.375361
cg27056681	-0.000137821	0.00264281	0.958529
cg27056736	-0.00903856	0.00849886	0.290497
cg27056742	-0.00141807	0.00939974	0.880433
cg27056759	-0.00338072	0.00834175	0.686269
cg27056762	-0.00775074	0.0057508	0.181233
cg27056819	-0.0098577	0.00532647	0.0676063
cg27056853	-0.000486365	0.00220186	0.825697
cg27056864	-0.00310469	0.0118837	0.794513
cg27056880	0.00481138	0.0107337	0.655087
cg27056926	-0.00877563	0.00328054	0.00892551
cg27056972	0.00530427	0.00588807	0.370155
cg27057022	0.00810323	0.00561357	0.152469
cg27057027	0.00924079	0.0108587	0.397104
cg27057036	0.000834365	0.00634806	0.895734
cg27057071	-0.0179737	0.0117233	0.128865
cg27057201	-0.0025017	0.00437933	0.569303
cg27057204	0.0104451	0.00714443	0.147347
cg27057210	-0.002984	0.00150582	0.0506752
cg27057275	-0.00762632	0.00775639	0.32822
cg27057281	0.00450143	0.00763401	0.55695
cg27057329	0.00908099	0.00586052	0.124887
cg27057335	-0.00271592	0.00357389	0.449349
cg27057408	-0.0230348	0.0100463	0.0242672
cg27057409	-0.0130758	0.00743949	0.0823303
cg27057432	-0.00309408	0.00395543	0.436199
cg27057448	0.0062328	0.00435009	0.155499
cg27057461	0.00135664	0.00642613	0.833293
cg27057509	-0.0091731	0.00441824	0.0408274
cg27057525	-0.0112749	0.00934693	0.230986
cg27057526	-0.00399625	0.0031314	0.205287
cg27057591	0.00752794	0.00593877	0.208326
cg27057600	0.000665242	0.00715065	0.926092
cg27057602	-0.00508368	0.00454717	0.26665
cg27057650	0.00257822	0.00844578	0.760892
cg27057652	-0.000636484	0.00691232	0.926846
cg27057666	-0.00232723	0.00402434	0.564563
cg27057671	0.00126083	0.00643715	0.845171
cg27057797	-0.00496736	0.00594658	0.40582
cg27057836	0.00427609	0.00473594	0.369071
cg27058018	-0.00566996	0.00805103	0.483156
cg27058021	-0.0166435	0.0133762	0.216747
cg27058052	0.00650294	0.0168866	0.701108
cg27058063	-0.00512336	0.00530609	0.33694
cg27058069	0.00362731	0.00533068	0.498021
cg27058077	0.02947	0.0211771	0.167591
cg27058093	0.0021569	0.00444058	0.628383
cg27058120	0.00227558	0.0127373	0.858624
cg27058136	0.0140855	0.00609137	0.0231184
cg27058166	-0.000457592	0.00227096	0.84078
cg27058217	-0.00353289	0.00331263	0.289152
cg27058221	-0.00774927	0.0121705	0.525976
cg27058239	0.00106424	0.00925435	0.908711
cg27058244	-0.0108259	0.00783267	0.170463
cg27058257	-0.00126368	0.00262112	0.630936
cg27058356	-0.0149889	0.00868493	0.0879249
cg27058404	-0.00765492	0.00321302	0.0193752
cg27058480	0.00543566	0.00405653	0.183741
cg27058489	0.00432921	0.00646182	0.504653
cg27058497	-0.00140192	0.00521778	0.788811
cg27058510	0.0101644	0.0151392	0.503747
cg27058582	0.00203936	0.00431186	0.637423
cg27058702	-0.00696581	0.00966661	0.473084
cg27058725	-0.00498875	0.00454766	0.275671
cg27058763	0.0079519	0.00410263	0.0558362
cg27058773	-0.000271754	0.00435071	0.950338
cg27058811	-3.93013e-05	0.00223738	0.986026
cg27058832	-0.001309	0.00255262	0.609385
cg27058882	-0.00451563	0.0068701	0.512731
cg27058889	0.00311845	0.00722516	0.667093
cg27058898	-0.00378716	0.00499984	0.450824
cg27058942	-0.00686214	0.00385248	0.0783655
cg27058943	-0.00757363	0.00414563	0.0711446
cg27058988	0.00291035	0.0102004	0.77608
cg27059024	0.0124229	0.00967928	0.202741
cg27059053	-0.00930993	0.0087181	0.288527
cg27059105	0.0141289	0.00912723	0.125253
cg27059127	-0.00196804	0.0015963	0.220942
cg27059136	0.00313451	0.00453651	0.491436
cg27059140	-0.00757664	0.00486141	0.122739
cg27059151	0.000946523	0.0048686	0.846305
cg27059161	0.0153854	0.0056465	0.00777782
cg27059217	-0.00162033	0.00449339	0.71927
cg27059225	-0.00149601	0.00794666	0.851114
cg27059228	0.0057501	0.00928338	0.537274
cg27059259	0.000858305	0.00652182	0.895601
cg27059302	0.00230004	0.00598566	0.701725
cg27059340	0.00504559	0.00814473	0.537212
cg27059354	0.0157796	0.0184106	0.393749
cg27059379	0.00618347	0.00568143	0.27944
cg27059389	0.0565543	0.030669	0.0685842
cg27059530	-7.7109e-05	0.00141106	0.956546
cg27059537	-0.00137138	0.00480159	0.775856
cg27059552	-0.0207671	0.0156951	0.189249
cg27059598	-0.000665242	0.0120877	0.956237
cg27059698	-0.00388444	0.00862298	0.653489
cg27059713	-0.00339886	0.00354754	0.340673
cg27059714	0.000819983	0.00482792	0.865529
cg27059813	-0.00222805	0.0112098	0.842915
cg27059819	-0.00171451	0.00642138	0.790101
cg27059840	0.016447	0.0103609	0.116049
cg27059865	0.00350743	0.00474656	0.461931
cg27059886	0.0229855	0.010939	0.0385125
cg27059895	-0.00431823	0.00733018	0.557319
cg27059970	0.0101485	0.00543582	0.0652749
cg27060082	-0.000590586	0.00502815	0.90677
cg27060104	-0.00246242	0.00357165	0.492384
cg27060139	5.45739e-05	0.00442304	0.990184
cg27060175	-0.00538955	0.00735984	0.465959
cg27060201	-0.0022301	0.00437288	0.611354
cg27060220	-0.022281	0.0081456	0.00755159
cg27060294	0.00252474	0.00753498	0.73838
cg27060295	-0.00392967	0.00345125	0.257986
cg27060340	0.00380541	0.0390634	0.92262
cg27060355	-0.00318399	0.0145459	0.827247
cg27060380	-0.0101795	0.00688427	0.142841
cg27060381	-0.00431973	0.00759285	0.570875
cg27060386	-0.00390826	0.00369562	0.293194
cg27060387	0.00226283	0.00823528	0.784142
cg27060391	-0.0238028	0.0126202	0.06262
cg27060403	0.00290121	0.00326272	0.376349
cg27060477	0.00241381	0.00629352	0.702256
cg27060510	-0.00930224	0.00728074	0.204772
cg27060599	-0.00158708	0.00353487	0.654563
cg27060601	-0.00333794	0.00580759	0.56694
cg27060609	-0.00550039	0.00644418	0.395702
cg27060622	0.00256082	0.00201177	0.206436
cg27060653	0.000383482	0.00875851	0.965177
cg27060699	-0.00384571	0.00219527	0.0833284
cg27060744	0.00464016	0.0060817	0.447544
cg27060793	0.0034736	0.00545389	0.52586
cg27060812	-0.00309507	0.00350719	0.379942
cg27060831	-0.00464741	0.00463035	0.318314
cg27060893	0.0177948	0.0174469	0.310584
cg27060912	0.00338197	0.00183655	0.0689591
cg27061045	0.00277681	0.00639965	0.665436
cg27061049	-0.0024488	0.00287838	0.39724
cg27061115	0.00114565	0.0034345	0.739505
cg27061175	0.020457	0.00836667	0.0164988
cg27061207	-0.00353427	0.00470263	0.454349
cg27061326	-0.00054291	0.00760287	0.943236
cg27061366	0.00150537	0.00126368	0.236792
cg27061377	0.00453976	0.00336553	0.180869
cg27061485	-0.00104073	0.00361321	0.774004
cg27061489	-0.00226051	0.00266388	0.398445
cg27061506	0.0174236	0.0148728	0.244594
cg27061526	-0.00113304	0.00154428	0.465106
cg27061576	-2.82347e-05	0.00623342	0.996396
cg27061604	-0.0105492	0.00767467	0.1728
cg27061644	-0.00602128	0.00352758	0.0914047
cg27061791	-0.001733	0.00543405	0.750555
cg27061836	-0.0036777	0.00870278	0.673638
cg27061889	-0.00413458	0.0067602	0.542393
cg27061903	0.000165145	0.00162189	0.919132
cg27061947	-2.45741e-05	0.0014329	0.986356
cg27061971	0.00398577	0.00404278	0.326917
cg27062038	-0.00169266	0.00183051	0.357682
cg27062060	-0.00121225	0.00564887	0.830581
cg27062114	-0.00621332	0.00486232	0.204701
cg27062116	0.00556255	0.00531086	0.29782
cg27062159	0.00179057	0.00107953	0.100787
cg27062182	0.0173126	0.010103	0.0901605
cg27062183	-0.00666723	0.00483508	0.171452
cg27062184	0.00105277	0.00118902	0.378377
cg27062215	-0.0153737	0.011793	0.195799
cg27062243	-0.00949512	0.00995108	0.342636
cg27062245	0.000975283	0.00604032	0.872104
cg27062284	-0.000896325	0.00207391	0.666672
cg27062293	-0.0366155	0.0182411	0.0478202
cg27062326	0.00471887	0.00798595	0.556122
cg27062369	-0.00187843	0.00288225	0.516298
cg27062397	0.00910351	0.0057213	0.115201
cg27062398	-0.0103957	0.00578038	0.0755751
cg27062460	-0.00719706	0.00928033	0.440137
cg27062564	-0.00641788	0.00774156	0.409364
cg27062571	-0.000427335	0.00257087	0.868368
cg27062573	0.00106561	0.00280292	0.70474
cg27062578	-0.00583663	0.00450918	0.198957
cg27062617	-0.000674686	0.0017614	0.702625
cg27062636	0.00407337	0.00495506	0.413289
cg27062644	-0.000664043	0.00954519	0.944697
cg27062665	0.00619575	0.00641967	0.33716
cg27062759	0.00155898	0.00127251	0.223835
cg27062795	-0.000454789	0.00220208	0.836862
cg27062924	-0.000636246	0.00427685	0.882083
cg27062927	-0.00353655	0.00358943	0.327224
cg27063012	0.00963758	0.0112959	0.395896
cg27063018	-0.00158228	0.00445828	0.723518
cg27063237	-0.00276899	0.00421551	0.513006
cg27063255	-0.00391427	0.00391399	0.32005
cg27063263	-0.0120151	0.0113548	0.292913
cg27063327	-0.00792962	0.00455563	0.0852855
cg27063335	-0.000341984	0.00612943	0.955634
cg27063372	-0.0123249	0.00854273	0.152685
cg27063425	0.00148843	0.00863717	0.863579
cg27063449	0.00189245	0.00402335	0.63927
cg27063453	0.00548256	0.00608302	0.369922
cg27063459	-0.00206603	0.00325165	0.526849
cg27063497	0.00763567	0.00699796	0.27823
cg27063540	-0.00818361	0.0121934	0.503901
cg27063572	0.000565835	0.00602059	0.925338
cg27063607	0.00082138	0.00118759	0.491009
cg27063617	-0.00159307	0.00344768	0.645185
cg27063632	0.00116082	0.00895389	0.897148
cg27063720	-0.00386407	0.00233211	0.101142
cg27063739	0.00279048	0.0022766	0.22361
cg27063741	0.0113246	0.00919245	0.221288
cg27063788	0.00509459	0.00787288	0.519267
cg27063932	-0.0196234	0.0177816	0.27282
cg27063969	-0.0276524	0.0151133	0.0707245
cg27063984	-0.00316525	0.00447574	0.481331
cg27063986	0.00402778	0.00268953	0.137863
cg27064063	-0.00537159	0.0192386	0.780747
cg27064082	-0.00214232	0.00152147	0.162677
cg27064178	0.0155852	0.0126595	0.2216
cg27064182	-0.00139834	0.00466793	0.765225
cg27064185	0.00289483	0.00418465	0.490922
cg27064238	0.00218608	0.0163967	0.894245
cg27064266	0.00636563	0.00224116	0.00561114
cg27064271	-0.000177671	0.00121384	0.883967
cg27064284	-0.00100305	0.00466331	0.830197
cg27064285	0.00740486	0.00399636	0.0672869
cg27064337	-0.00248639	0.0155783	0.873561
cg27064367	-0.00278665	0.0031323	0.376107
cg27064442	0.000575873	0.00144641	0.691504
cg27064482	-0.0110735	0.0173809	0.525726
cg27064521	0.00595203	0.00317502	0.064197
cg27064587	0.000499391	0.00187275	0.790361
cg27064596	0.010539	0.00826257	0.205522
cg27064605	0.00926417	0.00849843	0.278678
cg27064684	0.000465154	0.00372834	0.901
cg27064692	-0.000642656	0.0135822	0.96237
cg27064708	-0.0133362	0.0124739	0.28797
cg27064709	0.0141254	0.0110562	0.204792
cg27064744	0.00842824	0.0053116	0.116195
cg27064845	-0.00398608	0.00462239	0.390871
cg27064907	-0.00555842	0.00848761	0.514269
cg27064927	0.0203825	0.00579862	0.000700482
cg27064928	-0.014652	0.0105114	0.166894
cg27064949	0.0126363	0.00727786	0.0860576
cg27064981	-0.000486146	0.00224395	0.82899
cg27065003	0.00456015	0.00460332	0.324617
cg27065096	0.0116101	0.00651227	0.0781064
cg27065122	-0.00233095	0.00329044	0.480591
cg27065146	0.00587939	0.00618787	0.344669
cg27065186	0.00837933	0.00634233	0.189907
cg27065217	-0.0348812	0.0122119	0.00535929
cg27065225	0.00993043	0.0129279	0.444486
cg27065254	-0.022606	0.0127045	0.0786717
cg27065309	-0.00224892	0.00476607	0.638209
cg27065372	-0.0253328	0.0108893	0.0223222
cg27065374	0.00397951	0.00571814	0.488318
cg27065415	0.00251257	0.00236233	0.290454
cg27065421	-0.00123402	0.00633323	0.845966
cg27065426	-0.00678508	0.00954431	0.479046
cg27065478	0.00103821	0.00396819	0.794222
cg27065549	-0.00649885	0.00623497	0.30015
cg27065554	-0.00231868	0.00591481	0.696007
cg27065583	-0.00072026	0.00440906	0.870615
cg27065627	-0.0111241	0.00598688	0.0665395
cg27065645	-0.0056844	0.00486707	0.246026
cg27065685	-0.000349676	0.00135923	0.797585
cg27065701	0.00623607	0.00691084	0.369357
cg27065717	0.00429054	0.00848993	0.614579
cg27065728	-0.000180035	0.00250732	0.942923
cg27065729	-0.0020921	0.00340884	0.540997
cg27065742	0.0114109	0.00662469	0.0885355
cg27065831	0.00682086	0.00493982	0.17088
cg27065876	0.0057097	0.00701587	0.417966
cg27065877	-0.00429921	0.00602141	0.477147
cg27065891	0.0011616	0.00451722	0.797671
cg27065896	0.00238036	0.0146019	0.870883
cg27065979	-0.00614751	0.00556556	0.272395
cg27066052	-0.00581959	0.00374315	0.123641
cg27066067	-0.00183775	0.00164048	0.265689
cg27066113	0.000121572	0.0013449	0.928181
cg27066122	0.0198798	0.0131117	0.133099
cg27066162	-0.00125465	0.00211763	0.555068
cg27066201	-0.00378283	0.0168125	0.822506
cg27066203	-0.00832806	0.00784031	0.29108
cg27066211	-0.00137361	0.00296342	0.644148
cg27066217	-0.00072851	0.00565278	0.897753
cg27066246	-0.00680873	0.0109765	0.536683
cg27066254	-0.00185084	0.00246161	0.454151
cg27066256	0.0366102	0.0236862	0.125822
cg27066288	-0.00530551	0.00952509	0.578955
cg27066295	-0.0029193	0.00460998	0.528226
cg27066296	-0.00611933	0.0033982	0.0752062
cg27066319	-0.0106791	0.00687043	0.123728
cg27066321	0.00121078	0.00625142	0.846878
cg27066326	-0.00299854	0.00226601	0.189213
cg27066385	-0.00694796	0.00452389	0.128207
cg27066438	-0.0159797	0.0140485	0.258466
cg27066590	-0.001881	0.0014391	0.194634
cg27066612	0.0016858	0.00572591	0.769141
cg27066638	5.66631e-05	0.00186666	0.975853
cg27066800	-0.0100674	0.0046934	0.0347397
cg27066829	0.00101909	0.00300104	0.734992
cg27066917	0.00481064	0.00372534	0.20001
cg27066925	-0.0321903	0.0215135	0.138199
cg27066930	-0.0188729	0.0111597	0.0943842
cg27066954	0.00171837	0.00709832	0.809287
cg27066959	0.000917771	0.00450639	0.839095
cg27066989	-0.0240039	0.0113501	0.0373015
cg27067035	0.00426099	0.00735174	0.563689
cg27067133	0.0164464	0.0058143	0.00580221
cg27067158	0.017667	0.0071239	0.0150663
cg27067179	-0.00470691	0.00515721	0.36393
cg27067214	0.00123667	0.00140162	0.380035
cg27067216	-0.00805249	0.00362293	0.0288328
cg27067234	-0.00558609	0.0036617	0.13075
cg27067282	-0.00103541	0.00119914	0.390258
cg27067379	-0.000513947	0.00148968	0.730923
cg27067412	0.00905721	0.00724702	0.21473
cg27067425	-0.00124908	0.00149708	0.40637
cg27067428	-0.0040108	0.00676453	0.554775
cg27067547	0.00228459	0.00636943	0.720704
cg27067575	-0.00172926	0.00512144	0.736439
cg27067595	-0.0043669	0.00407552	0.28691
cg27067612	0.00209966	0.00941255	0.824003
cg27067618	0.0155912	0.0101896	0.129619
cg27067621	0.00973774	0.00721193	0.180446
cg27067623	-0.000727902	0.00465534	0.876113
cg27067648	-0.00202866	0.00146558	0.169837
cg27067760	0.000257907	0.00139299	0.853546
cg27067771	0.0027322	0.00547677	0.61913
cg27067781	0.000371786	0.00673591	0.95611
cg27067922	0.0108018	0.0111014	0.333247
cg27068012	-5.58274e-05	0.0033819	0.986867
cg27068095	-0.00314376	0.00586878	0.593549
cg27068143	0.00917317	0.00879151	0.299648
cg27068170	0.00053671	0.00132258	0.685881
cg27068206	-0.00477373	0.00952642	0.617563
cg27068297	0.0036515	0.00892901	0.683583
cg27068330	0.00119524	0.00327824	0.716296
cg27068385	0.0011244	0.00417843	0.788493
cg27068539	-0.0018057	0.00166196	0.280265
cg27068650	0.00141873	0.00463495	0.760265
cg27068669	-0.0113858	0.0111614	0.310508
cg27068678	-0.00149453	0.0015204	0.328342
cg27068683	0.00112115	0.00478033	0.815122
cg27068707	0.00149132	0.0113347	0.895627
cg27068757	-0.00249009	0.0030018	0.409074
cg27068760	0.00264882	0.0234731	0.910413
cg27068965	0.0056328	0.00405858	0.168719
cg27068985	-0.0235465	0.0239028	0.32731
cg27068996	-0.00339147	0.00441734	0.444707
cg27069072	0.0154638	0.0101515	0.131311
cg27069132	-0.00239287	0.00251565	0.344141
cg27069150	0.00175244	0.00789244	0.824803
cg27069188	0.0039964	0.00754276	0.597577
cg27069194	-0.00721091	0.00344012	0.0389762
cg27069263	-0.00105521	0.00156884	0.502983
cg27069285	-0.0149153	0.00977617	0.130717
cg27069422	0.00206999	0.0140789	0.883451
cg27069566	0.0109388	0.00783811	0.16639
cg27069588	0.0070031	0.00519821	0.181409
cg27069613	0.00251363	0.00427069	0.557671
cg27069616	0.00796204	0.00645292	0.220575
cg27069628	0.00661816	0.00327624	0.0464554
cg27069680	-0.00589199	0.0100776	0.560289
cg27069691	0.0202194	0.0269669	0.455407
cg27069706	-0.00132334	0.00154603	0.394373
cg27069718	-1.73904e-05	0.0170104	0.999187
cg27069753	0.00970298	0.00461097	0.0382352
cg27069921	0.00107276	0.0045653	0.814775
cg27070061	0.00221671	0.00802488	0.783027
cg27070070	0.0032593	0.00777883	0.676252
cg27070084	0.0167274	0.0123886	0.180444
cg27070162	0.0101271	0.00965768	0.297265
cg27070207	0.000665641	0.00258107	0.797099
cg27070244	0.00102833	0.00172743	0.55319
cg27070372	-0.00750705	0.00521581	0.153657
cg27070385	-0.000154513	0.00193313	0.936477
cg27070397	-0.00416923	0.0063664	0.514272
cg27070405	0.00427223	0.00461639	0.357293
cg27070434	0.0147826	0.00566785	0.0107131
cg27070445	0.0117733	0.00891746	0.190212
cg27070458	-0.00169664	0.00350679	0.629732
cg27070508	0.0059163	0.00409517	0.152134
cg27070532	-0.000818887	0.00416369	0.844542
cg27070581	0.00262819	0.00330486	0.428632
cg27070729	-0.00563709	0.00833827	0.500802
cg27070764	0.00348088	0.00367698	0.34643
cg27070808	-0.003212	0.00659029	0.627213
cg27070869	-0.00112961	0.0029763	0.705216
cg27070902	0.00741974	0.00936547	0.430373
cg27070942	-0.00069987	0.00467257	0.881283
cg27070950	0.00237056	0.0056643	0.676606
cg27070951	0.0187133	0.0121316	0.126575
cg27070952	-0.00192924	0.00497738	0.699258
cg27070955	0.00509129	0.00408889	0.216419
cg27070962	-0.00613088	0.00457343	0.18356
cg27070965	-0.00203157	0.00332735	0.543078
cg27071065	-0.00283383	0.00595917	0.635593
cg27071072	0.000248797	0.00461088	0.957092
cg27071095	0.00540172	0.00394654	0.174609
cg27071127	0.0057988	0.00290586	0.0491111
cg27071195	0.00615403	0.00508857	0.229792
cg27071217	-0.000707176	0.00163655	0.666728
cg27071234	-0.00270811	0.00355268	0.44796
cg27071285	0.000785926	0.00106848	0.463978
cg27071325	9.31238e-06	0.0124081	0.999403
cg27071354	0.00220434	0.00402362	0.585198
cg27071397	-0.00142101	0.0037021	0.702034
cg27071405	0.0126623	0.0075852	0.0986433
cg27071408	0.00262785	0.00517283	0.612732
cg27071436	-0.00321743	0.00418704	0.444316
cg27071452	0.000979812	0.00704202	0.889663
cg27071460	0.0125765	0.00520787	0.0178333
cg27071517	0.00645748	0.00755428	0.395004
cg27071525	-0.00979078	0.00541674	0.0741399
cg27071586	-0.0048767	0.00408908	0.236263
cg27071672	0.0157454	0.00735074	0.0349864
cg27071696	0.00461711	0.00406299	0.258917
cg27071707	0.0286486	0.0182854	0.120803
cg27071740	0.00198858	0.0125478	0.874445
cg27071793	-0.00244134	0.019236	0.8993
cg27071797	-0.0120765	0.00548143	0.0302251
cg27071823	-0.00415427	0.00740595	0.576283
cg27071830	0.00679682	0.00481194	0.161372
cg27071882	0.00277436	0.00775137	0.721271
cg27071939	0.00435144	0.00479248	0.366401
cg27071972	-0.0117932	0.0124507	0.346165
cg27072002	-0.00266267	0.00149078	0.0775683
cg27072012	0.00150808	0.00229738	0.513278
cg27072025	0.00739904	0.00664643	0.268673
cg27072153	0.00598823	0.00713025	0.403303
cg27072157	-0.00280349	0.00429346	0.515499
cg27072191	0.000479464	0.00436581	0.912803
cg27072201	-0.00698517	0.0108556	0.521616
cg27072212	-0.00173819	0.00403579	0.667756
cg27072218	-0.00338342	0.00795454	0.671636
cg27072224	0.00134887	0.00392002	0.731602
cg27072247	-0.00846434	0.015101	0.576568
cg27072251	-0.00334873	0.00222269	0.135534
cg27072277	0.0117109	0.00880003	0.18674
cg27072323	0.00241797	0.00139873	0.0874117
cg27072332	0.00142915	0.00101046	0.160826
cg27072333	0.00310283	0.00959958	0.7473
cg27072387	-0.00116002	0.0013737	0.400733
cg27072395	0.0122318	0.0116213	0.295468
cg27072406	-0.00580708	0.00614857	0.34755
cg27072481	0.0136843	0.00728474	0.0636631
cg27072488	-0.00342827	0.00366184	0.351755
cg27072506	-0.00380717	0.00532426	0.476486
cg27072545	0.0120751	0.0116591	0.30322
cg27072561	0.00257427	0.00791153	0.745673
cg27072575	-0.00317545	0.00315532	0.317024
cg27072579	-0.00308668	0.0053907	0.568396
cg27072594	0.0138051	0.00812265	0.0927834
cg27072603	5.16579e-05	0.00521405	0.992118
cg27072665	-0.00265101	0.00578811	0.648088
cg27072734	-0.000704653	0.00547169	0.897828
cg27072749	-7.83607e-05	0.00292759	0.978707
cg27072813	0.0095321	0.00531522	0.07639
cg27072848	0.00238538	0.00351045	0.498621
cg27072893	0.00341645	0.00512496	0.506773
cg27072940	0.00049951	0.00836494	0.95252
cg27072965	-0.0016057	0.00604503	0.791158
cg27072996	0.000294417	0.00266664	0.912341
cg27073066	0.00315135	0.00301799	0.299291
cg27073068	0.0108921	0.00662913	0.103979
cg27073079	0.000492715	0.00234578	0.834125
cg27073086	0.00574165	0.00629715	0.364401
cg27073099	-0.000632013	0.0044376	0.887076
cg27073108	-0.00161146	0.00389459	0.680062
cg27073113	-0.011479	0.00913411	0.212221
cg27073142	-0.00312215	0.011557	0.787683
cg27073206	-0.000277335	0.00151977	0.855627
cg27073218	0.0003155	0.0216356	0.988399
cg27073248	0.00157478	0.00689011	0.81975
cg27073262	0.0100394	0.00670696	0.138047
cg27073296	0.00676973	0.00972339	0.488139
cg27073311	-0.00881586	0.00848123	0.301473
cg27073337	0.0118518	0.0175733	0.50183
cg27073349	0.00529518	0.00435136	0.226932
cg27073361	0.00088962	0.00428721	0.8361
cg27073431	0.00074889	0.00414327	0.856985
cg27073488	0.0025721	0.00609014	0.67382
cg27073500	-0.00680749	0.00900418	0.45167
cg27073503	-0.000820642	0.00416971	0.844435
cg27073512	-0.00135932	0.00363512	0.709359
cg27073561	-0.00363132	0.00308973	0.243086
cg27073607	0.00959282	0.00584505	0.104369
cg27073683	-0.00423052	0.00872311	0.628911
cg27073809	-0.0010988	0.00187103	0.558544
cg27073830	0.00379526	0.00453041	0.404478
cg27073896	7.69131e-05	0.00363594	0.983172
cg27073918	-0.00685371	0.00545844	0.212617
cg27074040	0.00899423	0.00847736	0.291639
cg27074041	0.00065125	0.00534324	0.903273
cg27074111	-0.00174645	0.00156145	0.26644
cg27074113	0.00240766	0.00915321	0.793142
cg27074136	-0.0032364	0.00365094	0.377815
cg27074166	0.00487214	0.00697671	0.486824
cg27074168	0.0171524	0.00869406	0.0516832
cg27074174	0.00389956	0.00384877	0.313775
cg27074221	0.00445138	0.00427638	0.300795
cg27074246	-0.00289198	0.00644995	0.654999
cg27074292	0.00819222	0.00607158	0.18075
cg27074297	-0.00279849	0.00158753	0.081446
cg27074355	-0.00783603	0.00718544	0.278485
cg27074367	-0.00489672	0.00463118	0.293285
cg27074501	0.0241755	0.0141682	0.0915148
cg27074505	0.000841688	0.00644036	0.896323
cg27074559	-0.00369689	0.00488999	0.451685
cg27074582	0.00121459	0.00373076	0.745538
cg27074609	0.00277751	0.00411322	0.501299
cg27074678	0.00420201	0.00406783	0.304474
cg27074720	-0.00241029	0.00197914	0.226575
cg27074837	0.00462155	0.00450622	0.307926
cg27074867	0.0312679	0.0156724	0.0491616
cg27074890	0.00806479	0.0140888	0.568511
cg27074971	0.00579667	0.00526494	0.273936
cg27074985	-0.00198439	0.00155581	0.205537
cg27074995	0.00212506	0.00790603	0.788728
cg27075066	-0.0151417	0.0081232	0.0656931
cg27075104	0.000834338	0.00536391	0.876751
cg27075222	0.00419574	0.00616806	0.498161
cg27075324	-0.00224223	0.00197243	0.25875
cg27075419	-0.00134221	0.00661037	0.839573
cg27075457	-0.0008912	0.00747715	0.9054
cg27075492	-0.00536807	0.00451578	0.237779
cg27075518	0.00119217	0.00297619	0.68972
cg27075550	-0.00220462	0.00473341	0.642554
cg27075551	0.0058421	0.0120704	0.629599
cg27075601	0.0165985	0.0145583	0.257358
cg27075641	0.00523446	0.00425045	0.221452
cg27075654	-0.00759917	0.00529759	0.155026
cg27075679	-0.0076982	0.0100093	0.443913
cg27075708	-0.000506754	0.0031934	0.874283
cg27075724	-0.00106157	0.00189671	0.577131
cg27075774	-0.000372116	0.00346465	0.914716
cg27075786	-0.00668138	0.00395966	0.0951159
cg27075800	0.00107851	0.00646915	0.867981
cg27075808	-0.00439866	0.00732228	0.549587
cg27075810	-0.00659647	0.00706397	0.352982
cg27075898	0.00116401	0.00344378	0.736175
cg27075917	0.00195623	0.00443869	0.660507
cg27075939	-0.00277847	0.00240773	0.251668
cg27076046	-0.00273689	0.00557448	0.624686
cg27076070	-0.00382436	0.00622269	0.540434
cg27076113	0.0107604	0.00765829	0.163562
cg27076139	-0.000509616	0.00163665	0.756259
cg27076144	0.00239958	0.00405726	0.555766
cg27076160	0.00249611	0.0344137	0.942345
cg27076184	0.00293873	0.00576661	0.611615
cg27076193	-0.00941352	0.00845013	0.268344
cg27076223	-0.00512384	0.00456477	0.264749
cg27076225	-0.0227769	0.0113066	0.0470472
cg27076294	0.0177353	0.00853164	0.0405837
cg27076309	0.00379839	0.00410479	0.35734
cg27076383	-0.000134753	0.0029	0.963045
cg27076487	0.00233289	0.00468239	0.619582
cg27076525	-0.00252998	0.0073637	0.731995
cg27076536	0.00214578	0.00573295	0.709101
cg27076552	-0.00809632	0.0059386	0.176294
cg27076570	-0.00594613	0.0046866	0.207913
cg27076591	-3.02073e-05	0.0039898	0.993977
cg27076608	0.00397338	0.00556509	0.47715
cg27076669	-0.000486653	0.00148332	0.743637
cg27076680	-0.0165927	0.0105068	0.11791
cg27076777	0.00100477	0.00110977	0.367764
cg27076781	-0.00139132	0.00263798	0.599245
cg27076799	0.0012633	0.00181833	0.489059
cg27076824	0.00215223	0.00594923	0.718403
cg27076861	0.00225555	0.00423112	0.595334
cg27076935	-0.00310957	0.0105827	0.769584
cg27076989	-0.003943	0.0065439	0.548378
cg27077033	0.00365806	0.00405784	0.369822
cg27077050	0.00155945	0.00194326	0.424455
cg27077070	-0.0016661	0.00476434	0.727407
cg27077106	0.00303081	0.00190684	0.115588
cg27077132	-0.00115035	0.00358186	0.748859
cg27077143	-0.0107815	0.00772036	0.166115
cg27077161	0.000592871	0.00591306	0.920365
cg27077228	0.00168112	0.00220603	0.448085
cg27077250	-0.00063851	0.00152419	0.67631
cg27077316	-0.0123293	0.00941305	0.193708
cg27077359	0.00410577	0.00408805	0.318003
cg27077475	0.0116575	0.0117828	0.325228
cg27077673	0.000895692	0.00582252	0.878098
cg27077677	0.00299769	0.00433186	0.490773
cg27077685	0.000682483	0.0051896	0.895676
cg27077773	0.00571912	0.00550046	0.301335
cg27077827	0.00210453	0.00560898	0.70842
cg27077847	-0.00273347	0.00682747	0.68987
cg27077895	0.0277199	0.0181884	0.131125
cg27077912	0.0103703	0.00809862	0.20377
cg27077950	0.00776745	0.00514853	0.135005
cg27077985	0.00262778	0.0062933	0.677304
cg27078123	-0.00647888	0.00318505	0.0449816
cg27078140	0.00999004	0.00729578	0.174433
cg27078188	0.00117453	0.00295406	0.691899
cg27078206	-0.0109125	0.0157133	0.489236
cg27078256	-0.00348102	0.00358284	0.333952
cg27078324	0.000879058	0.00357204	0.806189
cg27078364	0.00082502	0.00406267	0.839552
cg27078382	-0.00445232	0.0068742	0.518894
cg27078429	0.0159629	0.0100329	0.115224
cg27078464	-0.00309015	0.00272733	0.260314
cg27078486	-0.00167469	0.00406193	0.681141
cg27078522	0.000585912	0.00172316	0.734659
cg27078527	-0.0055984	0.0038993	0.154661
cg27078562	0.00227099	0.00752301	0.76347
cg27078591	0.00307552	0.00274216	0.265133
cg27078600	0.00224783	0.00210767	0.289148
cg27078632	0.000627647	0.00420491	0.88169
cg27078652	-0.00060722	0.00231477	0.793692
cg27078670	0.000240601	0.00690364	0.972278
cg27078676	-0.00100198	0.00275406	0.716876
cg27078727	0.00309422	0.00489713	0.529146
cg27078729	0.00426966	0.00535242	0.427213
cg27078786	0.00484278	0.00562956	0.392021
cg27078812	0.0024309	0.00319489	0.448791
cg27078862	-0.0031987	0.00547984	0.560919
cg27078873	-0.0225383	0.0100981	0.0281885
cg27078890	0.0175684	0.00761947	0.0235041
cg27078893	0.00431677	0.00378294	0.256953
cg27078927	0.00356914	0.00667573	0.59426
cg27078950	0.0268331	0.0130472	0.0427181
cg27078995	0.00144193	0.00464517	0.756989
cg27079023	0.000280038	0.00187493	0.881616
cg27079042	0.00429384	0.00591177	0.469592
cg27079057	-0.00133002	0.00453635	0.770074
cg27079096	-0.0658649	0.073596	0.373282
cg27079104	-0.00079648	0.00107509	0.460779
cg27079118	0.00639915	0.00671026	0.34291
cg27079194	-0.00309457	0.00395524	0.436105
cg27079232	-0.00103493	0.00183916	0.575074
cg27079262	-0.0252574	0.0150291	0.0964354
cg27079289	0.0069332	0.00538531	0.20136
cg27079290	0.00646335	0.00553211	0.245864
cg27079308	-0.000438073	0.00391327	0.911125
cg27079322	0.0106382	0.00946319	0.264033
cg27079341	0.00596667	0.00296201	0.0470565
cg27079346	0.00699245	0.00804147	0.38694
cg27079371	0.0203672	0.00919821	0.029425
cg27079387	0.0189096	0.0123093	0.128117
cg27079446	0.00282252	0.00294878	0.341127
cg27079464	-0.000639137	0.00159749	0.690072
cg27079477	-0.00378881	0.00385139	0.327966
cg27079502	-0.00360914	0.00296743	0.227179
cg27079515	-0.00218535	0.00582847	0.708615
cg27079540	0.000974718	0.00493226	0.843802
cg27079550	-0.0188684	0.0113647	0.100461
cg27079556	0.00911294	0.00592713	0.127801
cg27079563	0.00228039	0.00288644	0.431655
cg27079583	-0.0166943	0.0135801	0.222268
cg27079614	0.00188736	0.00674492	0.780281
cg27079680	-0.0126707	0.0116946	0.281596
cg27079726	0.00679085	0.00770901	0.3808
cg27079740	0.00366569	0.00335187	0.277138
cg27079759	0.0203511	0.0107904	0.0626253
cg27079776	0.00252502	0.0141983	0.859262
cg27079795	-0.00179402	0.00149087	0.23211
cg27079832	-0.00729384	0.0049155	0.141464
cg27079853	-0.00110238	0.0032407	0.73455
cg27079907	0.0134701	0.00606994	0.0290784
cg27079927	-0.000641766	0.00462254	0.889902
cg27079934	-0.0157694	0.0152431	0.303757
cg27079975	-0.00242199	0.00184208	0.192028
cg27079996	-0.000398183	0.001899	0.834407
cg27080019	-0.0109798	0.00506825	0.0330155
cg27080043	-0.0174291	0.0129993	0.183484
cg27080085	-0.0160909	0.0106063	0.132867
cg27080119	-0.000757355	0.00392497	0.847442
cg27080194	0.00198213	0.00223495	0.377588
cg27080195	0.00788652	0.0137758	0.568467
cg27080206	0.00180253	0.014371	0.900474
cg27080211	0.00171643	0.00128128	0.18386
cg27080259	-0.00250643	0.0062218	0.68805
cg27080287	-0.0175577	0.00812792	0.033509
cg27080348	-0.00710748	0.00879713	0.421333
cg27080361	-0.0069232	0.00384229	0.075034
cg27080366	0.0141486	0.00490868	0.00497131
cg27080460	0.00722273	0.00482679	0.138173
cg27080461	-0.00779665	0.00445725	0.0837818
cg27080601	0.00141013	0.00139575	0.315151
cg27080643	-0.00422119	0.00343009	0.221776
cg27080667	-0.00999991	0.00546383	0.0706441
cg27080711	-0.00146028	0.00816541	0.858481
cg27080725	-0.000341042	0.0034911	0.922404
cg27080821	-0.00103308	0.00170672	0.546555
cg27080871	-0.00333267	0.00982237	0.735206
cg27080876	0.00817135	0.00920904	0.377354
cg27080917	-0.00654425	0.00557802	0.243909
cg27080986	0.00142444	0.00228129	0.533998
cg27081049	0.0303128	0.0288788	0.296784
cg27081085	-0.0189036	0.0134825	0.164448
cg27081103	0.00578905	0.00341896	0.0939916
cg27081107	-0.00171061	0.00420899	0.685433
cg27081177	0.0146965	0.00727512	0.0464489
cg27081230	-0.00620915	0.00427301	0.14979
cg27081243	-0.000742736	0.0014005	0.597231
cg27081271	-0.00287241	0.00678229	0.672964
cg27081319	-0.000760809	0.003608	0.833484
cg27081339	-0.00520766	0.00415206	0.213116
cg27081488	-0.00452554	0.010117	0.655757
cg27081585	0.00730358	0.00750359	0.33308
cg27081602	0.00186981	0.00207062	0.369007
cg27081603	-0.000998149	0.00115749	0.39087
cg27081634	0.00422609	0.00449035	0.349235
cg27081704	-0.00966934	0.0048271	0.0482751
cg27081745	-0.00645947	0.00448416	0.153313
cg27081772	-0.000792275	0.00502581	0.875105
cg27081787	0.0102729	0.0101399	0.31381
cg27081821	0.00272599	0.00493118	0.581814
cg27081864	-0.000704656	0.00357995	0.844417
cg27081928	0.000147063	0.00480472	0.975652
cg27081973	0.00262939	0.00220128	0.235536
cg27082002	8.20035e-06	0.00131611	0.995043
cg27082076	0.00159426	0.00370253	0.667833
cg27082183	0.0120317	0.0125186	0.339162
cg27082185	-0.00842783	0.00406732	0.0412181
cg27082223	-0.00451577	0.0108695	0.678832
cg27082276	0.00134462	0.00542645	0.804881
cg27082285	0.0291586	0.0165525	0.0816523
cg27082292	-0.00467519	0.0108764	0.668368
cg27082426	0.00615266	0.00613111	0.318395
cg27082433	-0.00243737	0.00518383	0.639398
cg27082454	-0.00253729	0.0082542	0.759278
cg27082467	0.00665647	0.0130769	0.612023
cg27082486	0.00018763	0.00190293	0.921683
cg27082552	-0.00213663	0.00715904	0.76607
cg27082554	-0.00504837	0.00432277	0.246055
cg27082627	-0.000442601	0.00366452	0.904144
cg27082657	0.00105937	0.00804417	0.89553
cg27082659	0.00141038	0.00470946	0.76529
cg27082726	0.00378175	0.00535271	0.481758
cg27082765	-0.0105304	0.0154107	0.496222
cg27082788	0.000859146	0.00307918	0.780893
cg27082828	0.00552669	0.00392604	0.162782
cg27082881	0.00231582	0.00351694	0.511971
cg27082921	-0.000920569	0.00676635	0.892095
cg27083009	-0.00693887	0.00512347	0.179138
cg27083040	-0.00408961	0.00670729	0.543633
cg27083089	0.0534676	0.0619962	0.390821
cg27083176	-0.00368209	0.00211034	0.0845538
cg27083183	0.0141273	0.0109681	0.20115
cg27083198	-0.00520326	0.00245819	0.0371404
cg27083228	-0.000596023	0.00125356	0.635647
cg27083257	-0.00441771	0.00408077	0.281992
cg27083273	-0.00226846	0.00824034	0.783748
cg27083278	0.000115316	0.00130668	0.92988
cg27083284	0.00123017	0.00242603	0.613389
cg27083344	0.00449696	0.0033105	0.177851
cg27083395	-0.00606767	0.0141175	0.668406
cg27083414	-0.00159112	0.0020379	0.43706
cg27083429	0.00184083	0.00141791	0.197625
cg27083466	-0.00186915	0.00294776	0.527684
cg27083484	0.000525814	0.0113724	0.963228
cg27083553	0.00854567	0.00410361	0.0402354
cg27083565	-0.0194447	0.00909399	0.0353049
cg27083604	-0.00762513	0.0053704	0.159226
cg27083614	0.000287861	0.00694111	0.967015
cg27083627	-0.0121969	0.00550098	0.0292149
cg27083633	-0.0186132	0.0131404	0.160203
cg27083640	-0.00473732	0.00391572	0.229624
cg27083642	-0.000750307	0.00569361	0.895462
cg27083643	-0.00584081	0.00526133	0.269998
cg27083689	0.00820029	0.008436	0.333716
cg27083740	0.00558531	0.0100876	0.581217
cg27083760	-0.00199832	0.00420957	0.636185
cg27083787	-0.0122833	0.00339403	0.000495711
cg27083860	-0.0030851	0.00842349	0.715068
cg27083891	0.00336357	0.00194679	0.0875812
cg27084026	-0.00166725	0.00168797	0.326027
cg27084028	-0.0476462	0.0421811	0.261766
cg27084073	-0.0130914	0.00629869	0.0406152
cg27084087	-0.00233355	0.00425077	0.584432
cg27084175	-0.00203245	0.00882484	0.818392
cg27084215	-0.00430613	0.00565675	0.448574
cg27084232	1.47963e-05	0.00595618	0.998024
cg27084310	0.00413058	0.0132449	0.755891
cg27084373	-3.62369e-05	0.00754348	0.996178
cg27084470	0.00789437	0.00552923	0.156943
cg27084498	0.00752734	0.0115186	0.515162
cg27084622	-0.00452001	0.00484358	0.353302
cg27084680	0.000264247	0.00115615	0.819749
cg27084712	0.00405373	0.0130025	0.755965
cg27084736	0.00306317	0.0075127	0.684471
cg27084777	0.00371628	0.00619469	0.550123
cg27084929	0.00882485	0.0113033	0.437077
cg27084944	-0.00262052	0.00627072	0.677051
cg27084952	-0.0136176	0.0164051	0.408766
cg27084959	0.000287966	0.00451489	0.949291
cg27084994	-0.0035948	0.00140564	0.0122779
cg27085045	-0.00818243	0.00418252	0.0536329
cg27085061	-0.006557	0.0101557	0.520208
cg27085072	0.00244119	0.00516674	0.637767
cg27085107	0.00123944	0.00378234	0.743933
cg27085215	-0.00947573	0.00581187	0.106631
cg27085261	-0.000171091	0.00324365	0.958055
cg27085265	-0.00339631	0.00356379	0.343227
cg27085335	-0.00466947	0.00699292	0.506065
cg27085350	0.00478332	0.00754535	0.527781
cg27085488	0.0230459	0.00970913	0.0198153
cg27085560	-0.00427248	0.00636151	0.503609
cg27085584	-0.000793023	0.00227645	0.728411
cg27085585	-0.00554116	0.00490403	0.261615
cg27085598	0.00123	0.00490581	0.80262
cg27085614	-0.00754942	0.0131753	0.568125
cg27085717	-0.00236188	0.00977522	0.809644
cg27085741	0.00382909	0.00326376	0.243913
cg27085821	-0.00139741	0.00129804	0.284655
cg27085846	-0.00437214	0.00441809	0.325114
cg27085869	0.00202499	0.00473433	0.669908
cg27085904	-0.00630358	0.00286891	0.0306634
cg27085972	-0.00296485	0.00653987	0.651426
cg27086006	-0.000480365	0.00627258	0.939132
cg27086014	0.00190779	0.010029	0.849574
cg27086020	0.00134987	0.0011728	0.252893
cg27086024	-0.000193234	0.00150717	0.898279
cg27086028	0.00154995	0.00684395	0.821367
cg27086051	-0.000576001	0.00198255	0.772098
cg27086116	-0.0135225	0.00845895	0.113536
cg27086132	-0.00404597	0.00556103	0.468837
cg27086157	-0.0928714	0.0582987	0.114781
cg27086308	-0.00776711	0.0110787	0.485123
cg27086356	0.00218747	0.00413508	0.598152
cg27086442	0.00150767	0.0025274	0.55237
cg27086452	-0.00993084	0.00439669	0.0264018
cg27086466	-0.00128999	0.00633804	0.839195
cg27086467	-0.00289864	0.00493517	0.558495
cg27086483	-0.00384244	0.0048172	0.427245
cg27086497	-0.0150209	0.0141308	0.290728
cg27086521	-0.00964513	0.00447052	0.0337237
cg27086554	0.0141533	0.0145466	0.333269
cg27086573	0.00324129	0.00566402	0.568622
cg27086636	0.000346762	0.0014735	0.814504
cg27086638	0.00873289	0.00685221	0.205893
cg27086672	0.010647	0.00422537	0.0135688
cg27086690	-0.01719	0.0103211	0.0994077
cg27086693	0.00522623	0.0048997	0.289084
cg27086701	0.00120533	0.0108147	0.911514
cg27086746	-0.00370588	0.00450189	0.412655
cg27086758	-0.00261696	0.00401936	0.516706
cg27086763	0.00348138	0.00602798	0.565068
cg27086791	0.00424272	0.0131543	0.747821
cg27086807	0.00532051	0.00393976	0.180369
cg27086813	-0.00177211	0.00276559	0.523357
cg27086874	0.00227285	0.0070701	0.748622
cg27086879	-0.000382499	0.00380112	0.920077
cg27086900	0.00806704	0.00368437	0.031235
cg27086904	-0.00780081	0.00670662	0.247949
cg27086933	-0.00970671	0.0104472	0.355398
cg27086941	-0.00584919	0.00557557	0.297049
cg27087057	-5.66722e-06	0.00102551	0.995603
cg27087059	0.00487899	0.00457809	0.289496
cg27087112	0.0142073	0.0115538	0.222138
cg27087136	0.0056295	0.00737308	0.447218
cg27087150	-0.00374723	0.00726975	0.607542
cg27087192	-0.00530598	0.00510872	0.301863
cg27087212	-0.00347206	0.00433018	0.424837
cg27087228	-0.00537424	0.0118255	0.650628
cg27087233	-0.0106092	0.010848	0.330793
cg27087243	-0.00529713	0.00672115	0.432763
cg27087286	-0.0115712	0.0106978	0.2824
cg27087377	-0.00290551	0.00139771	0.0405834
cg27087411	-0.00761527	0.00529324	0.153829
cg27087423	0.000290619	0.00108477	0.789404
cg27087428	0.0107805	0.00774622	0.167557
cg27087505	-0.000700356	0.00869004	0.935951
cg27087525	0.00162267	0.0023901	0.498996
cg27087536	0.00207749	0.00471901	0.660856
cg27087553	-0.00504155	0.0076705	0.512746
cg27087555	-0.00274957	0.00580956	0.637196
cg27087568	-0.00265221	0.00410523	0.519944
cg27087572	0.00184602	0.00152481	0.229306
cg27087614	-0.00723545	0.00532845	0.17801
cg27087622	-0.00213243	0.00187923	0.259602
cg27087642	-0.00350948	0.00479938	0.4666
cg27087650	0.00225674	0.00494103	0.649
cg27087753	-0.0011537	0.00130696	0.379812
cg27087781	-0.0168952	0.00820287	0.0424187
cg27087787	-0.0129589	0.012757	0.31253
cg27087809	-0.0178006	0.00858526	0.0410939
cg27087885	-0.00443697	0.0113181	0.696
cg27087956	-0.000222374	0.00323632	0.945376
cg27087977	-0.00462001	0.00753785	0.541536
cg27088038	0.0047278	0.00396886	0.236805
cg27088126	0.00618712	0.0108061	0.568422
cg27088150	-0.00457625	0.0113471	0.687719
cg27088176	7.11149e-05	0.00520132	0.989123
cg27088191	0.00152738	0.00152451	0.31918
cg27088194	-0.00201534	0.00325214	0.537078
cg27088197	0.0139859	0.00906551	0.126519
cg27088243	-0.00414395	0.00604412	0.494778
cg27088306	-0.00109066	0.00211003	0.606544
cg27088374	-0.000767985	0.0087698	0.930418
cg27088384	-0.00468361	0.00505316	0.35656
cg27088449	0.00169634	0.00190773	0.37635
cg27088466	-0.0103142	0.00662485	0.123126
cg27088473	0.00608033	0.00541125	0.264255
cg27088478	-0.00198753	0.00537489	0.712444
cg27088490	-0.00133983	0.00370111	0.718224
cg27088491	0.00281556	0.00433535	0.517763
cg27088535	-0.0033141	0.00496437	0.50617
cg27088538	-0.000383963	0.00344623	0.911544
cg27088541	0.0128225	0.00529428	0.0175126
cg27088635	-0.011108	0.0168116	0.510528
cg27088639	0.00595781	0.00435184	0.174513
cg27088655	0.00037476	0.00129048	0.772199
cg27088710	0.0248278	0.0138594	0.0767058
cg27088725	0.00219899	0.00273668	0.42386
cg27088726	0.000786972	0.0038966	0.840416
cg27088770	-0.00295281	0.0102601	0.774187
cg27088787	0.0232061	0.00659302	0.000689638
cg27088794	0.000168719	0.000866922	0.846146
cg27088822	-0.0144326	0.00725396	0.0497749
cg27088844	-0.000732222	0.0017981	0.684846
cg27088861	0.0024225	0.00501662	0.630383
cg27088877	-0.000230681	0.00129012	0.858506
cg27089037	0.000909009	0.00151311	0.549565
cg27089045	-0.00807216	0.00628095	0.20214
cg27089072	-0.00189559	0.00136363	0.168043
cg27089078	-0.00330904	0.00332825	0.322868
cg27089125	-0.000683152	0.00185581	0.713682
cg27089146	0.000993304	0.00543605	0.855439
cg27089219	-0.00924686	0.00913794	0.314383
cg27089240	0.000350927	0.00116809	0.764568
cg27089298	-0.00352124	0.00393357	0.373162
cg27089330	-0.0111593	0.00871996	0.204039
cg27089416	0.00125613	0.00438196	0.775055
cg27089483	-0.00458224	0.00242949	0.0626197
cg27089538	0.0018541	0.00366137	0.61386
cg27089547	0.000249151	0.00256537	0.922854
cg27089559	-0.00196062	0.00687591	0.776211
cg27089588	0.00327551	0.00443962	0.462627
cg27089595	-0.00829781	0.010348	0.424809
cg27089606	0.00461026	0.00423485	0.279316
cg27089675	-0.00160001	0.00547985	0.770997
cg27089683	-0.00628734	0.00438739	0.155428
cg27089703	0.00548317	0.00673063	0.417492
cg27089712	-0.0130449	0.00625983	0.0401016
cg27089714	0.00947799	0.00813055	0.246911
cg27089736	-0.00169214	0.00131404	0.201253
cg27089754	-0.000167589	0.00143579	0.907349
cg27089789	-0.00133106	0.0074527	0.858666
cg27089875	-0.0082621	0.00475406	0.0857661
cg27089895	-0.00336912	0.00589575	0.569168
cg27089973	0.000111078	0.00142433	0.938018
cg27090007	0.00280987	0.00208087	0.18041
cg27090024	-0.00246116	0.00160285	0.128291
cg27090029	0.0144824	0.00692977	0.0395473
cg27090062	-0.0230918	0.0103257	0.0278882
cg27090073	0.00917045	0.00605818	0.133719
cg27090078	0.00132277	0.00533689	0.804832
cg27090087	0.00733777	0.00641959	0.256163
cg27090150	-0.000999888	0.00226679	0.660233
cg27090201	0.000218544	0.00228099	0.923891
cg27090216	0.00390433	0.00391824	0.321796
cg27090284	0.00179582	0.00563786	0.750848
cg27090289	-0.000146706	0.00101397	0.885295
cg27090306	0.00102785	0.00908415	0.910175
cg27090318	-0.0157048	0.00806769	0.0548067
cg27090409	0.000238117	0.00510709	0.962919
cg27090415	-0.0055991	0.00675111	0.40917
cg27090417	0.000294132	0.00405152	0.942293
cg27090492	-0.000440378	0.00176502	0.80356
cg27090594	-0.00157214	0.0123901	0.899322
cg27090676	0.00673402	0.0142793	0.638397
cg27090678	-0.0029734	0.00439054	0.500058
cg27090679	-0.00386874	0.010376	0.710163
cg27090727	0.00629187	0.00746892	0.40187
cg27090775	-0.0044151	0.00584682	0.452212
cg27090784	-0.00488283	0.00743573	0.513125
cg27090808	-0.000454259	0.00275393	0.869367
cg27090848	-0.00159618	0.00371253	0.668299
cg27090858	0.00805343	0.00690505	0.246676
cg27090861	-0.0243567	0.0158003	0.126817
cg27090872	-0.000765047	0.00403296	0.849987
cg27090964	-0.00277379	0.00882587	0.754062
cg27090975	-0.000180512	0.00443621	0.967636
cg27090985	0.00063505	0.00138873	0.648605
cg27090988	0.00428687	0.00560888	0.446756
cg27091034	-0.00460729	0.00558245	0.41145
cg27091100	0.00134729	0.00440791	0.7606
cg27091233	-0.00210853	0.00123736	0.0919404
cg27091338	0.00850191	0.00604325	0.163036
cg27091343	0.00991045	0.00690791	0.154972
cg27091422	-0.0174229	0.00957356	0.0722143
cg27091607	0.00258118	0.00433746	0.553328
cg27091617	0.00101338	0.00571536	0.859679
cg27091631	-0.0089595	0.0102221	0.383182
cg27091642	0.00154374	0.003373	0.648326
cg27091643	-0.00890676	0.00541281	0.103476
cg27091703	-0.00307607	0.00189532	0.108212
cg27091741	-0.0128389	0.00489171	0.0102452
cg27091763	-0.000782855	0.00180555	0.665664
cg27091787	-0.0354724	0.0125275	0.00575359
cg27091791	-0.0047598	0.00405623	0.243816
cg27091836	0.00427318	0.00864953	0.622526
cg27091860	0.00778371	0.00959089	0.419251
cg27091865	-0.00742375	0.00599584	0.218991
cg27091886	-0.00583117	0.00703063	0.409151
cg27091955	-0.00183352	0.00395506	0.644101
cg27092035	0.0017143	0.00159507	0.285458
cg27092038	-0.00195555	0.00449655	0.664711
cg27092178	-0.00783216	0.00653221	0.233781
cg27092191	0.00226842	0.00556535	0.684571
cg27092248	0.0119101	0.00866846	0.172983
cg27092297	-0.00106674	0.00522186	0.838609
cg27092477	0.0120448	0.00606559	0.0502082
cg27092486	-0.0029553	0.00429027	0.492758
cg27092556	-0.0170741	0.00780109	0.0312991
cg27092565	-0.00592831	0.00345684	0.0899142
cg27092594	-0.00177283	0.00522615	0.735259
cg27092605	0.00416254	0.00752497	0.581571
cg27092613	0.0186703	0.0122242	0.130309
cg27092694	-0.00101017	0.00112706	0.372569
cg27092704	0.00261273	0.00397279	0.512496
cg27092705	0.000254615	0.00235961	0.914319
cg27092752	-0.000842608	0.00161505	0.603189
cg27092808	0.00084956	0.00160635	0.598239
cg27092869	-0.00682776	0.00583912	0.245471
cg27092877	-0.00620886	0.0137656	0.653082
cg27092935	0.00171742	0.00541069	0.751692
cg27092975	-0.00660902	0.00435301	0.132573
cg27092986	3.2916e-05	0.00347671	0.992468
cg27093000	-0.000174007	0.00101088	0.863732
cg27093023	0.00293106	0.00744355	0.694713
cg27093054	0.0013248	0.00378451	0.727141
cg27093143	0.000154591	0.00174129	0.929461
cg27093165	0.00275269	0.00456882	0.548412
cg27093242	0.0448918	0.0176427	0.0127081
cg27093273	-0.0161413	0.0135045	0.235234
cg27093287	0.0154667	0.0108581	0.157896
cg27093347	-0.00253564	0.00444936	0.570221
cg27093361	0.00273855	0.00554255	0.622483
cg27093376	0.0104012	0.00854186	0.22664
cg27093379	0.00843758	0.00664371	0.207467
cg27093403	-0.00894293	0.00653491	0.174684
cg27093546	-0.000130977	0.00251184	0.958534
cg27093563	0.011236	0.00727914	0.126318
cg27093569	0.000364999	0.00478756	0.939404
cg27093605	0.00562171	0.00571816	0.328269
cg27093637	0.00359043	0.00697677	0.608119
cg27093645	0.00182753	0.0018344	0.321888
cg27093784	0.0166609	0.00581368	0.00521497
cg27093801	0.00152514	0.00294529	0.605897
cg27093808	-0.00155732	0.00476487	0.744579
cg27093817	0.0018263	0.00476283	0.702323
cg27093835	0.0042444	0.0032496	0.194951
cg27093871	1.52343e-05	0.00406324	0.997017
cg27093888	0.00382406	0.00284268	0.182048
cg27093898	0.000534769	0.00387964	0.890686
cg27093901	-0.00346215	0.00552384	0.532455
cg27093912	-0.00147492	0.00378284	0.697565
cg27093940	0.00132236	0.00416972	0.751901
cg27093944	0.0019891	0.0133865	0.882221
cg27093949	-0.00344493	0.00450351	0.446375
cg27093958	0.0028276	0.00379778	0.458555
cg27093962	-3.51357e-05	0.00715703	0.996094
cg27093989	0.000460221	0.00239945	0.848343
cg27094076	-0.00874907	0.00481483	0.0726436
cg27094117	-0.0009313	0.00152962	0.544215
cg27094141	0.00935228	0.00484302	0.0567289
cg27094156	-0.00227342	0.00969324	0.81512
cg27094166	0.000196913	0.00135638	0.884909
cg27094173	-0.00877278	0.01059	0.409709
cg27094188	-0.00878135	0.00527022	0.0992658
cg27094229	0.00151061	0.00490274	0.758732
cg27094252	-0.00140555	0.00471001	0.766097
cg27094305	0.00607679	0.00345905	0.0824736
cg27094313	-0.0107967	0.0107193	0.316625
cg27094323	0.0137092	0.0138179	0.323882
cg27094376	-0.000511395	0.00362451	0.888122
cg27094426	0.00169523	0.00554476	0.760537
cg27094470	-0.00428105	0.00661934	0.519497
cg27094516	-0.00667227	0.00639559	0.299717
cg27094531	-0.00488379	0.00758631	0.521422
cg27094581	-0.00137685	0.0067743	0.839417
cg27094698	0.0105996	0.00701168	0.134234
cg27094756	-0.00404706	0.00568039	0.478085
cg27094808	-0.021379	0.0111666	0.0588361
cg27094813	0.0142243	0.00702588	0.0459795
cg27094834	-0.00842867	0.00985996	0.394989
cg27094846	-0.02027	0.0113075	0.0765105
cg27094848	-0.00360812	0.00698358	0.606706
cg27094856	-0.00172108	0.00194187	0.377898
cg27094942	-0.0101878	0.00552672	0.0686793
cg27095000	0.0221383	0.0137982	0.112244
cg27095035	-0.00169867	0.00626144	0.78681
cg27095074	0.00655658	0.00659893	0.323182
cg27095147	0.00110252	0.00336766	0.744164
cg27095192	-0.00245228	0.00530109	0.644807
cg27095222	0.0127362	0.00845729	0.135703
cg27095256	0.00122485	0.0018272	0.504413
cg27095304	0.00746793	0.00635309	0.24301
cg27095388	0.00975352	0.00853279	0.256148
cg27095467	-0.00543911	0.00497451	0.277238
cg27095471	-0.00556184	0.00510032	0.278509
cg27095527	-0.00226945	0.00395478	0.567551
cg27095563	0.00329534	0.00504842	0.515641
cg27095592	0.00596098	0.00263058	0.0259307
cg27095621	-0.00116602	0.00819473	0.887181
cg27095650	-0.00118429	0.00457988	0.796566
cg27095718	0.00615115	0.0117307	0.601359
cg27095820	0.000816284	0.00659698	0.90181
cg27095847	-0.00406176	0.00322834	0.211701
cg27095866	-0.0151007	0.00614067	0.0159073
cg27095910	-0.000792257	0.00157005	0.61511
cg27095915	0.0124015	0.0180771	0.494517
cg27095936	-0.00654939	0.00719639	0.365288
cg27095974	-0.0017359	0.00641432	0.787317
cg27095983	-0.00309884	0.00284979	0.279867
cg27095984	0.00132899	0.0037268	0.722253
cg27095988	0.000294754	0.00294491	0.920504
cg27096032	0.00151614	0.00198232	0.446442
cg27096043	0.0109608	0.0146191	0.455423
cg27096087	-0.00604036	0.00432144	0.165738
cg27096144	0.00444686	0.00160077	0.00670003
cg27096172	0.00438498	0.00490104	0.373415
cg27096185	-0.0201971	0.0124434	0.108183
cg27096253	-0.00481484	0.00323	0.139666
cg27096255	-0.00548678	0.00330332	0.100315
cg27096292	-0.00318	0.00219025	0.15013
cg27096298	0.00194197	0.00372667	0.603621
cg27096330	-0.00225304	0.00697667	0.747516
cg27096339	0.00129287	0.0044339	0.771295
cg27096404	-0.00659333	0.00413035	0.114045
cg27096416	-0.00112177	0.00536648	0.834911
cg27096477	-0.00140447	0.0081194	0.863071
cg27096534	0.00678206	0.00444437	0.13064
cg27096568	0.00185877	0.01009	0.85427
cg27096572	-0.00927401	0.00680244	0.176295
cg27096599	-0.00128599	0.00149189	0.391064
cg27096661	-0.00578797	0.00800111	0.471377
cg27096735	-0.00255003	0.00425251	0.550296
cg27096740	-0.00561187	0.00335319	0.0978031
cg27096759	0.00500556	0.00342979	0.148046
cg27096807	-0.00858293	0.00469021	0.0706795
cg27096892	-0.0020292	0.00364264	0.578912
cg27096951	0.00845041	0.00721441	0.244666
cg27096957	0.000228831	0.00678388	0.973169
cg27096981	-0.00366964	0.00249038	0.144218
cg27097007	-0.022182	0.0134831	0.103543
cg27097018	-0.00775762	0.00513498	0.134478
cg27097034	-0.00291996	0.00394569	0.461268
cg27097079	-0.00113226	0.00390319	0.77244
cg27097094	0.00270072	0.00496595	0.587938
cg27097106	-0.000316906	0.00900447	0.972005
cg27097137	-0.000952517	0.0063927	0.881898
cg27097143	-0.0014214	0.00391746	0.717607
cg27097169	0.0039637	0.00745679	0.596388
cg27097224	-0.00218411	0.00402094	0.588393
cg27097248	-0.00504556	0.00513855	0.32887
cg27097386	0.00555367	0.00816133	0.498004
cg27097438	-0.02668	0.0206785	0.20039
cg27097450	0.00430197	0.0043994	0.330858
cg27097489	-0.00250719	0.00471161	0.595992
cg27097542	-0.00912561	0.00623541	0.146931
cg27097575	-0.00220285	0.00423921	0.604636
cg27097586	2.07734e-05	0.00157916	0.989534
cg27097622	-0.000916653	0.0052296	0.861266
cg27097660	-0.00288279	0.00430498	0.50486
cg27097762	-0.00963394	0.00908449	0.29186
cg27097788	0.00376852	0.00612832	0.540202
cg27097806	0.00663986	0.00511618	0.197781
cg27097846	0.00454382	0.0037092	0.223876
cg27097923	0.00461359	0.00696929	0.509728
cg27097955	-0.00113076	0.00635556	0.859202
cg27097973	0.0173628	0.00737446	0.0208016
cg27098121	-0.000371192	0.00450504	0.934522
cg27098160	0.00205157	0.00177278	0.250331
cg27098268	-0.00744535	0.00642299	0.249558
cg27098432	0.00791236	0.00697829	0.25997
cg27098462	0.000571207	0.00356348	0.873021
cg27098470	-0.0110734	0.0123901	0.373933
cg27098523	-0.0014111	0.00598894	0.814284
cg27098572	5.94156e-05	0.0110984	0.995741
cg27098574	-0.00799236	0.00712514	0.265071
cg27098603	-0.00238768	0.0042189	0.572886
cg27098620	0.00246072	0.00364452	0.50135
cg27098663	0.0136235	0.00665308	0.0436055
cg27098685	0.0109277	0.0267002	0.683344
cg27098804	-0.00617197	0.00690256	0.373705
cg27098807	0.000607917	0.00661367	0.926974
cg27098847	0.00501986	0.00486846	0.305352
cg27098906	0.00942823	0.00868133	0.280463
cg27098943	0.000738181	0.00419149	0.860613
cg27099012	0.0026643	0.00578425	0.646225
cg27099023	-0.000115285	0.00131183	0.930173
cg27099088	-0.00873267	0.0158245	0.582469
cg27099134	-0.00361655	0.00620531	0.561525
cg27099136	0.00688593	0.00594595	0.249997
cg27099145	-0.000239378	0.00491584	0.961274
cg27099154	0.00827239	0.00451364	0.0702601
cg27099159	0.000581624	0.00143518	0.68628
cg27099262	0.0107946	0.0116634	0.357261
cg27099274	8.28106e-05	0.00154853	0.957474
cg27099277	-0.0011122	0.00676322	0.869759
cg27099280	0.00793392	0.00484034	0.104799
cg27099293	-0.00556612	0.0111631	0.619309
cg27099295	0.00387562	0.00566468	0.495685
cg27099358	0.00248142	0.00534004	0.643321
cg27099373	-0.000774594	0.00154251	0.61682
cg27099441	-0.00314994	0.00492255	0.52392
cg27099455	-0.000659918	0.00116375	0.572133
cg27099480	-0.0010382	0.00681747	0.879315
cg27099481	0.00232801	0.00256735	0.367031
cg27099486	-0.0179738	0.0144544	0.217032
cg27099493	0.00401636	0.00479304	0.404351
cg27099497	-0.00304101	0.00380553	0.426407
cg27099500	0.00128432	0.00221073	0.562776
cg27099511	0.00202063	0.00160011	0.210033
cg27099602	0.000903261	0.00363696	0.804444
cg27099625	-0.000204452	0.00166177	0.902365
cg27099665	-0.00769959	0.00734271	0.297265
cg27099692	-0.00803454	0.00594918	0.180349
cg27099726	0.00777547	0.00390823	0.0497859
cg27099759	-0.0015079	0.00551198	0.785065
cg27099880	-0.000527891	0.00337357	0.876019
cg27099896	0.00132677	0.00178468	0.459228
cg27099910	-0.0119536	0.0133278	0.372251
cg27099951	0.00612026	0.00759203	0.422359
cg27099956	-0.00456278	0.00605064	0.452826
cg27099991	0.00375901	0.00832126	0.652584
cg27100022	-0.0014483	0.00172833	0.40434
cg27100047	0.00914285	0.00966392	0.346728
cg27100062	-0.00321705	0.00244534	0.19177
cg27100085	-0.0061703	0.00612404	0.316463
cg27100123	-0.002584	0.00369673	0.486419
cg27100140	0.00391874	0.0128688	0.761464
cg27100149	0.0115082	0.00559312	0.0426252
cg27100177	-0.00463533	0.00998112	0.643514
cg27100221	-0.00566353	0.0117232	0.630235
cg27100227	-0.00336325	0.00531	0.528146
cg27100229	0.00407562	0.00427468	0.343013
cg27100236	0.00869311	0.00469141	0.0672746
cg27100266	-0.00101809	0.00563022	0.856924
cg27100292	-0.00141738	0.00531903	0.790506
cg27100316	-0.000562948	0.00117732	0.633736
cg27100331	0.00230031	0.00550376	0.677012
cg27100370	-0.0363318	0.019599	0.0671628
cg27100436	0.000340215	0.00151886	0.823287
cg27100471	-0.000779456	0.00575252	0.892531
cg27100472	0.00140749	0.0032864	0.669507
cg27100511	-0.00114851	0.00415079	0.78267
cg27100547	-0.00959356	0.00765994	0.213768
cg27100608	0.0175427	0.0159519	0.274488
cg27100654	0.00299465	0.00244625	0.224189
cg27100760	0.00213558	0.00690934	0.757996
cg27100806	-0.00197538	0.00228595	0.389888
cg27100876	0.0196802	0.010719	0.0697733
cg27100916	0.00233409	0.00778092	0.764911
cg27100990	-0.000159735	0.00148359	0.914507
cg27101004	-0.00129841	0.00273676	0.636379
cg27101023	-0.00401798	0.00482648	0.407414
cg27101034	0.0112097	0.013305	0.401807
cg27101095	0.00257452	0.00761508	0.736117
cg27101112	0.00181411	0.00185	0.329509
cg27101113	0.0104074	0.00634776	0.104713
cg27101125	-0.00324824	0.00324773	0.320008
cg27101131	0.00136343	0.0210703	0.948554
cg27101153	-0.00121106	0.00657623	0.854319
cg27101157	-0.00227896	0.00126729	0.0755992
cg27101277	0.0149088	0.0104846	0.15861
cg27101308	-0.00575912	0.00348812	0.102331
cg27101425	0.00353887	0.00619241	0.569145
cg27101428	-0.000140412	0.00568427	0.980349
cg27101602	0.00326033	0.00785714	0.679199
cg27101620	-0.0115985	0.0116824	0.323549
cg27101633	-0.00548468	0.0128422	0.670375
cg27101695	-0.000346626	0.00219341	0.874799
cg27101750	0.00254466	0.00653237	0.697824
cg27101802	-0.00704167	0.00381325	0.0682002
cg27101883	0.00185945	0.00505969	0.714136
cg27101899	0.000330348	0.00183222	0.857337
cg27101914	-0.0151711	0.0135286	0.265198
cg27101967	-0.0111905	0.00616601	0.0729904
cg27102046	0.0157086	0.00735716	0.0355603
cg27102101	0.00761797	0.00394118	0.0564994
cg27102117	-0.0108566	0.0252129	0.667827
cg27102138	-0.00137154	0.00416341	0.742625
cg27102141	-0.0156022	0.0139938	0.26795
cg27102180	-0.00134029	0.00355523	0.707098
cg27102297	0.00984834	0.00499204	0.0516927
cg27102304	0.0158669	0.0109347	0.150358
cg27102332	-0.000254907	0.00126284	0.840504
cg27102350	-0.000351419	0.00150283	0.815659
cg27102378	-8.38259e-05	0.0071757	0.990706
cg27102413	-0.00462644	0.00499342	0.356746
cg27102443	0.00268959	0.00722585	0.710636
cg27102469	-0.0071888	0.00564816	0.206491
cg27102544	-0.00297347	0.00592719	0.617169
cg27102580	-0.00139415	0.00457166	0.761129
cg27102629	0.0081029	0.00446401	0.0729448
cg27102691	-0.00844154	0.00584605	0.152338
cg27102718	0.000264805	0.00423858	0.950328
cg27102737	-0.0166764	0.0219206	0.448856
cg27102761	0.000250728	0.00733172	0.972798
cg27102772	-0.000631352	0.00999117	0.949759
cg27102864	-0.00778928	0.00413755	0.0630997
cg27102873	0.00807927	0.00689235	0.244313
cg27102892	-0.0077551	0.00748559	0.303071
cg27102904	-0.0440481	0.0218549	0.0469407
cg27102918	-0.0130082	0.00997611	0.195695
cg27102926	0.00968234	0.00745863	0.197671
cg27102941	-0.00428502	0.0049996	0.39376
cg27102995	-0.0170574	0.0165087	0.304358
cg27103042	-0.000321856	0.00130993	0.80649
cg27103043	-0.00640898	0.00378427	0.0939215
cg27103048	0.00930563	0.00979286	0.34462
cg27103083	0.00188516	0.00869161	0.828798
cg27103130	-0.00254934	0.00376458	0.50008
cg27103194	-0.0177906	0.0119321	0.139582
cg27103296	0.0046832	0.0035818	0.194488
cg27103436	-0.00333155	0.00593251	0.57585
cg27103585	-0.002226	0.0101547	0.827
cg27103591	-0.00286815	0.00328711	0.385313
cg27103603	0.0230296	0.0178485	0.200373
cg27103616	-0.00181113	0.00321899	0.575128
cg27103624	0.00611762	0.00766647	0.427061
cg27103642	0.00171361	0.00263323	0.516913
cg27103660	0.00297233	0.00452988	0.513453
cg27103664	-0.00738905	0.00367308	0.0473484
cg27103680	0.000649612	0.00133324	0.62731
cg27103685	-5.04358e-05	0.00115678	0.965323
cg27103801	0.00474364	0.00888129	0.594624
cg27103814	0.00279523	0.0055892	0.618259
cg27103850	0.0053968	0.00603599	0.373733
cg27103937	0.0154626	0.0107234	0.152907
cg27103949	-2.03241e-05	0.00396142	0.995918
cg27103964	0.00295154	0.00381755	0.441529
cg27103970	-0.00355795	0.00883289	0.688078
cg27104117	0.00248508	0.00426123	0.561279
cg27104165	0.008846	0.00354335	0.0144271
cg27104271	0.0158171	0.00542363	0.00450452
cg27104275	-0.00175199	0.00286301	0.542174
cg27104286	0.00457003	0.00445131	0.307422
cg27104290	0.000393216	0.00134428	0.770593
cg27104356	0.00313417	0.00554819	0.573596
cg27104358	-0.00154121	0.00392909	0.695828
cg27104374	0.00558857	0.00500271	0.267023
cg27104398	0.00597596	0.00693581	0.391271
cg27104413	-0.00304483	0.00423057	0.473625
cg27104437	-0.00014813	0.00420923	0.972008
cg27104448	-0.00498769	0.00918346	0.588438
cg27104452	0.00424593	0.00659879	0.521631
cg27104534	-0.00183613	0.0033274	0.582485
cg27104604	0.00651355	0.008602	0.450968
cg27104671	0.00395617	0.00726901	0.587661
cg27104695	0.00686071	0.00460906	0.140228
cg27104720	-0.00970713	0.00740187	0.193158
cg27104758	-0.00432807	0.00379784	0.257576
cg27104809	-0.00104177	0.00308074	0.736059
cg27104822	-0.00821766	0.00420558	0.053915
cg27104826	-0.00063023	0.00340895	0.853757
cg27104836	-0.00307481	0.00401802	0.446191
cg27104930	0.00110756	0.00426145	0.795553
cg27104969	0.00218138	0.00157634	0.169951
cg27104974	0.00763073	0.00465557	0.104814
cg27105094	-0.00372579	0.00527923	0.482232
cg27105123	-0.00337516	0.00717619	0.639298
cg27105183	-0.00306218	0.00652046	0.639796
cg27105205	0.00066774	0.00111285	0.550046
cg27105218	0.00242548	0.00412659	0.558211
cg27105233	-0.022903	0.0119441	0.058454
cg27105275	0.00269661	0.00176452	0.130081
cg27105304	0.0121532	0.0088124	0.171397
cg27105390	-0.00050415	0.00512926	0.921929
cg27105446	-0.000922495	0.00720362	0.898397
cg27105465	0.0105587	0.00744545	0.15972
cg27105577	-0.00559203	0.00367826	0.132064
cg27105598	-0.00185013	0.00438418	0.674064
cg27105619	0.0117856	0.0129395	0.364904
cg27105630	-0.000772484	0.00209452	0.713164
cg27105634	0.0154516	0.00619685	0.0145432
cg27105645	-0.000352704	0.00281209	0.900477
cg27105683	0.0129979	0.0101166	0.20227
cg27105694	-0.0151134	0.0098562	0.128809
cg27105755	0.00182609	0.00337032	0.589331
cg27105767	0.00732508	0.00935291	0.435644
cg27105827	0.014549	0.0072701	0.0484871
cg27105884	-0.00761529	0.00499066	0.13066
cg27105890	0.00291313	0.00476778	0.54279
cg27105914	0.00129119	0.00822328	0.875595
cg27105949	0.0119216	0.00847531	0.163099
cg27105975	0.00314488	0.00339588	0.356963
cg27105990	0.0129384	0.00537928	0.0182816
cg27106048	0.00788028	0.00589597	0.184853
cg27106049	0.00280011	0.00279765	0.319661
cg27106078	0.00524349	0.0126969	0.680641
cg27106183	0.0161781	0.00641693	0.0135193
cg27106191	-0.000509319	0.00373507	0.891851
cg27106204	0.00450607	0.00631582	0.477472
cg27106230	-0.0018016	0.00206722	0.385876
cg27106233	-0.000119836	0.00100263	0.905138
cg27106290	-0.00841203	0.00873358	0.338126
cg27106344	-0.00852048	0.0100394	0.398375
cg27106353	-0.00198097	0.00358546	0.582022
cg27106356	0.00973438	0.0055719	0.0841579
cg27106398	0.000710804	0.00217988	0.745151
cg27106411	-0.00170879	0.00128026	0.185448
cg27106448	-0.000972225	0.00579706	0.867201
cg27106476	0.000700277	0.00139389	0.616663
cg27106513	0.00244436	0.00239656	0.310582
cg27106536	-0.00244443	0.00190492	0.202822
cg27106592	-0.00413214	0.00562492	0.46455
cg27106643	0.00997882	0.00638121	0.121499
cg27106673	-0.00394066	0.00446208	0.379592
cg27106681	-0.00465097	0.00445121	0.298974
cg27106713	0.00362264	0.00512916	0.481899
cg27106726	-0.000607061	0.00141366	0.668676
cg27106766	0.00192992	0.0057702	0.738835
cg27106802	-0.000404465	0.00144135	0.779671
cg27106904	0.01016	0.00895097	0.259461
cg27106909	0.00353633	0.00140223	0.0134919
cg27106936	0.00192693	0.00405132	0.63553
cg27106950	-0.000597258	0.00317183	0.851079
cg27106959	0.0070931	0.00709175	0.319993
cg27107051	-0.000408151	0.00384342	0.915672
cg27107076	-0.0125503	0.00570759	0.0305392
cg27107094	-0.00564805	0.00687441	0.413547
cg27107110	0.0270096	0.01806	0.138391
cg27107144	-0.00106015	0.00209718	0.614477
cg27107150	-0.0477778	0.0316841	0.135191
cg27107171	0.00122499	0.00194178	0.529787
cg27107194	0.00255185	0.00454619	0.576025
cg27107223	-0.00262988	0.00236627	0.269456
cg27107227	0.0066241	0.00490497	0.180362
cg27107277	-0.00790348	0.00683426	0.250663
cg27107363	0.00644351	0.0146563	0.661288
cg27107388	-0.0102434	0.00676378	0.133535
cg27107485	6.39523e-05	0.00527306	0.990351
cg27107522	-0.000806688	0.00410391	0.844626
cg27107531	0.00025652	0.00172231	0.881946
cg27107532	-0.00254554	0.00438641	0.563197
cg27107585	-0.00221565	0.00492917	0.654191
cg27107611	0.0105572	0.0095599	0.2725
cg27107685	-0.0286641	0.0118214	0.017387
cg27107784	-0.00372765	0.00679183	0.584518
cg27107882	-0.00262396	0.00348815	0.453931
cg27107955	-0.00377462	0.00462128	0.416278
cg27107963	-0.0157123	0.00596326	0.00996417
cg27107970	-0.00808415	0.00664535	0.22708
cg27108047	-0.00101798	0.00121647	0.404982
cg27108059	0.00434647	0.00474813	0.362509
cg27108086	-0.00262661	0.00296733	0.378503
cg27108109	0.0271314	0.0167064	0.10799
cg27108130	-0.00716432	0.00368424	0.0550558
cg27108147	0.00771544	0.0136297	0.572799
cg27108154	-0.000765462	0.00409469	0.852143
cg27108167	-0.000389495	0.00147821	0.792795
cg27108264	-0.0149091	0.0114112	0.194813
cg27108281	-0.0218729	0.00969527	0.0265758
cg27108388	-0.00248797	0.00139377	0.0777353
cg27108398	0.00842506	0.00659115	0.204565
cg27108424	0.00694551	0.00810654	0.393921
cg27108452	-0.00136757	0.002267	0.547913
cg27108495	0.0163495	0.00748972	0.0317348
cg27108504	0.00560993	0.00584759	0.340037
cg27108577	-0.00016829	0.00507557	0.973625
cg27108600	-0.00369085	0.00332893	0.270607
cg27108629	0.00231318	0.0117665	0.844607
cg27108668	0.00163197	0.00186437	0.383795
cg27108705	0.00249422	0.00418921	0.553127
cg27108711	0.000849831	0.00206906	0.682279
cg27108713	-0.00359214	0.00485447	0.461313
cg27108734	-0.00870782	0.00506294	0.0890033
cg27108871	-0.0137108	0.0121606	0.262639
cg27108889	0.000944584	0.0104406	0.92812
cg27108925	0.00244068	0.00150396	0.108242
cg27108949	-0.00108517	0.00726428	0.881596
cg27108984	0.00309897	0.00316827	0.330723
cg27108986	-0.00490161	0.00533105	0.360405
cg27108990	-0.00541306	0.00670333	0.421571
cg27108998	-0.000941524	0.00432529	0.828189
cg27109006	-0.00158872	0.00575299	0.783083
cg27109030	0.00485203	0.00575421	0.401421
cg27109043	-0.00305706	0.00388831	0.433877
cg27109056	-0.00734513	0.0174724	0.675241
cg27109057	-0.00125452	0.00204707	0.541583
cg27109106	0.000700394	0.00440972	0.874171
cg27109125	-0.00463608	0.00476106	0.332881
cg27109131	-0.000255787	0.00163578	0.876104
cg27109158	-0.00392748	0.00458657	0.394185
cg27109163	-0.00307503	0.00186905	0.103529
cg27109238	-0.000937801	0.00759105	0.901964
cg27109297	0.00811726	0.00878379	0.357981
cg27109316	0.011686	0.0136525	0.39437
cg27109374	0.0146435	0.00913567	0.112584
cg27109396	-0.00275745	0.00461462	0.551695
cg27109426	0.00982615	0.00978163	0.317899
cg27109461	0.00383891	0.00895188	0.669101
cg27109514	-0.00266154	0.0015744	0.0945111
cg27109555	-0.00232661	0.00655105	0.723336
cg27109568	-0.000338997	0.00425918	0.936744
cg27109588	0.000100538	0.00417075	0.980824
cg27109600	0.0195811	0.0151049	0.198287
cg27109614	-0.000903809	0.00105101	0.392183
cg27109623	-0.00613073	0.00385128	0.115042
cg27109647	-0.00131212	0.00233835	0.576152
cg27109650	0.00604343	0.00418221	0.152041
cg27109654	-0.00519799	0.00571894	0.36591
cg27109657	-0.00856568	0.00763359	0.264906
cg27109672	0.0152785	0.00888095	0.0889216
cg27109827	0.000295586	0.00187353	0.875004
cg27109877	0.000547735	0.00134853	0.685613
cg27109890	0.0014078	0.00337175	0.67732
cg27109907	-0.00484987	0.00525581	0.358683
cg27109912	0.00522075	0.00386455	0.18022
cg27109947	0.00293187	0.00819055	0.721242
cg27109971	0.000391965	0.00116053	0.736368
cg27109989	0.000569494	0.0060982	0.925811
cg27110005	0.0069159	0.00489647	0.161392
cg27110007	0.0034911	0.0067446	0.606041
cg27110054	-0.0239637	0.0119309	0.0476877
cg27110056	-0.0206752	0.0148941	0.168635
cg27110090	0.000445681	0.00495416	0.928525
cg27110108	0.0224096	0.00810661	0.00696152
cg27110129	-0.000176555	0.0015213	0.907876
cg27110166	-0.00174422	0.0111566	0.876127
cg27110177	-0.00215717	0.00342435	0.530378
cg27110206	-0.00996142	0.0047203	0.0377004
cg27110277	-0.00516794	0.00975826	0.597741
cg27110338	0.0075169	0.00534082	0.162859
cg27110374	0.00560442	0.00979152	0.568544
cg27110398	-0.00430192	0.00357681	0.232346
cg27110491	-0.00546174	0.00501729	0.279343
cg27110513	0.00489756	0.0101325	0.630059
cg27110521	0.0229193	0.00694293	0.00139785
cg27110569	-0.00479132	0.0147769	0.746532
cg27110580	0.00206351	0.00741948	0.78158
cg27110648	0.000819083	0.00343054	0.811851
cg27110655	0.00214007	0.00642173	0.739744
cg27110722	0.00555189	0.00827874	0.504239
cg27110785	0.000664309	0.0092064	0.942642
cg27110790	-0.0032037	0.00550579	0.562153
cg27110831	-0.00310676	0.00451677	0.493391
cg27110842	-0.000128289	0.00945508	0.989205
cg27110849	-0.00386799	0.00422919	0.362932
cg27110877	-0.0449447	0.0182468	0.0157416
cg27110883	0.00191543	0.00375477	0.61125
cg27110938	-0.00389112	0.00598202	0.517104
cg27110963	-0.0022429	0.0066806	0.73788
cg27110994	0.000118851	0.00125875	0.924993
cg27111012	0.000664787	0.00326322	0.839047
cg27111050	-4.65343e-05	0.00485818	0.992379
cg27111077	-0.00054718	0.00424312	0.897689
cg27111150	-0.0252559	0.011273	0.0276125
cg27111240	-0.00446051	0.00462683	0.337691
cg27111250	-0.00135233	0.00249881	0.589759
cg27111362	-0.00267703	0.00457011	0.559546
cg27111374	0.000243586	0.0078465	0.975306
cg27111394	-0.00118165	0.00637522	0.853385
cg27111395	-0.00386381	0.0048302	0.425931
cg27111444	0.00895259	0.00682444	0.193025
cg27111461	0.00327774	0.00399245	0.413899
cg27111463	-0.00367856	0.00200834	0.0704274
cg27111472	0.00326389	0.00825482	0.693521
cg27111499	0.00519296	0.00998661	0.604389
cg27111528	-0.000887407	0.0043556	0.839033
cg27111529	-0.00221355	0.0058614	0.706612
cg27111588	0.000288896	0.00706418	0.967473
cg27111602	-0.00757831	0.00862645	0.382094
cg27111634	0.00523202	0.00621028	0.40183
cg27111656	-0.00351342	0.00410822	0.394781
cg27111678	0.00100444	0.00151179	0.508189
cg27111679	-0.00800276	0.0102356	0.436423
cg27111704	0.0177272	0.0180165	0.327871
cg27111711	-0.011889	0.0063818	0.0658434
cg27111756	-0.00305953	0.00739604	0.680133
cg27111835	0.00414697	0.00605826	0.495469
cg27111836	0.00181089	0.00574781	0.753472
cg27111890	-0.000752375	0.00419002	0.857913
cg27111925	-0.00824129	0.00504185	0.105751
cg27111970	-0.000751709	0.00403857	0.852774
cg27112045	-0.00296417	0.00545113	0.58799
cg27112062	-0.0184973	0.014488	0.205095
cg27112066	-0.00165061	0.00708695	0.81638
cg27112081	-0.0015263	0.00415804	0.714456
cg27112102	0.00108039	0.00327036	0.741925
cg27112142	-0.00182363	0.00149606	0.226156
cg27112146	-0.00285565	0.00655734	0.664285
cg27112156	0.000563494	0.00159403	0.724566
cg27112264	0.000870759	0.00299543	0.771976
cg27112280	0.019282	0.0101139	0.0598878
cg27112317	-0.000167622	0.00244762	0.945558
cg27112321	-0.00734269	0.0031436	0.0218039
cg27112339	-0.00371963	0.00618265	0.548989
cg27112370	0.00178746	0.00300228	0.553142
cg27112381	-3.82104e-05	0.00156068	0.980523
cg27112414	-0.0177038	0.00674665	0.0102601
cg27112429	-0.00342026	0.00522281	0.514279
cg27112470	0.00579095	0.00472861	0.224008
cg27112487	0.00117196	0.00570177	0.837628
cg27112525	-0.00132205	0.00179747	0.464012
cg27112565	-0.00453068	0.00234424	0.0565279
cg27112570	-0.000897	0.00197052	0.650093
cg27112585	0.00512869	0.00798682	0.522468
cg27112666	-0.00221696	0.0050589	0.662306
cg27112742	0.00176446	0.00685637	0.797519
cg27112766	-0.0198532	0.0119941	0.101477
cg27112795	-0.00377874	0.00335458	0.263075
cg27112809	0.0124991	0.00541756	0.0234214
cg27112827	0.00165083	0.00330063	0.618227
cg27112889	0.00257756	0.00236258	0.278288
cg27112896	-0.00297596	0.00540926	0.58362
cg27112958	-0.00655114	0.00568948	0.252702
cg27112963	-0.00530051	0.00400046	0.188649
cg27112972	-0.00678744	0.012061	0.575045
cg27112983	-0.0774796	0.0533478	0.150002
cg27112993	0.01322	0.00621723	0.0363074
cg27113009	-0.000885922	0.00160946	0.583424
cg27113015	-0.0066133	0.00447453	0.143022
cg27113030	-0.0057583	0.00394718	0.148211
cg27113059	-0.000243858	0.00138252	0.8604
cg27113091	0.0132614	0.00758382	0.0838807
cg27113138	-0.00295505	0.00243009	0.227266
cg27113153	0.00067307	0.00189763	0.72368
cg27113326	0.0128728	0.0100473	0.203522
cg27113347	0.000121706	0.00463993	0.979134
cg27113374	-0.00724744	0.0106278	0.497094
cg27113379	0.00077849	0.00501112	0.876903
cg27113401	-0.00369755	0.00507468	0.468186
cg27113419	0.00595515	0.00404646	0.144711
cg27113430	0.0233906	0.014009	0.0985773
cg27113470	-0.00501135	0.00736617	0.498109
cg27113480	0.00145264	0.00251343	0.564791
cg27113538	-0.00214454	0.00384431	0.578382
cg27113548	-0.0026633	0.0039999	0.507274
cg27113656	0.00182805	0.00418435	0.663282
cg27113662	-0.000702714	0.00151103	0.643052
cg27113665	-0.000275315	0.00260539	0.916086
cg27113736	-0.000604289	0.00525688	0.908748
cg27113805	7.35386e-05	0.0012309	0.952497
cg27113843	0.00817869	0.00413044	0.0508526
cg27113848	0.00447329	0.0415281	0.914468
cg27113856	-0.0140643	0.00544052	0.0114002
cg27113868	-0.0251207	0.0099823	0.0136862
cg27113929	-0.00537717	0.00389419	0.170871
cg27113978	-0.000459247	0.00130862	0.726482
cg27113993	0.00239974	0.003271	0.46514
cg27114026	-0.00119436	0.00688589	0.8627
cg27114028	-0.00197549	0.00513537	0.701411
cg27114086	-0.00307521	0.00216206	0.158499
cg27114094	0.00273013	0.00131471	0.0407883
cg27114120	0.00907106	0.00589471	0.127471
cg27114316	3.11813e-05	0.00339662	0.992696
cg27114354	0.0016147	0.0063455	0.799738
cg27114426	0.00997503	0.0103365	0.337206
cg27114428	0.000300394	0.00182358	0.869541
cg27114438	-0.00697408	0.00424163	0.103744
cg27114512	0.0120366	0.0059248	0.0452497
cg27114661	0.00226413	0.00126129	0.0761109
cg27114691	-0.00213931	0.00631554	0.735623
cg27114701	0.00474224	0.0071159	0.506901
cg27114706	0.0237127	0.0318542	0.458633
cg27114734	0.0031276	0.00793036	0.694263
cg27114740	-0.000756462	0.0053646	0.888188
cg27114796	0.000438275	0.0056168	0.937984
cg27114815	0.0207961	0.011469	0.0732438
cg27114827	-0.000778547	0.00416992	0.852326
cg27114873	-0.0128972	0.00787664	0.105159
cg27114898	0.00603715	0.00447661	0.180965
cg27114965	0.022732	0.010278	0.0296073
cg27115113	0.00270064	0.00461803	0.560194
cg27115154	0.00614512	0.00396166	0.124497
cg27115162	-0.00626323	0.00739974	0.399645
cg27115179	0.00457658	0.00440116	0.301287
cg27115227	-0.00543174	0.00686005	0.430635
cg27115340	0.001065	0.00146474	0.469119
cg27115361	0.00181825	0.00157919	0.25273
cg27115419	-0.00130844	0.00306091	0.670095
cg27115439	-0.0159623	0.00547997	0.00455045
cg27115487	0.0034886	0.00908317	0.701861
cg27115490	0.00460208	0.00483993	0.344311
cg27115548	-0.000286187	0.00166642	0.864042
cg27115690	0.00606185	0.00437792	0.169703
cg27115721	0.00254216	0.00130317	0.0543044
cg27115745	-0.00207901	0.00408717	0.612273
cg27115788	0.00548788	0.0109814	0.618518
cg27115863	0.00910982	0.00727663	0.213951
cg27115884	0.00945502	0.00917909	0.305837
cg27115896	0.00538506	0.00546743	0.327387
cg27115973	-0.0101362	0.00897395	0.261785
cg27115978	-0.00251027	0.00579574	0.665998
cg27115990	-0.0103339	0.00936047	0.272642
cg27116036	0.000540946	0.00330429	0.870339
cg27116046	-0.006867	0.00530045	0.198557
cg27116061	0.00635035	0.00243864	0.0108322
cg27116069	-0.00541578	0.00673385	0.423438
cg27116072	-0.00400862	0.00517194	0.4404
cg27116111	-0.00314239	0.00729532	0.667722
cg27116149	0.00914477	0.0115512	0.430703
cg27116186	-0.00690902	0.0070161	0.327484
cg27116232	-0.00448434	0.00315382	0.158638
cg27116253	0.00528127	0.00798653	0.510185
cg27116365	-0.00391385	0.0067233	0.561983
cg27116455	0.0146911	0.00947614	0.124694
cg27116469	0.00553025	0.00465058	0.237615
cg27116500	-0.00422178	0.00627808	0.503071
cg27116508	-0.0116734	0.011102	0.295954
cg27116543	-0.00425595	0.0045142	0.348399
cg27116713	0.000281544	0.00121201	0.816854
cg27116770	0.0087667	0.0081078	0.282566
cg27116819	0.000693748	0.00124903	0.580025
cg27116842	-0.000948738	0.00140137	0.500197
cg27116863	0.00388859	0.00786571	0.622289
cg27116897	-0.004843	0.011608	0.677552
cg27116944	0.00036366	0.00123565	0.769224
cg27116966	0.00559141	0.00664888	0.402679
cg27117005	-0.00451146	0.00588054	0.445049
cg27117020	-0.00794997	0.00566706	0.164223
cg27117179	-0.000765168	0.00291419	0.793506
cg27117196	0.00720011	0.00483312	0.139908
cg27117243	0.0178456	0.0272603	0.514429
cg27117294	0.000809704	0.00328306	0.805775
cg27117297	-0.00176058	0.024651	0.943227
cg27117313	-0.00130938	0.00324205	0.687297
cg27117431	-0.0063037	0.00775208	0.418345
cg27117439	0.021719	0.0258149	0.402468
cg27117473	-0.000568689	0.00425981	0.894106
cg27117476	-0.00787171	0.00479313	0.104139
cg27117491	-0.00372995	0.00620028	0.54902
cg27117509	-0.0047449	0.00461656	0.306893
cg27117561	0.00128572	0.00360454	0.722185
cg27117585	0.00157964	0.0113431	0.889566
cg27117613	0.0038319	0.00630697	0.545057
cg27117639	-0.00191821	0.00194055	0.325656
cg27117650	0.00189413	0.00196377	0.337451
cg27117679	0.0215366	0.0125343	0.0893144
cg27117695	0.0146911	0.0152235	0.337207
cg27117701	-0.000263794	0.00493893	0.957527
cg27117720	0.010906	0.00436458	0.0143418
cg27117749	0.000858069	0.00140748	0.543682
cg27117754	0.00766496	0.00552361	0.168781
cg27117792	5.53296e-05	0.00555869	0.992081
cg27117828	-0.00824245	0.00748121	0.273608
cg27117853	-0.001835	0.00591875	0.757278
cg27117860	-0.00362175	0.00412155	0.381966
cg27117980	-0.00266926	0.00393227	0.49906
cg27117982	-0.00628397	0.0085584	0.464773
cg27118035	0.007072	0.00696577	0.312802
cg27118042	-0.0201433	0.0189051	0.289599
cg27118059	0.000555316	0.0014347	0.699656
cg27118062	-0.000866778	0.00456329	0.849794
cg27118072	-0.00683644	0.00672169	0.31194
cg27118080	0.0991007	0.0353566	0.00624324
cg27118102	-0.00447678	0.004758	0.349363
cg27118178	0.0172985	0.00964352	0.0763207
cg27118183	-0.0010443	0.00592973	0.860615
cg27118196	-0.000146817	0.00529271	0.977933
cg27118231	-0.00219732	0.00388837	0.57346
cg27118278	-0.000423583	0.0025859	0.870265
cg27118298	0.00499424	0.00590746	0.4002
cg27118357	-0.00501284	0.00574035	0.384924
cg27118427	-0.00290061	0.0035912	0.421467
cg27118457	0.000127438	0.00401126	0.974728
cg27118485	0.00210319	0.00551639	0.703939
cg27118526	-0.00252233	0.00203635	0.218805
cg27118576	-0.0038046	0.00481048	0.431155
cg27118612	0.00442159	0.00389842	0.259827
cg27118658	0.00202309	0.00317193	0.525272
cg27118809	0.000975047	0.00145305	0.503977
cg27118825	-0.00598071	0.00688289	0.38728
cg27118929	-0.0184383	0.0136425	0.180029
cg27118937	0.00182555	0.00217457	0.40349
cg27118949	0.00719345	0.014332	0.616994
cg27118968	0.00966819	0.0042399	0.0250353
cg27118986	-0.00827617	0.00566336	0.147521
cg27119004	0.00988426	0.0047257	0.0393898
cg27119030	0.00142253	0.00140073	0.312652
cg27119047	-0.00387041	0.00314214	0.221352
cg27119063	-0.00257318	0.00967957	0.790994
cg27119206	0.00279918	0.00382439	0.46618
cg27119212	-0.00132058	0.00294012	0.654433
cg27119222	-0.00310717	0.00638378	0.627675
cg27119255	-0.00607368	0.00441234	0.172193
cg27119296	0.00920616	0.0103673	0.376989
cg27119318	-0.047936	0.0189537	0.0132378
cg27119329	-0.0165069	0.0081623	0.0462134
cg27119392	-0.00175215	0.00139865	0.213657
cg27119412	-0.00576003	0.004523	0.206233
cg27119415	-0.00214629	0.00400379	0.593281
cg27119428	-0.00527024	0.00487327	0.282481
cg27119430	-0.00233949	0.0075645	0.757854
cg27119449	0.000424756	0.00577472	0.941534
cg27119451	-0.00365488	0.0024866	0.145215
cg27119455	0.0019204	0.00322975	0.553656
cg27119456	-0.0111549	0.0261361	0.67058
cg27119551	-0.0058625	0.00396391	0.142761
cg27119612	-0.00153773	0.0052401	0.769873
cg27119660	-0.00926877	0.0108296	0.394418
cg27119715	-0.000622639	0.00566965	0.912805
cg27119740	0.00742214	0.00519851	0.156945
cg27119778	-0.000555054	0.00568177	0.922403
cg27119815	0.00448787	0.00370598	0.229183
cg27119871	0.00579364	0.0122598	0.637701
cg27119904	0.0104403	0.014924	0.486066
cg27119919	-0.00371729	0.0117338	0.752154
cg27119936	-0.00319972	0.00270241	0.239628
cg27119994	-0.00784367	0.00638842	0.222836
cg27120059	0.00250407	0.00395676	0.528485
cg27120125	-0.013116	0.0107302	0.224879
cg27120170	-0.00221294	0.00531776	0.678332
cg27120228	-0.000125702	0.00653126	0.984689
cg27120246	0.00226709	0.00805179	0.778947
cg27120268	-0.00631594	0.00904132	0.486688
cg27120319	0.0125449	0.00899211	0.166538
cg27120389	-0.00127558	0.00465029	0.784504
cg27120405	-0.0201372	0.0147787	0.17653
cg27120437	-0.0017345	0.00433719	0.690201
cg27120488	-0.0019835	0.0075291	0.792831
cg27120522	0.00308797	0.00692319	0.656682
cg27120531	0.00283271	0.00514785	0.583544
cg27120543	-0.01626	0.0124032	0.193325
cg27120568	0.000444409	0.00655419	0.946096
cg27120649	0.00875432	0.00544516	0.111519
cg27120667	0.000653568	0.00137585	0.635958
cg27120683	0.000824516	0.00168898	0.626655
cg27120766	0.0094993	0.00663253	0.155662
cg27120816	0.000436997	0.00127035	0.731678
cg27120833	-0.00139613	0.00588755	0.813111
cg27120931	-0.00016601	0.00154561	0.914713
cg27120934	-0.00515086	0.00512654	0.317806
cg27120999	0.00963144	0.00705239	0.175554
cg27121095	0.00169356	0.0044491	0.704389
cg27121099	-0.00545728	0.0033344	0.105314
cg27121132	0.000180773	0.00164945	0.912982
cg27121144	0.006553	0.00934198	0.48489
cg27121267	0.00318513	0.00412371	0.441975
cg27121276	-0.00436152	0.00571933	0.447769
cg27121309	-0.00674834	0.0101578	0.508223
cg27121316	0.014016	0.00848364	0.102114
cg27121342	-0.00138429	0.00318979	0.66538
cg27121356	0.00301557	0.00701872	0.668514
cg27121376	-0.00389829	0.00329513	0.240013
cg27121379	-0.00363657	0.00422552	0.391813
cg27121408	0.00358946	0.0100149	0.720904
cg27121462	0.00033052	0.00136478	0.809212
cg27121531	-0.0588559	0.0440393	0.184891
cg27121538	0.00881322	0.00735253	0.233913
cg27121547	0.0100932	0.00543124	0.0664998
cg27121663	-0.00664939	0.00494575	0.182292
cg27121758	-0.0120514	0.0103477	0.247344
cg27121781	-0.00160189	0.00314746	0.612078
cg27121865	-0.00464229	0.00603886	0.444132
cg27121870	-0.00978788	0.00530478	0.0684244
cg27121959	-0.0118638	0.00659552	0.0755233
cg27121980	0.00572633	0.00551334	0.301854
cg27122065	-0.00474412	0.00780666	0.544968
cg27122127	-0.0019471	0.00181099	0.285278
cg27122155	-0.0119567	0.00965871	0.219075
cg27122213	0.000696544	0.00551132	0.899719
cg27122246	-0.00652419	0.00477582	0.175432
cg27122367	-0.00151944	0.00305667	0.620379
cg27122419	0.00134715	0.00229368	0.558501
cg27122431	-0.00375501	0.00362916	0.303687
cg27122441	-0.00258597	0.00312348	0.409986
cg27122449	-0.00385865	0.00786786	0.625063
cg27122536	-0.00125456	0.00214788	0.56067
cg27122614	-0.000756057	0.00635775	0.905614
cg27122659	0.0011085	0.00112451	0.326984
cg27122688	-0.0137931	0.00999221	0.171006
cg27122706	0.00446064	0.00459282	0.334131
cg27122888	-0.0119162	0.00498157	0.0189075
cg27122942	-0.000860957	0.00111009	0.440105
cg27122958	0.00518613	0.00553617	0.351469
cg27122965	0.000964231	0.00352301	0.784968
cg27123016	-0.00776393	0.00419035	0.0672998
cg27123071	0.00500464	0.0066227	0.451882
cg27123106	-0.00196701	0.00253359	0.439636
cg27123166	0.00302032	0.00387743	0.438123
cg27123208	0.00318065	0.00428575	0.459998
cg27123256	-0.00384258	0.0035698	0.284719
cg27123273	0.0153213	0.0125186	0.224301
cg27123312	-0.00908627	0.00534502	0.0927133
cg27123327	0.000994986	0.0076008	0.896152
cg27123351	0.0117684	0.00771883	0.130976
cg27123380	0.0136594	0.0117721	0.249094
cg27123392	0.00812468	0.00431167	0.0628574
cg27123414	0.00628195	0.0108083	0.562596
cg27123417	-2.82832e-05	0.00115898	0.980587
cg27123423	0.0145918	0.00641903	0.025477
cg27123464	-0.000571111	0.00677245	0.932989
cg27123491	-0.0130628	0.00462407	0.00586305
cg27123514	-0.0108029	0.0133516	0.420662
cg27123522	-0.00238418	0.0073857	0.747613
cg27123533	-0.000812605	0.00385201	0.833415
cg27123614	-9.09338e-05	0.00888204	0.991855
cg27123617	0.00406106	0.00551353	0.46337
cg27123665	-0.00201839	0.00147406	0.174438
cg27123671	0.00139429	0.00248995	0.576942
cg27123686	0.00393257	0.00492011	0.426302
cg27123689	0.00117935	0.00585623	0.840869
cg27123691	-0.000756218	0.00349615	0.82926
cg27123762	0.0015921	0.00449791	0.724221
cg27123798	0.0198046	0.0157279	0.211327
cg27123808	-0.0015555	0.00707803	0.82657
cg27123817	0.00360203	0.00448081	0.423658
cg27123834	-0.00651	0.00579472	0.264343
cg27123859	0.00249961	0.00760427	0.743164
cg27123874	-0.013366	0.00677583	0.0517164
cg27123880	-0.00569046	0.00492795	0.251362
cg27123903	-0.00172154	0.00228487	0.453214
cg27123975	0.00169958	0.00486294	0.727561
cg27124015	0.00112767	0.00282234	0.690465
cg27124027	-0.0028306	0.0037913	0.457315
cg27124033	0.00106804	0.00729438	0.883929
cg27124117	0.0106841	0.00883111	0.229624
cg27124130	0.000853702	0.00390253	0.827352
cg27124170	-0.000187466	0.00123328	0.879534
cg27124205	0.000984621	0.00191709	0.608833
cg27124276	-0.000306513	0.00364166	0.933116
cg27124293	0.0018719	0.00251225	0.458214
cg27124296	-0.00262384	0.00754884	0.728994
cg27124318	-0.00359943	0.0101974	0.724961
cg27124370	-0.00106079	0.00579868	0.855274
cg27124406	-0.000577346	0.00162698	0.723555
cg27124429	0.00448284	0.00589316	0.448902
cg27124432	-0.000511341	0.00502228	0.919138
cg27124447	-0.00496857	0.00531402	0.35238
cg27124455	-0.00176057	0.00576482	0.760792
cg27124462	-0.00592994	0.00921816	0.521728
cg27124512	0.0140292	0.0105571	0.187361
cg27124567	0.000896437	0.00283162	0.75232
cg27124598	-0.0054608	0.00581551	0.350327
cg27124616	4.12267e-05	0.00770974	0.995746
cg27124653	-0.00493685	0.00515172	0.340571
cg27124742	0.00330123	0.00663467	0.62004
cg27124774	-0.000911198	0.00280131	0.745754
cg27124803	0.00333783	0.00146183	0.0248481
cg27124808	-0.00467039	0.00401823	0.248292
cg27124831	-0.0101349	0.00583822	0.0861109
cg27124856	-0.000237472	0.00219573	0.914125
cg27124981	-0.00947924	0.0050561	0.0641736
cg27125044	0.00616954	0.00539049	0.255546
cg27125049	-0.0054127	0.00354533	0.130459
cg27125090	-0.00459373	0.00483441	0.344635
cg27125091	-0.00358132	0.0122641	0.770968
cg27125093	0.00622732	0.00873869	0.477991
cg27125107	-0.00692986	0.00686762	0.315743
cg27125153	-0.00941582	0.00349063	0.00839034
cg27125174	0.00640135	0.00668098	0.340645
cg27125293	-0.00735637	0.0112697	0.515636
cg27125304	-0.00348938	0.00653634	0.594812
cg27125364	0.00189939	0.00484752	0.696145
cg27125439	0.00466258	0.00903411	0.607088
cg27125504	0.0163888	0.0098706	0.10044
cg27125505	0.00280612	0.00493474	0.571061
cg27125591	0.000355773	0.00661595	0.957238
cg27125605	0.00235933	0.00118272	0.0491919
cg27125631	0.00161639	0.00580469	0.781318
cg27125645	-0.0351095	0.0147785	0.0197111
cg27125849	-0.00839832	0.00903757	0.355322
cg27125965	0.0023744	0.00526786	0.653303
cg27125972	-0.00198727	0.00603068	0.74255
cg27126044	-0.00502759	0.0111437	0.652998
cg27126059	-0.00190916	0.00542382	0.725693
cg27126090	-0.0146796	0.00715739	0.0432776
cg27126175	0.00683071	0.0059176	0.251536
cg27126225	-0.0112818	0.00635651	0.0794228
cg27126251	-0.00614473	0.00680002	0.368685
cg27126310	0.0106192	0.00991922	0.287323
cg27126318	0.00599023	0.00474645	0.210306
cg27126429	0.000358366	0.00166556	0.830144
cg27126437	-0.00893065	0.0091133	0.329824
cg27126442	0.00861938	0.00806316	0.288034
cg27126505	0.00734245	0.00976132	0.453962
cg27126508	-0.0640458	0.0478872	0.184568
cg27126555	-0.0018949	0.0016175	0.244597
cg27126575	0.00207114	0.00635096	0.74512
cg27126659	-0.00431677	0.00614566	0.484299
cg27126666	0.000291477	0.00140578	0.836228
cg27126688	-0.00779628	0.00390788	0.0491708
cg27126743	0.00411142	0.00400849	0.307887
cg27126814	0.000637399	0.0036501	0.86178
cg27126872	0.00482392	0.00358247	0.181627
cg27126916	-0.00377256	0.00309223	0.225757
cg27126924	-0.000568205	0.00291259	0.845781
cg27127003	0.00185918	0.00384404	0.629847
cg27127017	-0.00611339	0.00859171	0.47865
cg27127056	0.0013749	0.00174752	0.433555
cg27127090	0.0158387	0.0153261	0.30426
cg27127091	-0.0192632	0.0156406	0.221414
cg27127099	-0.00183717	0.00139363	0.190875
cg27127141	0.00435109	0.00507637	0.39373
cg27127146	0.00503784	0.0030765	0.105134
cg27127171	0.00870155	0.00771304	0.262354
cg27127202	0.0073281	0.00742115	0.326155
cg27127276	0.000472286	0.00506989	0.925995
cg27127379	-0.0172297	0.0112295	0.128576
cg27127463	0.00376511	0.00626988	0.549729
cg27127492	0.0031951	0.00446974	0.476628
cg27127522	0.0086884	0.00453196	0.0585021
cg27127608	0.00696222	0.00561689	0.218488
cg27127643	-0.0016057	0.00147866	0.280517
cg27127645	0.000414325	0.00424342	0.922443
cg27127647	0.0110688	0.00907383	0.225813
cg27127773	0.00382384	0.00604748	0.528847
cg27127809	0.000512175	0.0013564	0.706649
cg27127810	0.0105336	0.0065759	0.112814
cg27127814	-0.00134894	0.00134006	0.316906
cg27127842	-0.00282844	0.00546602	0.60615
cg27127877	-0.00101698	0.00508903	0.842073
cg27127887	0.00141564	0.00581718	0.808303
cg27127927	0.0148378	0.00745434	0.0496759
cg27127947	0.000868004	0.00474237	0.855199
cg27128001	0.0124033	0.00439863	0.00595005
cg27128011	-0.00160764	0.0113961	0.888142
cg27128015	-0.00228772	0.00118605	0.0570095
cg27128048	-0.011094	0.0071857	0.126243
cg27128063	0.00508174	0.00638536	0.428289
cg27128073	0.00508196	0.00622348	0.416399
cg27128233	0.00434765	0.00861079	0.6149
cg27128273	0.000424831	0.00255	0.868071
cg27128311	0.0260651	0.017389	0.137508
cg27128352	0.00615049	0.00361104	0.092092
cg27128410	0.00643741	0.0035898	0.0764079
cg27128435	-0.0139531	0.0151548	0.359751
cg27128467	0.00527925	0.0063593	0.408719
cg27128489	-0.0157019	0.0124165	0.209393
cg27128545	-0.0132744	0.00710679	0.0651505
cg27128549	-0.021581	0.044328	0.62759
cg27128631	0.00975382	0.00493585	0.0513101
cg27128734	-0.00389046	0.00877404	0.658573
cg27128739	-0.00212261	0.00242359	0.383544
cg27128761	-0.0116098	0.0068462	0.0935004
cg27128905	0.0191362	0.0143479	0.185775
cg27128939	0.0140183	0.0118537	0.240183
cg27128984	-0.00197706	0.00153805	0.202052
cg27129012	0.00196665	0.00460636	0.670475
cg27129020	-0.00590744	0.00448953	0.191689
cg27129029	-0.00391117	0.0044115	0.377747
cg27129045	0.00654145	0.004285	0.13049
cg27129048	0.00546395	0.0111977	0.62681
cg27129076	0.00176386	0.00435311	0.686329
cg27129144	0.00303139	0.0040406	0.455139
cg27129145	0.00161843	0.00207205	0.436878
cg27129153	-0.00552374	0.00518993	0.290129
cg27129171	0.000184945	0.00170686	0.913964
cg27129172	0.00371291	0.00252353	0.144814
cg27129219	-0.010385	0.0131257	0.43098
cg27129259	-0.00161543	0.00132867	0.227342
cg27129267	0.00383592	0.00564776	0.498818
cg27129286	-0.00162017	0.00165353	0.329889
cg27129363	-1.84564e-05	0.00297825	0.99507
cg27129504	0.035019	0.0156162	0.0274731
cg27129564	0.00686541	0.00767734	0.373658
cg27129590	0.00637727	0.00559998	0.257912
cg27129605	-0.00113594	0.00451864	0.802106
cg27129641	0.00659554	0.00642054	0.307148
cg27129654	-0.00816341	0.00743009	0.274932
cg27129656	-0.00360996	0.00390305	0.357573
cg27129724	-0.00232741	0.00875223	0.790928
cg27129725	0.00422158	0.00497181	0.398154
cg27129731	-0.00359315	0.00216664	0.100839
cg27129744	0.0227231	0.0270379	0.402979
cg27129754	0.0147945	0.00532425	0.00668604
cg27129763	0.0150451	0.0108178	0.167843
cg27129801	-0.0127891	0.00867304	0.143934
cg27129881	0.00314498	0.0150943	0.835438
cg27129922	-0.0124352	0.00780483	0.114727
cg27129984	0.00544328	0.00503504	0.282649
cg27130025	0.00339702	0.00357992	0.345295
cg27130032	-0.00883406	0.00736495	0.2336
cg27130049	0.00233198	0.00727107	0.749191
cg27130075	0.0021186	0.00592613	0.721582
cg27130176	-0.00128965	0.00863497	0.881622
cg27130197	0.0111856	0.01324	0.400522
cg27130240	0.00322324	0.00542637	0.554056
cg27130242	0.000383389	0.000699767	0.585177
cg27130289	-0.0051477	0.00514922	0.320226
cg27130302	0.000916078	0.0011518	0.428577
cg27130359	-0.00113383	0.0070353	0.872339
cg27130364	-0.0065671	0.00565649	0.248824
cg27130406	-0.00315531	0.00396431	0.428239
cg27130456	-0.00387337	0.00340527	0.258468
cg27130484	-0.00363451	0.00405881	0.373011
cg27130493	0.00204446	0.00331937	0.539556
cg27130505	0.000258573	0.00970031	0.978795
cg27130508	-0.0282107	0.0231583	0.226452
cg27130578	-0.00339118	0.00527916	0.522321
cg27130581	0.00323764	0.00496814	0.516325
cg27130630	0.0160454	0.011995	0.184487
cg27130665	0.00183393	0.00519531	0.724944
cg27130749	-0.00744129	0.00332547	0.0277973
cg27130769	0.00135387	0.00188784	0.475202
cg27130774	0.0119479	0.00636057	0.0636708
cg27130882	0.0090492	0.0039994	0.0261481
cg27130934	0.01343	0.0096783	0.16879
cg27130954	-0.00321921	0.0040859	0.432906
cg27130965	-0.00134186	0.00142705	0.349667
cg27130993	0.00729706	0.00778799	0.351372
cg27130998	0.00558655	0.0057738	0.335941
cg27131008	0.00754617	0.0119548	0.529548
cg27131142	-0.00962277	0.00435011	0.0295813
cg27131176	0.00297128	0.00286903	0.30324
cg27131224	0.0139316	0.00574613	0.0173979
cg27131462	0.00755442	0.00539513	0.165001
cg27131486	0.00974598	0.00820673	0.23824
cg27131500	-0.00111048	0.00604841	0.854756
cg27131551	0.00592309	0.00466777	0.207849
cg27131563	-0.0120125	0.00920912	0.195534
cg27131579	0.00278405	0.0051624	0.591062
cg27131607	0.00829704	0.00594031	0.166047
cg27131663	0.00612215	0.00394928	0.124725
cg27131667	-0.0150101	0.00487189	0.00276235
cg27131703	-0.00971571	0.0122562	0.4301
cg27131706	0.0104554	0.0106524	0.329063
cg27131716	0.00298193	0.00437778	0.497584
cg27131821	-0.00104852	0.00493083	0.8321
cg27131867	0.0104713	0.00793764	0.190567
cg27131881	-0.00865231	0.00427988	0.0462883
cg27131891	0.00207262	0.00532235	0.697918
cg27131908	0.000172675	0.00599685	0.977095
cg27131953	-0.00820936	0.00943835	0.38681
cg27131955	-0.0143302	0.00646557	0.0292738
cg27131958	0.00189998	0.00173133	0.275489
cg27131970	-0.00240005	0.00144622	0.100608
cg27131973	-9.31395e-05	0.00689901	0.989259
cg27131989	0.00502265	0.00377904	0.187296
cg27132050	-0.000991509	0.00114693	0.389698
cg27132071	0.00179687	0.00545154	0.742488
cg27132152	-0.00604635	0.00842491	0.47488
cg27132159	-0.00123128	0.00248537	0.621558
cg27132253	0.00954248	0.00739226	0.200167
cg27132279	-0.00506526	0.00378296	0.18407
cg27132335	0.007979	0.00595752	0.183956
cg27132373	0.000135684	0.00397845	0.972872
cg27132391	0.0170544	0.0106508	0.11295
cg27132393	-0.00105043	0.00352257	0.766261
cg27132396	-0.00167975	0.00205772	0.41655
cg27132415	-0.0176485	0.0124821	0.160958
cg27132471	0.0243133	0.0174539	0.167169
cg27132535	-0.000190365	0.00666199	0.977269
cg27132553	-0.011819	0.0079938	0.142881
cg27132705	0.00804204	0.00587259	0.174392
cg27132732	0.00190232	0.00483854	0.695163
cg27132802	-0.00135968	0.00157935	0.391654
cg27132814	-0.00416831	0.00680584	0.54183
cg27132876	-0.0003433	0.00577405	0.952726
cg27132917	-0.000622288	0.00175517	0.723788
cg27132932	-0.000929863	0.00360544	0.797089
cg27132966	-0.0244937	0.0153831	0.114956
cg27133034	0.00969469	0.00885936	0.276849
cg27133038	-0.00227797	0.0265466	0.931814
cg27133068	0.00510809	0.00615799	0.409088
cg27133206	-0.00441854	0.00767284	0.566191
cg27133224	0.000658824	0.00613436	0.91472
cg27133230	0.013557	0.00995313	0.176687
cg27133310	0.00110896	0.00817106	0.892358
cg27133311	-0.000612221	0.00424218	0.885583
cg27133331	-0.00441016	0.00412772	0.288284
cg27133432	0.0025274	0.00537439	0.639341
cg27133472	-0.0029238	0.00379529	0.443164
cg27133493	-0.00677899	0.00472442	0.154906
cg27133494	-0.000936394	0.00138039	0.499347
cg27133504	-0.000524073	0.00638982	0.934822
cg27133532	-0.0139175	0.0104911	0.188116
cg27133637	0.0307345	0.0117554	0.0105306
cg27133681	-0.0111116	0.00863202	0.201419
cg27133684	-0.00093385	0.00415925	0.822876
cg27133711	0.0132631	0.0124438	0.289446
cg27133713	0.00247718	0.00110781	0.0279027
cg27133716	-0.0102146	0.00488981	0.0396333
cg27133780	-0.00334014	0.00452606	0.462513
cg27133782	0.00422612	0.00784973	0.591692
cg27133864	-0.00165996	0.00344928	0.631549
cg27133880	-0.00147791	0.00201272	0.464751
cg27133959	0.00285683	0.00343153	0.407393
cg27134049	-0.00784959	0.00564404	0.167841
cg27134084	0.00507686	0.00336348	0.134818
cg27134121	0.0015524	0.00250253	0.53666
cg27134139	-0.000477394	0.00564128	0.932754
cg27134147	-0.00071709	0.00154198	0.643062
cg27134163	-0.0114035	0.0140028	0.417653
cg27134223	-0.000122635	0.00209238	0.953397
cg27134251	0.0535989	0.0329801	0.107739
cg27134254	-0.00356975	0.0036324	0.328455
cg27134255	0.00309243	0.00423759	0.467497
cg27134322	-0.0164034	0.0104681	0.120746
cg27134342	0.00292369	0.00136309	0.034748
cg27134364	-0.000944529	0.00147235	0.522877
cg27134365	0.00273469	0.00637639	0.669072
cg27134386	-0.00201377	0.00157634	0.204825
cg27134390	0.0136422	0.00611113	0.0281594
cg27134495	-0.00150837	0.00542981	0.78183
cg27134645	-0.00386982	0.015388	0.802034
cg27134659	0.00186325	0.00475451	0.696097
cg27134730	0.00843093	0.00384316	0.0309195
cg27134732	9.69322e-07	0.00158674	0.999514
cg27134767	0.00155504	0.00885998	0.861085
cg27134812	-0.00051474	0.0041841	0.902373
cg27134816	-0.000244278	0.00218907	0.911406
cg27134827	-0.0031882	0.0016851	0.0618183
cg27134832	0.0111337	0.00788505	0.161516
cg27134910	-0.0145323	0.00502606	0.00484322
cg27134916	-0.00605612	0.00785102	0.442572
cg27134944	-0.00789796	0.00829478	0.343653
cg27135057	-0.00745977	0.00757122	0.327219
cg27135113	-0.00854359	0.00504802	0.094136
cg27135125	0.0146462	0.00957444	0.129716
cg27135163	-0.000602426	0.00381203	0.874797
cg27135218	-0.00200968	0.0103763	0.846877
cg27135298	-0.00210895	0.00446766	0.638074
cg27135354	0.00978223	0.00499844	0.0535474
cg27135355	0.00620561	0.00477464	0.197136
cg27135510	-0.00231986	0.00738742	0.754252
cg27135516	-0.000738864	0.0014689	0.616233
cg27135528	0.00461883	0.00616168	0.455514
cg27135645	-0.000347607	0.00573402	0.951799
cg27135692	-0.00234139	0.00215704	0.280715
cg27135715	-0.0167489	0.0106707	0.120136
cg27135799	-0.00379124	0.00544751	0.48831
cg27135880	-0.000878702	0.00368194	0.811937
cg27135904	-0.00566924	0.00412028	0.172373
cg27135915	0.0245745	0.00994392	0.0154108
cg27135936	0.00302407	0.00627018	0.630808
cg27135984	-0.00555537	0.0053916	0.30569
cg27135989	-0.00245561	0.00459775	0.594642
cg27135997	-0.00286582	0.00478726	0.550971
cg27136023	0.00168617	0.0133416	0.899719
cg27136064	-0.00200853	0.00358625	0.576875
cg27136078	0.0136089	0.0122872	0.271103
cg27136130	-0.00134029	0.00385098	0.728652
cg27136207	0.00876938	0.00671456	0.194987
cg27136228	0.00587629	0.0106759	0.583437
cg27136234	0.0110211	0.0125816	0.38346
cg27136241	-0.000527406	0.00283742	0.852975
cg27136259	-0.0108075	0.00578137	0.0649351
cg27136289	-0.00275291	0.00226018	0.226516
cg27136295	-0.00200059	0.00628283	0.750928
cg27136315	0.014212	0.00519945	0.0075932
cg27136344	-0.00893958	0.00457601	0.0539646
cg27136384	-0.00722343	0.00770328	0.35099
cg27136547	-0.00140674	0.0045961	0.76028
cg27136634	0.00876419	0.00397252	0.0300046
cg27136643	0.00162411	0.00534203	0.761835
cg27136719	-0.00658043	0.0110572	0.553303
cg27136723	-0.00485809	0.00567532	0.394347
cg27136740	0.0119774	0.00650533	0.0690048
cg27136755	-0.0145873	0.0192487	0.4506
cg27136772	0.000422725	0.00567474	0.94079
cg27136783	-0.00844684	0.00289687	0.00451073
cg27136844	-0.0215012	0.0186634	0.252455
cg27136847	0.00999962	0.0114765	0.385983
cg27136869	0.0062737	0.0114189	0.58413
cg27136913	0.0208467	0.0149062	0.165511
cg27136914	0.00328334	0.00362839	0.368017
cg27136927	-0.00672708	0.00646703	0.301124
cg27137003	0.00150382	0.00464433	0.746868
cg27137032	0.00184251	0.00420505	0.662352
cg27137084	-0.00192633	0.00452552	0.671408
cg27137104	-0.00463025	0.00455103	0.31178
cg27137108	-0.00475823	0.00834626	0.570078
cg27137124	-3.75784e-05	0.0238017	0.998744
cg27137183	-0.0022644	0.00171096	0.189149
cg27137233	0.00371513	0.00197736	0.063616
cg27137258	-0.0143999	0.0145673	0.325646
cg27137280	0.00753639	0.00440023	0.090325
cg27137285	0.00822223	0.00677405	0.228115
cg27137360	0.0030868	0.00421108	0.465518
cg27137363	-0.00188363	0.00534757	0.725509
cg27137368	-0.0146409	0.00561594	0.0107457
cg27137389	0.014898	0.0122874	0.228615
cg27137430	-0.00189174	0.00619248	0.760723
cg27137680	0.00560303	0.00549261	0.310507
cg27137731	0.00352659	0.00407752	0.389479
cg27137836	0.00600582	0.0108158	0.580128
cg27137839	0.0155234	0.00941128	0.102664
cg27137876	-0.00102728	0.00374594	0.784551
cg27137887	0.013604	0.0108855	0.214747
cg27137902	-0.00205287	0.00291323	0.482896
cg27137955	-0.00367029	0.00536704	0.495883
cg27137983	-0.000469767	0.00294767	0.873748
cg27138059	-0.00609615	0.00418456	0.148766
cg27138072	0.00676638	0.00667189	0.313318
cg27138088	0.00156584	0.0150447	0.917346
cg27138145	-0.0015918	0.00399107	0.690989
cg27138147	-0.00300681	0.00701094	0.669075
cg27138166	0.0173979	0.00739957	0.0209724
cg27138194	0.000503186	0.00349733	0.88593
cg27138195	0.00108941	0.00105723	0.30566
cg27138204	-0.00386575	0.00428193	0.369122
cg27138223	0.00550562	0.00686297	0.424611
cg27138265	0.00223168	0.00394867	0.573411
cg27138281	-0.0028274	0.00652465	0.66584
cg27138304	0.00369878	0.00731726	0.614495
cg27138309	2.84559e-05	0.00416414	0.994563
cg27138327	0.0197113	0.00890889	0.0295476
cg27138344	0.00185744	0.00467165	0.691901
cg27138390	-0.000507588	0.00822369	0.950925
cg27138494	-0.013846	0.00475351	0.00455095
cg27138518	0.00591533	0.0122327	0.629907
cg27138584	0.00358283	0.00291151	0.221799
cg27138600	0.00748161	0.00435534	0.0893904
cg27138645	0.00437742	0.00419071	0.299124
cg27138646	0.00381669	0.0077761	0.624787
cg27138673	-0.0107775	0.0132585	0.418507
cg27138697	0.00199915	0.00728207	0.784327
cg27138727	-0.00117685	0.00160017	0.46404
cg27138749	0.0304557	0.0159715	0.0598363
cg27138755	-0.00173653	0.00415386	0.676939
cg27138812	0.00127522	0.00272621	0.641124
cg27138838	-0.0046082	0.0115247	0.690244
cg27138845	-0.00683778	0.00468747	0.148239
cg27138871	6.62257e-05	0.00403895	0.986955
cg27138892	0.0041727	0.00605628	0.492664
cg27138893	0.00103985	0.00390124	0.790452
cg27138901	-0.0057511	0.00854222	0.502569
cg27138949	-0.00428383	0.00614204	0.487374
cg27138951	-0.00637166	0.00478457	0.186434
cg27139058	0.0096184	0.0138911	0.490521
cg27139062	-0.00630534	0.00581787	0.281453
cg27139064	0.00472338	0.00335204	0.162368
cg27139067	-0.00105282	0.0062331	0.866261
cg27139077	0.00216065	0.00149312	0.151471
cg27139086	0.00134563	0.00424562	0.752045
cg27139090	0.00787895	0.00589849	0.185113
cg27139117	-0.00102162	0.00232233	0.661093
cg27139156	-0.00172047	0.0045355	0.705363
cg27139175	0.00224394	0.00364252	0.539475
cg27139210	-0.00158705	0.00365426	0.665144
cg27139244	-0.00365038	0.00870218	0.6759
cg27139380	-0.00326419	0.00631002	0.606258
cg27139381	-0.00566018	0.00460297	0.222132
cg27139398	0.000286013	0.00134699	0.832343
cg27139419	-0.0100125	0.00795632	0.211604
cg27139424	-0.0121464	0.00726138	0.0979702
cg27139457	0.00729296	0.00549996	0.188309
cg27139491	-0.00244703	0.00310519	0.432814
cg27139776	0.00157018	0.0112609	0.889427
cg27139780	-0.000136175	0.00142366	0.924017
cg27139783	0.000340501	0.0015777	0.829633
cg27139805	0.0107511	0.00492442	0.0317118
cg27139827	-0.0159029	0.0118399	0.182714
cg27139836	-0.0120343	0.00655704	0.069874
cg27139841	0.000156717	0.00118463	0.895059
cg27139851	-0.00463409	0.00639056	0.470308
cg27139852	0.00084671	0.00399715	0.832736
cg27139933	0.00164997	0.00270858	0.544004
cg27139938	0.000979731	0.00642813	0.879214
cg27139941	-0.00039358	0.0031157	0.899769
cg27139943	0.0109896	0.00712054	0.12637
cg27139956	-0.00308786	0.00465199	0.508592
cg27139972	0.000208947	0.00214101	0.92248
cg27140058	0.00880083	0.00986507	0.374789
cg27140083	-0.000481708	0.00241821	0.842571
cg27140170	0.000893995	0.00414755	0.829845
cg27140216	0.022653	0.0237855	0.343539
cg27140220	-0.000137693	0.00127659	0.914355
cg27140295	-0.00183467	0.00518713	0.724422
cg27140389	0.000164581	0.0016477	0.920665
cg27140441	-0.0021276	0.00195295	0.278975
cg27140474	-0.00226961	0.00159798	0.159095
cg27140633	0.00582241	0.00711827	0.415618
cg27140793	-0.00049103	0.00115818	0.672636
cg27140817	-0.000567342	0.00311008	0.855678
cg27140872	0.000268934	0.00240517	0.911227
cg27140900	0.0274685	0.0108064	0.0127969
cg27140914	-0.00115795	0.0055733	0.835896
cg27140938	0.00196599	0.00181718	0.282292
cg27140942	-0.00212476	0.00437151	0.628156
cg27140982	-0.00503002	0.00280514	0.076425
cg27140992	-0.00745167	0.00536207	0.168166
cg27141044	-0.00739868	0.00328323	0.026743
cg27141099	0.00911174	0.00585483	0.123273
cg27141120	0.00327148	0.00415229	0.432912
cg27141167	0.00234045	0.00580598	0.687856
cg27141176	0.0170137	0.00935685	0.0724568
cg27141248	0.0175015	0.00974384	0.0759394
cg27141252	0.00371013	0.00996098	0.710451
cg27141266	-0.015964	0.0140804	0.260004
cg27141267	-0.000380235	0.00156145	0.808181
cg27141345	0.000612775	0.0011943	0.609194
cg27141427	-0.000905656	0.00149728	0.546842
cg27141474	-0.00315462	0.00431935	0.46714
cg27141499	0.000496542	0.00337836	0.88349
cg27141509	0.0019699	0.0059485	0.741321
cg27141514	0.00168269	0.00138489	0.22764
cg27141517	0.00388619	0.00558123	0.4881
cg27141529	0.00303232	0.00426531	0.479031
cg27141534	-0.00037381	0.00725271	0.959013
cg27141681	-0.00708091	0.00378175	0.0645117
cg27141751	-0.0111632	0.00564014	0.0509504
cg27141788	-0.00828932	0.00499716	0.100756
cg27141801	0.00633125	0.00642073	0.326836
cg27141807	0.0272475	0.0428936	0.526942
cg27141845	-0.0329457	0.0135871	0.0173858
cg27141863	-0.00148046	0.00154451	0.340452
cg27141871	-0.0224291	0.0109635	0.0437953
cg27141889	-0.00716849	0.00509529	0.163024
cg27141898	0.00190225	0.00128892	0.143594
cg27141949	-0.0038748	0.0036647	0.293288
cg27142020	-0.002816	0.00311087	0.367854
cg27142032	0.00054806	0.00190925	0.774753
cg27142059	-0.00125879	0.00265161	0.636172
cg27142074	-0.00550492	0.00442791	0.217122
cg27142093	0.00180229	0.00401464	0.654598
cg27142123	-0.00696463	0.0046368	0.136709
cg27142125	0.00493689	0.00707154	0.486955
cg27142147	-0.00295402	0.00406342	0.46919
cg27142148	-0.00344234	0.00387781	0.377149
cg27142162	-0.00352903	0.00507808	0.488936
cg27142179	0.020603	0.00908214	0.025773
cg27142194	0.00526167	0.00720968	0.467469
cg27142203	0.00206358	0.0034303	0.549022
cg27142229	-0.000602731	0.0024615	0.807139
cg27142274	-0.00478683	0.00451159	0.291623
cg27142345	0.000604325	0.00344592	0.861193
cg27142354	0.00590884	0.00451052	0.19364
cg27142371	0.0101368	0.00542543	0.0650736
cg27142377	0.0120064	0.00909632	0.190324
cg27142411	-0.00246788	0.00752997	0.743895
cg27142490	-0.0106939	0.00683543	0.121335
cg27142530	0.000444162	0.00635259	0.944419
cg27142536	0.00904978	0.00611668	0.142612
cg27142604	0.0023172	0.00736395	0.753767
cg27142616	0.00529654	0.0128633	0.681531
cg27142656	-0.00221219	0.00594268	0.710609
cg27142680	-0.00574663	0.0071556	0.424109
cg27142689	-0.00110262	0.00527174	0.834815
cg27142746	-0.00157664	0.00652915	0.809754
cg27142755	0.00067238	0.0048855	0.890853
cg27142757	-0.00541901	0.00629125	0.39141
cg27142759	0.00300231	0.00345754	0.387598
cg27142774	-0.00147287	0.00389236	0.706056
cg27142825	-0.00324119	0.0038573	0.403057
cg27142901	0.0066578	0.00800462	0.40783
cg27142905	0.00155565	0.00160765	0.335899
cg27142924	-0.00622168	0.00809147	0.444024
cg27143007	0.000192428	0.00465725	0.967137
cg27143027	-0.0041344	0.00378342	0.277512
cg27143070	0.00800086	0.00600651	0.186329
cg27143082	-0.00232439	0.00480638	0.629882
cg27143142	0.0091569	0.00537754	0.0921753
cg27143204	-0.00052353	0.00748285	0.944383
cg27143209	-0.00294562	0.00269184	0.276854
cg27143220	-0.000542354	0.00292402	0.853283
cg27143237	-0.00964943	0.012734	0.450637
cg27143246	0.0110931	0.00539946	0.042929
cg27143287	0.0135301	0.00842079	0.111733
cg27143300	-0.000766407	0.0135909	0.955159
cg27143307	0.00066656	0.00159445	0.676941
cg27143349	-0.00318574	0.00520925	0.542428
cg27143370	-0.00194846	0.00172249	0.261086
cg27143385	0.011954	0.00839148	0.157869
cg27143412	-0.00116821	0.00612947	0.849291
cg27143566	0.00174398	0.00575653	0.762647
cg27143570	0.00189854	0.00215083	0.37983
cg27143664	-0.000684463	0.00319981	0.83112
cg27143688	0.018849	0.00940858	0.0482485
cg27143695	0.00193728	0.00476649	0.68542
cg27143703	-0.00292991	0.00482358	0.545158
cg27143824	0.00233704	0.00412159	0.572158
cg27143842	-0.00889695	0.00395973	0.02718
cg27143868	-0.000528168	0.00244694	0.829611
cg27143870	-0.00887616	0.00690629	0.202123
cg27143872	0.00225145	0.00533941	0.674308
cg27143891	0.0165671	0.00893476	0.0670946
cg27143905	0.0119959	0.0102936	0.247052
cg27143938	-0.000174647	0.00127966	0.891758
cg27143946	0.00169886	0.00604251	0.779262
cg27144039	-0.000130542	0.00177214	0.941447
cg27144055	0.00449461	0.00684633	0.513236
cg27144115	0.0021808	0.00274319	0.428786
cg27144162	0.000201978	0.00134528	0.881003
cg27144223	0.00387947	0.00641348	0.546825
cg27144300	0.00575695	0.00732355	0.433952
cg27144306	-0.00417439	0.00553682	0.452925
cg27144309	-0.00249002	0.009943	0.802846
cg27144368	0.0171092	0.00624252	0.00743831
cg27144395	-0.00426571	0.00151837	0.00612894
cg27144453	-0.00458623	0.00545622	0.402903
cg27144485	0.00158115	0.00262531	0.548561
cg27144540	0.00591161	0.0137771	0.668918
cg27144554	-0.0200145	0.0114299	0.0834591
cg27144592	0.0371966	0.022582	0.103129
cg27144670	0.00212082	0.0059548	0.722588
cg27144709	-0.00268252	0.00211573	0.208218
cg27144719	-0.00803389	0.0106709	0.453553
cg27144726	0.0142492	0.00880533	0.10923
cg27144766	-0.00201565	0.00469899	0.669018
cg27144788	-0.00079465	0.00283146	0.779645
cg27144791	-0.00353006	0.00346248	0.310784
cg27144883	0.00593654	0.0094202	0.53022
cg27144884	-0.000169853	0.00497277	0.972831
cg27144903	-0.0121181	0.0136721	0.377878
cg27145034	-0.0046674	0.00561979	0.408513
cg27145042	0.000641965	0.00199913	0.748887
cg27145044	-0.000223849	0.00250793	0.929083
cg27145048	-0.0059125	0.00486004	0.227064
cg27145055	-0.00348622	0.00653438	0.595034
cg27145075	-0.00163748	0.00213644	0.445482
cg27145096	-0.00147693	0.00352699	0.676431
cg27145098	-0.00381351	0.00663356	0.566855
cg27145122	-0.00557021	0.00378291	0.144503
cg27145134	-0.00283555	0.00705918	0.688903
cg27145165	-0.00192543	0.00571468	0.736983
cg27145197	-0.00200211	0.00410806	0.627228
cg27145238	0.0018109	0.00283302	0.524364
cg27145254	0.00788698	0.0146757	0.592351
cg27145293	-0.00410694	0.0046515	0.379708
cg27145339	0.00188051	0.00808393	0.8166
cg27145347	7.72152e-05	0.00524195	0.988281
cg27145388	-0.00174485	0.00420131	0.678937
cg27145422	-0.00122988	0.00136742	0.370914
cg27145458	0.00254928	0.00573735	0.657907
cg27145495	0.00721446	0.00300879	0.0186324
cg27145620	-0.00424422	0.00540859	0.43475
cg27145679	0.00775852	0.0085063	0.364241
cg27145698	0.000767937	0.00452311	0.865577
cg27145699	0.000857666	0.00170593	0.616407
cg27145740	-0.00165171	0.00774775	0.83168
cg27145984	-0.0118748	0.00845728	0.163852
cg27146001	0.00381514	0.00482128	0.430913
cg27146011	0.00987254	0.00656566	0.136289
cg27146036	0.00122419	0.00394586	0.757115
cg27146050	-0.00158061	0.00318637	0.621109
cg27146077	0.000969443	0.00236254	0.682566
cg27146131	-0.00427234	0.00708825	0.548253
cg27146152	0.0116959	0.0143462	0.417149
cg27146238	0.0195232	0.011771	0.100801
cg27146356	0.000444148	0.00381682	0.907631
cg27146400	-0.00111429	0.0129409	0.93158
cg27146477	0.00206454	0.00396547	0.603947
cg27146486	-0.00367046	0.00759102	0.629937
cg27146574	0.000191813	0.00538069	0.971644
cg27146590	-0.002753	0.00504123	0.586398
cg27146637	0.0122231	0.0069917	0.0839507
cg27146702	-0.00643077	0.00677628	0.345243
cg27146712	-0.00651325	0.0034576	0.0629394
cg27146731	-0.00200742	0.00366621	0.585405
cg27146741	0.000849798	0.00490918	0.862972
cg27146808	0.00110727	0.00201498	0.584056
cg27146824	0.000530056	0.00435794	0.903473
cg27146849	-0.00230772	0.00665638	0.729659
cg27146857	0.00848906	0.00424844	0.0488226
cg27146951	-0.00341762	0.00411032	0.407983
cg27146990	-0.00455545	0.0110068	0.679982
cg27147000	-0.00659815	0.0113338	0.561959
cg27147004	-0.00329874	0.00604146	0.586452
cg27147088	-0.00114694	0.00898139	0.89868
cg27147089	-0.0217376	0.00885941	0.016137
cg27147112	-0.00235191	0.00422956	0.579594
cg27147114	0.0119986	0.0108644	0.272465
cg27147164	0.00252646	0.00450548	0.576408
cg27147174	-0.00722947	0.0158321	0.649072
cg27147195	-0.00341628	0.00153945	0.0290782
cg27147232	-0.00400049	0.0113221	0.724693
cg27147258	0.00523513	0.00608311	0.391823
cg27147281	-0.00413264	0.0124619	0.740972
cg27147322	0.0849784	0.0301968	0.00604659
cg27147350	0.00600402	0.00314334	0.0594181
cg27147356	-0.00627344	0.0123533	0.612853
cg27147526	0.00787298	0.00626292	0.21209
cg27147545	-0.00965078	0.00873683	0.272375
cg27147556	-0.0104353	0.00867455	0.232246
cg27147615	0.000509641	0.00703255	0.942395
cg27147706	0.011168	0.00646316	0.0875445
cg27147718	-0.00669527	0.00245859	0.00781138
cg27147732	-0.00982615	0.00604074	0.107429
cg27147762	-0.00279791	0.00320414	0.384949
cg27147769	0.0280494	0.00892635	0.00229184
cg27147788	-0.00172972	0.00529441	0.744675
cg27147807	-0.001363	0.00395047	0.730912
cg27147819	0.00265849	0.00298263	0.375213
cg27147846	0.00313529	0.00327689	0.341325
cg27147858	-0.00100822	0.00442469	0.820287
cg27147871	-0.000321054	0.00154018	0.835363
cg27147931	-0.0093605	0.0143947	0.517229
cg27147936	0.00174845	0.00480108	0.716609
cg27147938	0.00262626	0.00605511	0.66556
cg27147965	0.00592036	0.00400938	0.143386
cg27148007	0.00861839	0.00892237	0.336756
cg27148047	0.00558718	0.00576797	0.335402
cg27148073	0.00294023	0.00713755	0.681397
cg27148124	0.0011786	0.00116982	0.316489
cg27148193	0.00515854	0.00510179	0.314761
cg27148368	0.000598542	0.00396142	0.880252
cg27148452	0.00657109	0.00406188	0.109338
cg27148471	-0.00248555	0.00189659	0.193463
cg27148529	-0.00128766	0.00334704	0.701386
cg27148609	-0.0196172	0.0199025	0.327031
cg27148665	-0.000178502	0.00106978	0.867868
cg27148715	-0.000463939	0.00521986	0.929382
cg27148718	0.00880664	0.0103617	0.397702
cg27148800	0.0271562	0.0130362	0.0401737
cg27148803	0.000670338	0.00449667	0.88184
cg27148807	0.000670777	0.00128127	0.601939
cg27148952	0.0038296	0.00260533	0.145194
cg27149006	0.00349105	0.00407701	0.394197
cg27149060	-0.0123651	0.00708307	0.0843885
cg27149073	-0.0238327	0.0274102	0.386976
cg27149093	-0.00716342	0.0055682	0.201686
cg27149109	-0.00130882	0.00588902	0.824643
cg27149150	-0.0221903	0.0149773	0.142062
cg27149179	0.00155282	0.00521372	0.76654
cg27149284	0.00190873	0.00810527	0.81438
cg27149285	0.000200428	0.00119724	0.867438
cg27149326	-0.00137461	0.00590434	0.816453
cg27149356	-0.00586208	0.00608887	0.33834
cg27149388	-0.0101059	0.00703853	0.154647
cg27149441	0.0104869	0.00902058	0.248191
cg27149471	0.00563323	0.0104335	0.590633
cg27149530	8.12408e-05	0.00119095	0.945771
cg27149555	0.00863658	0.00543356	0.115578
cg27149567	-0.014486	0.0113695	0.20602
cg27149629	0.00496737	0.00682867	0.468917
cg27149736	0.0109483	0.00874627	0.214009
cg27149875	0.000293127	0.00427273	0.945462
cg27149918	0.00745629	0.00665443	0.265584
cg27149924	-0.00109047	0.00445071	0.807025
cg27149931	-0.00200519	0.00608372	0.742495
cg27149973	0.024527	0.0109685	0.0279012
cg27150010	-0.00062019	0.00138693	0.655865
cg27150114	-0.000255344	0.0526076	0.996138
cg27150116	0.00142453	0.00181944	0.435783
cg27150158	0.00769634	0.0102715	0.455702
cg27150171	-0.00134002	0.00161445	0.4088
cg27150178	-0.0183684	0.00822693	0.0281351
cg27150186	0.00193846	0.00204417	0.34561
cg27150201	0.000856913	0.00681536	0.900234
cg27150370	-0.000222434	0.00113585	0.8452
cg27150412	0.0114594	0.00617069	0.0666841
cg27150417	0.000162434	0.00194358	0.933587
cg27150460	-0.00431189	0.00534508	0.422038
cg27150476	-0.0173641	0.0114079	0.131607
cg27150486	-0.00586901	0.00394182	0.140128
cg27150552	0.013478	0.00642259	0.0387565
cg27150596	-0.0131917	0.00648557	0.0449961
cg27150598	0.00215756	0.00285077	0.451195
cg27150644	0.000349528	0.00403817	0.931223
cg27150681	-0.00417043	0.00387518	0.284818
cg27150788	0.000711136	0.00121221	0.558963
cg27150806	0.000257431	0.00715416	0.971378
cg27150822	0.00520689	0.0104351	0.619053
cg27150849	-0.000399423	0.00371063	0.914527
cg27150870	0.000709578	0.00322609	0.826425
cg27150896	-0.00313251	0.0034193	0.362133
cg27150954	0.0161502	0.0113305	0.157624
cg27151023	-0.00570194	0.00489995	0.247738
cg27151034	0.00230383	0.00436243	0.59877
cg27151055	0.00029561	0.00346525	0.932213
cg27151122	-0.0137177	0.00637155	0.03409
cg27151135	0.00145338	0.00454084	0.749684
cg27151174	0.000282409	0.00137337	0.837559
cg27151303	0.00273079	0.00665212	0.682438
cg27151320	0.00144504	0.00536008	0.788112
cg27151321	0.0171738	0.00745994	0.0237148
cg27151360	0.00242334	0.00245666	0.326655
cg27151361	0.0097603	0.00652909	0.13856
cg27151362	0.0123057	0.0068581	0.0762342
cg27151480	-0.00151852	0.00326059	0.642581
cg27151527	0.00578297	0.00534709	0.282456
cg27151561	-0.0332232	0.0125266	0.00950264
cg27151617	-0.00747379	0.0033091	0.0264117
cg27151629	-0.000672881	0.00416849	0.872136
cg27151651	0.000936102	0.00147161	0.526376
cg27151677	-0.0138253	0.0115597	0.234948
cg27151711	-0.00418098	0.0100068	0.677113
cg27151770	-0.0108312	0.0127436	0.397696
cg27151812	0.000793914	0.00130672	0.545061
cg27151828	0.00748213	0.00581798	0.201843
cg27151971	-0.00159037	0.00140382	0.260376
cg27151980	-0.000222115	0.00132847	0.867604
cg27152028	-0.000752153	0.00531616	0.887815
cg27152057	0.000728659	0.0040914	0.859062
cg27152126	0.00828525	0.00592387	0.165481
cg27152128	-0.00415486	0.00484795	0.39378
cg27152133	0.00198199	0.00635238	0.755782
cg27152190	0.00569803	0.00772125	0.46252
cg27152208	0.0179206	0.00899828	0.0495568
cg27152219	-0.00416478	0.00954896	0.663808
cg27152280	-0.00134616	0.00166945	0.422239
cg27152299	-0.00455885	0.00407057	0.265816
cg27152312	0.00800088	0.0116275	0.493219
cg27152443	0.0005896	0.00198622	0.767292
cg27152546	-0.0062586	0.00707053	0.378506
cg27152619	0.0128891	0.00876705	0.145121
cg27152642	0.00138484	0.00689087	0.841193
cg27152661	-0.000797592	0.00151765	0.600541
cg27152686	-0.0103108	0.0158777	0.517799
cg27152729	0.00657869	0.00383016	0.0894263
cg27152890	-0.00187725	0.0146402	0.898266
cg27152903	0.00641713	0.00500665	0.203346
cg27152930	0.0260917	0.0122569	0.0361023
cg27153002	-0.000786258	0.0112533	0.944458
cg27153059	0.00182018	0.00254772	0.476871
cg27153098	0.00644338	0.00534895	0.231622
cg27153146	-0.00317354	0.00490274	0.519142
cg27153155	0.00256237	0.00452455	0.57263
cg27153194	0.00368417	0.00454471	0.419779
cg27153316	-0.000170625	0.00182789	0.925844
cg27153327	0.0289978	0.0120996	0.0186897
cg27153400	-0.00105189	0.0248948	0.966393
cg27153492	0.00125125	0.00277522	0.653209
cg27153572	-0.0136965	0.0104003	0.19132
cg27153655	-0.0028243	0.00610366	0.644719
cg27153670	0.0104105	0.0103021	0.315049
cg27153673	0.000831375	0.00492144	0.866244
cg27153751	0.153955	0.0611808	0.0136906
cg27153759	-0.00460175	0.0065817	0.486309
cg27153942	-0.000736464	0.00423113	0.862224
cg27153944	-0.00201269	0.00798607	0.801616
cg27153965	-0.0015572	0.00729807	0.831536
cg27154039	0.0010561	0.00145178	0.468902
cg27154143	-0.000878942	0.00300744	0.770786
cg27154163	0.00202806	0.00183059	0.270972
cg27154177	-0.000199937	0.00556037	0.971399
cg27154192	-0.00781287	0.00951977	0.414061
cg27154217	0.00782	0.00486507	0.111595
cg27154234	-0.000571573	0.00326386	0.861391
cg27154237	-0.00856022	0.00583013	0.145637
cg27154278	-0.000139123	0.00147599	0.925121
cg27154311	-0.000734711	0.00130392	0.57457
cg27154343	-0.00181317	0.00471306	0.70139
cg27154391	0.00315331	0.00226238	0.166927
cg27154394	-0.024023	0.010342	0.0225207
cg27154418	0.00372368	0.00420155	0.377918
cg27154432	0.00690056	0.00972678	0.479949
cg27154487	0.00171232	0.00245014	0.486499
cg27154510	-0.00553341	0.00433496	0.205189
cg27154627	0.00372383	0.0043529	0.394633
cg27154640	0.00242753	0.00361901	0.504143
cg27154648	0.00452993	0.00484428	0.35232
cg27154651	-0.0101168	0.00851191	0.237853
cg27154660	-9.4717e-05	0.00351746	0.978579
cg27154679	-0.00234086	0.00413713	0.572974
cg27154693	-0.00129211	0.0138319	0.925789
cg27154725	0.0311448	0.0166345	0.0645247
cg27154731	0.018723	0.0121678	0.127498
cg27154769	-0.00100391	0.00563976	0.859132
cg27154941	0.00145202	0.00964731	0.88071
cg27155068	-0.00833821	0.00385887	0.0334601
cg27155168	-0.0041238	0.0026397	0.121867
cg27155243	0.00378888	0.00384972	0.327749
cg27155252	0.00623695	0.0122497	0.611936
cg27155256	0.00363065	0.00572644	0.527735
cg27155460	-0.0124786	0.0067578	0.0682133
cg27155470	-0.0063976	0.0061431	0.300562
cg27155483	0.00155673	0.00254015	0.541575
cg27155504	0.0084175	0.00706701	0.236855
cg27155523	0.00186679	0.00126359	0.143187
cg27155592	0.00593998	0.00661616	0.371771
cg27155653	-0.000929228	0.00126954	0.466171
cg27155659	-0.00661409	0.00432582	0.129897
cg27155888	0.0152566	0.0124032	0.221992
cg27155896	0.0023163	0.00645607	0.720629
cg27155954	-0.000760762	0.00398228	0.848942
cg27155957	0.00267255	0.00551274	0.62904
cg27156041	0.0109046	0.00675214	0.109934
cg27156048	-0.00308687	0.00558415	0.581824
cg27156103	-0.00397041	0.0047647	0.406958
cg27156172	0.00526308	0.00709321	0.460093
cg27156236	-0.00392983	0.00553289	0.479439
cg27156259	0.00692617	0.0053487	0.198771
cg27156267	-0.000875583	0.00218139	0.689119
cg27156359	0.00734179	0.00668377	0.275039
cg27156464	-0.00228295	0.00201678	0.260754
cg27156466	0.0138453	0.0053892	0.0119007
cg27156515	0.00184987	0.00527282	0.726563
cg27156529	-0.000887029	0.0059097	0.881035
cg27156542	0.000770633	0.00296234	0.795368
cg27156584	0.00835801	0.00792086	0.29426
cg27156624	-0.000589872	0.00438989	0.89342
cg27156636	-0.00556417	0.00482388	0.25188
cg27156649	-0.00238948	0.001367	0.0839954
cg27156730	-0.00541506	0.00490076	0.272231
cg27156771	-0.0177018	0.0110618	0.113165
cg27156864	-0.00091494	0.00319591	0.775341
cg27156917	-0.00265937	0.00513326	0.605726
cg27156952	-0.00634234	0.0061008	0.301411
cg27156980	-0.00584889	0.00474255	0.220793
cg27156983	0.00662403	0.00416011	0.11495
cg27157038	-0.00714144	0.00469525	0.131888
cg27157044	-0.0080266	0.0119413	0.503257
cg27157050	0.00460197	0.00472578	0.332856
cg27157110	0.000940231	0.00182099	0.606934
cg27157122	-0.00355256	0.00408463	0.386836
cg27157189	-0.00124299	0.0118118	0.916433
cg27157259	0.0083548	0.00518199	0.110524
cg27157377	0.00676211	0.00361068	0.0644532
cg27157434	0.00423867	0.00409662	0.303689
cg27157437	-0.00285345	0.00459887	0.536572
cg27157482	0.0206014	0.0145067	0.159142
cg27157522	0.00622301	0.00445455	0.165966
cg27157575	0.00404317	0.00562711	0.474364
cg27157590	0.00488164	0.00562221	0.387631
cg27157619	0.00785541	0.00495666	0.116636
cg27157669	-0.00155313	0.0322953	0.961753
cg27157748	0.00480408	0.00406365	0.240344
cg27157765	0.000173616	0.00169246	0.91853
cg27157834	-0.00201377	0.00875022	0.818524
cg27157872	-0.00328172	0.00228871	0.155194
cg27157881	-0.015472	0.015052	0.306846
cg27157940	0.00500344	0.00586594	0.39602
cg27158011	0.00404681	0.00542852	0.457996
cg27158084	0.00101689	0.00401126	0.800474
cg27158096	-0.00882411	0.00527697	0.0980791
cg27158105	0.0103691	0.0150676	0.493174
cg27158134	-0.00119198	0.0073881	0.872202
cg27158140	-0.00133657	0.00385356	0.729549
cg27158141	-8.42432e-05	0.00157442	0.95745
cg27158143	0.0091428	0.00723415	0.209664
cg27158166	0.00558246	0.00651414	0.393813
cg27158209	0.00215345	0.00192664	0.266763
cg27158223	-0.00153152	0.00146571	0.298964
cg27158243	-0.00184048	0.00657848	0.780316
cg27158293	0.00193687	0.00641231	0.763331
cg27158339	0.00681846	0.00494758	0.171695
cg27158341	0.000801491	0.00947215	0.932761
cg27158367	0.0145453	0.00761122	0.0592926
cg27158387	0.00321393	0.00185367	0.0864924
cg27158462	-0.00201716	0.00776326	0.795605
cg27158464	-0.000654123	0.00568818	0.908713
cg27158472	0.0073166	0.00602795	0.228117
cg27158481	-0.00501511	0.00606609	0.410643
cg27158495	-0.00274607	0.00586717	0.640926
cg27158519	-0.00167724	0.0055071	0.76143
cg27158523	0.000311465	0.00131073	0.812729
cg27158572	0.0124643	0.0104079	0.234332
cg27158573	0.002122	0.00564954	0.708125
cg27158579	0.000772901	0.00358863	0.829979
cg27158605	0.00174313	0.0113061	0.877828
cg27158636	0.0105969	0.0158619	0.505855
cg27158659	-0.0111709	0.0114001	0.329854
cg27158675	0.0346061	0.010729	0.00177257
cg27158677	-0.00962607	0.00425349	0.0261186
cg27158679	0.00360344	0.00803134	0.654784
cg27158690	-0.00199844	0.00541423	0.712943
cg27158711	-0.00265089	0.00348498	0.448916
cg27158730	-0.00295424	0.00525552	0.575479
cg27158793	-0.010285	0.00892006	0.252059
cg27158854	0.00289536	0.00163039	0.0792506
cg27158862	0.00436879	0.00754619	0.564126
cg27158867	0.00790969	0.00422275	0.0644108
cg27158878	-0.0135057	0.00718307	0.0634243
cg27158892	0.00876006	0.00749385	0.24561
cg27158952	0.00138643	0.015518	0.929015
cg27159031	-0.0100383	0.00857663	0.245026
cg27159032	0.0068967	0.00629264	0.276106
cg27159088	0.0102403	0.0067993	0.135667
cg27159093	0.00379923	0.00541211	0.484561
cg27159096	0.00281481	0.00345788	0.41785
cg27159237	-0.00592957	0.004451	0.186278
cg27159303	0.00171601	0.00560618	0.760265
cg27159421	-0.0232857	0.031404	0.460394
cg27159429	-0.00223013	0.0017083	0.195176
cg27159443	-0.0128599	0.0040271	0.00195849
cg27159468	-0.00058057	0.00398051	0.884375
cg27159477	-0.00660311	0.0037357	0.0806391
cg27159561	0.0123121	0.014369	0.39388
cg27159577	-0.000677773	0.00397041	0.864851
cg27159583	-0.00933373	0.011401	0.415207
cg27159585	-5.77253e-05	0.00112254	0.959106
cg27159630	-0.00401497	0.00607776	0.510614
cg27159651	0.000247322	0.00176686	0.889001
cg27159673	-0.00474816	0.0126744	0.708849
cg27159675	0.00473887	0.00809587	0.559832
cg27159677	-0.00400728	0.00314055	0.205359
cg27159678	-0.00209274	0.00427396	0.625614
cg27159689	-0.0082263	0.00603093	0.176081
cg27159695	0.00253144	0.00223468	0.260412
cg27159708	0.0033557	0.00362972	0.35778
cg27159714	0.00233689	0.00345964	0.501168
cg27159719	-0.00230373	0.00920772	0.803026
cg27159720	0.00559486	0.00509513	0.275199
cg27159792	-0.00169773	0.00320512	0.597674
cg27159868	0.00103376	0.00694904	0.882085
cg27159878	0.00767388	0.00369594	0.040817
cg27159902	0.0157815	0.00975091	0.109183
cg27159909	-0.00398615	0.00379122	0.295979
cg27159916	0.00860334	0.00609594	0.161716
cg27159962	-0.000122219	0.00916602	0.989392
cg27159967	0.00940138	0.00773755	0.227641
cg27159979	-0.00124679	0.00855053	0.884405
cg27159987	-0.00943253	0.00970085	0.333576
cg27160007	-0.00453865	0.00812644	0.577935
cg27160034	-0.00310482	0.00440815	0.483105
cg27160085	0.00224458	0.00123571	0.0727474
cg27160096	0.0003279	0.0114415	0.977202
cg27160130	0.00403172	0.00324484	0.217391
cg27160141	-0.000625988	0.0201007	0.975227
cg27160156	-0.00392595	0.00408627	0.339332
cg27160171	0.00527382	0.0115502	0.649096
cg27160241	-0.0139557	0.0121693	0.254609
cg27160284	0.00674877	0.00470753	0.155267
cg27160298	-0.000922459	0.00373643	0.805581
cg27160348	0.00811584	0.013997	0.563531
cg27160395	0.00727138	0.00660816	0.274209
cg27160425	0.00369026	0.00480174	0.444255
cg27160460	-0.0100988	0.00325416	0.00258106
cg27160464	-0.00918813	0.00808521	0.258904
cg27160485	-0.0111953	0.0115978	0.337076
cg27160524	6.24056e-05	0.00358865	0.986166
cg27160537	-0.00173174	0.00324501	0.594936
cg27160556	0.00855216	0.00986927	0.388575
cg27160578	0.00296899	0.00200224	0.141731
cg27160614	-0.00449579	0.0112576	0.69061
cg27160655	0.0144099	0.00842692	0.0908338
cg27160699	-0.00810173	0.00405491	0.0488394
cg27160701	0.0060309	0.0111908	0.59132
cg27160726	0.00103415	0.00712183	0.884883
cg27160738	-0.00491433	0.00480805	0.309565
cg27160746	-0.0101596	0.0041303	0.0158811
cg27160781	0.0100996	0.0043801	0.0235001
cg27160879	0.0015292	0.00284344	0.592088
cg27160886	0.0131501	0.00484413	0.00799982
cg27160920	0.0076727	0.0115761	0.509207
cg27160952	-0.00510011	0.00347053	0.145291
cg27160968	-0.00581293	0.0135362	0.668668
cg27160991	-0.000790367	0.00746534	0.915928
cg27161027	-0.0141002	0.0125166	0.263044
cg27161044	-0.00446386	0.00516696	0.390005
cg27161088	0.00211103	0.00373003	0.572881
cg27161115	-0.0172888	0.0160268	0.283684
cg27161155	0.0240794	0.0125682	0.0586622
cg27161197	0.0152213	0.00804625	0.0618537
cg27161267	-0.00377832	0.00588456	0.522514
cg27161313	0.00199224	0.006008	0.74099
cg27161340	0.00357192	0.00455942	0.43551
cg27161360	-0.0041068	0.00430227	0.342442
cg27161374	0.00138244	0.0197005	0.944217
cg27161395	0.00581869	0.00978872	0.553769
cg27161448	-0.00887958	0.006435	0.171157
cg27161453	-0.00950041	0.00466001	0.0445148
cg27161463	0.00330107	0.00381462	0.389215
cg27161485	-0.000366216	0.00336071	0.913477
cg27161488	0.000920667	0.00214821	0.669293
cg27161497	0.00123547	0.00592858	0.83541
cg27161523	-0.00307909	0.00389706	0.431614
cg27161550	-0.00807545	0.0124434	0.518066
cg27161585	0.00338551	0.0109379	0.757666
cg27161589	-0.00177808	0.00909322	0.845427
cg27161657	-0.00400074	0.00438227	0.363798
cg27161702	-0.0198375	0.0143613	0.170718
cg27161779	0.0049319	0.00452054	0.278286
cg27161793	-0.00409926	0.00586224	0.486251
cg27161795	-0.00246392	0.00808569	0.761302
cg27161809	-0.00994973	0.0101358	0.328997
cg27161862	-0.0034643	0.0041225	0.403022
cg27161899	-0.00724208	0.00965806	0.455369
cg27161954	-0.0019527	0.00533942	0.715466
cg27162030	-0.000752571	0.00361547	0.835596
cg27162122	0.00525409	0.00333325	0.118594
cg27162196	-0.0026261	0.00515686	0.611871
cg27162262	-0.00251843	0.0089162	0.778265
cg27162286	-0.00187966	0.00481162	0.697011
cg27162304	-0.000946723	0.00214457	0.659982
cg27162375	-0.00181731	0.00351064	0.606011
cg27162392	-0.00398751	0.00605072	0.511628
cg27162435	-0.00557033	0.00551715	0.315468
cg27162464	-0.00241509	0.00262841	0.360721
cg27162566	0.000497047	0.00619316	0.936217
cg27162629	-0.000721151	0.00177967	0.686314
cg27162642	0.00713245	0.00601067	0.238604
cg27162705	-0.01004	0.00580391	0.0872001
cg27162750	0.0147581	0.0102971	0.155377
cg27162757	0.00113054	0.00593722	0.849427
cg27162811	0.0065072	0.00424401	0.128839
cg27162842	-0.00620319	0.0118395	0.601652
cg27162863	0.00453986	0.00580538	0.436332
cg27162881	-0.00037619	0.00191007	0.844325
cg27162920	-0.0145746	0.0145899	0.320589
cg27162932	0.0106666	0.0151364	0.482882
cg27162972	0.00792922	0.00764581	0.302578
cg27163034	-0.0041933	0.00342851	0.224607
cg27163061	0.00749387	0.00496228	0.134624
cg27163083	0.00648044	0.00433863	0.138882
cg27163099	0.00259097	0.00705832	0.714451
cg27163126	0.0079648	0.00509537	0.121649
cg27163167	0.00205419	0.00686539	0.765494
cg27163383	0.0163848	0.00600134	0.00766113
cg27163412	-0.00217629	0.00597173	0.71642
cg27163431	0.00554954	0.00457154	0.228058
cg27163440	0.00620882	0.00428551	0.15099
cg27163474	-0.00146085	0.00353083	0.680081
cg27163496	0.00261246	0.00774424	0.736671
cg27163575	0.00941474	0.00655385	0.154441
cg27163614	8.4827e-05	0.00400156	0.983136
cg27163630	-0.00453718	0.00351222	0.199838
cg27163632	-0.000712963	0.0042288	0.866505
cg27163657	0.00402856	0.00608991	0.510031
cg27163692	0.00359016	0.00417628	0.392342
cg27163800	0.00129592	0.00167337	0.440772
cg27163849	-0.0040419	0.00392966	0.306537
cg27163900	0.000304534	0.00381925	0.93663
cg27163936	2.32429e-05	0.00483505	0.996175
cg27164014	-0.00135773	0.0069165	0.844831
cg27164031	0.000822406	0.00114866	0.475927
cg27164041	0.00224226	0.00663906	0.736375
cg27164044	-0.0018248	0.00136534	0.184864
cg27164152	-0.0168254	0.00884241	0.0603732
cg27164167	0.00401575	0.00654963	0.541392
cg27164228	-0.00149778	0.00127145	0.242005
cg27164337	-0.0128947	0.0125552	0.307246
cg27164377	-0.0145946	0.00779806	0.0646273
cg27164381	0.00267626	0.002323	0.252447
cg27164386	-0.00528232	0.00315271	0.0974293
cg27164389	-0.0134337	0.0122495	0.275807
cg27164575	0.00658491	0.00400701	0.103921
cg27164600	-0.00651478	0.00401161	0.107997
cg27164642	0.00709297	0.00860296	0.411922
cg27164663	0.00140308	0.00167811	0.405387
cg27164682	0.000596871	0.00813234	0.941661
cg27164753	9.09813e-05	0.0029144	0.975167
cg27164770	0.000607928	0.00637586	0.924257
cg27164797	-0.0109154	0.0145888	0.456355
cg27164813	0.000934536	0.0035117	0.790776
cg27164845	-0.000305909	0.00204451	0.881407
cg27164868	-0.00819946	0.0110188	0.4588
cg27164875	-0.0201298	0.015381	0.194066
cg27164884	0.00331858	0.00497599	0.50659
cg27165033	-0.00456032	0.00975761	0.641411
cg27165039	0.00669946	0.00553797	0.229659
cg27165095	0.0206868	0.0143581	0.153237
cg27165181	0.00165458	0.00911835	0.856432
cg27165252	0.00615778	0.00674038	0.36347
cg27165262	-0.0025161	0.00451211	0.578527
cg27165272	-0.00467184	0.0135405	0.730907
cg27165281	0.00148193	0.00145021	0.309675
cg27165324	0.00282092	0.00406332	0.489381
cg27165456	0.00889459	0.0078541	0.260545
cg27165571	0.00432863	0.00446226	0.334709
cg27165600	0.0135687	0.00797561	0.0924622
cg27165617	0.00345896	0.00558083	0.537014
cg27165626	0.0125246	0.00777376	0.110771
cg27165667	-0.00298436	0.003619	0.411833
cg27165687	-0.00238374	0.00747483	0.750565
cg27165761	0.00425626	0.00615176	0.490857
cg27165765	-0.00158237	0.00457643	0.730353
cg27165784	0.0010926	0.00498588	0.827055
cg27165794	-0.000939662	0.00269518	0.728198
cg27165835	-0.00529416	0.0056845	0.354258
cg27165836	-0.00324803	0.0089133	0.716441
cg27165867	-0.00692623	0.00904612	0.445952
cg27165884	0.0128153	0.0129101	0.32363
cg27165888	-0.000656432	0.00144395	0.650522
cg27165920	-0.00353842	0.00350557	0.315596
cg27165922	9.18193e-05	0.00167977	0.956533
cg27165954	0.00167358	0.0040185	0.678092
cg27165956	-0.00128501	0.00698453	0.854458
cg27165960	0.00115355	0.00328147	0.726038
cg27166033	0.000967433	0.00118628	0.417002
cg27166037	-0.00386471	0.00383001	0.315744
cg27166177	-0.00183911	0.00654825	0.779489
cg27166381	0.00214824	0.00482939	0.657551
cg27166452	0.0054851	0.00751308	0.467306
cg27166491	-0.00161916	0.00510499	0.751873
cg27166551	-0.00149804	0.00830605	0.857293
cg27166577	-0.00112519	0.00194632	0.564683
cg27166593	-0.00123985	0.00129412	0.340686
cg27166649	0.00412208	0.00279245	0.143513
cg27166673	0.00638015	0.00652644	0.33099
cg27166718	0.00607083	0.00798219	0.448984
cg27166726	-0.00396719	0.00490826	0.421141
cg27166734	0.00217262	0.00859801	0.801105
cg27166767	-0.00517033	0.00915936	0.573876
cg27166812	-0.00197868	0.00163554	0.229631
cg27166860	-0.0013575	0.00463299	0.770214
cg27166884	-0.000726096	0.00105105	0.491514
cg27166921	0.00712587	0.00577027	0.220182
cg27166993	0.000254654	0.00130497	0.845737
cg27167000	-0.00241559	0.00442141	0.586231
cg27167111	0.00104263	0.0125277	0.933864
cg27167181	0.000565204	0.00315704	0.858331
cg27167195	0.00124099	0.00479753	0.7965
cg27167221	-0.0219979	0.0192516	0.256318
cg27167224	-0.00139644	0.00238327	0.559438
cg27167231	0.00763112	0.00433427	0.0818123
cg27167280	-0.0124736	0.013011	0.340366
cg27167343	0.00166344	0.00142841	0.247389
cg27167381	0.00417667	0.00758323	0.583198
cg27167413	0.002399	0.00304061	0.432264
cg27167439	0.00367255	0.00131483	0.00641769
cg27167495	-0.0179661	0.00748426	0.0185033
cg27167546	0.0044827	0.00731255	0.541466
cg27167562	0.0064536	0.00667441	0.336266
cg27167565	-0.0035474	0.00443742	0.426219
cg27167601	0.00114501	0.00128863	0.376696
cg27167602	0.00341141	0.0019809	0.0885954
cg27167613	-0.0138035	0.00759814	0.0727076
cg27167642	0.00294388	0.00148515	0.0506111
cg27167759	-0.000225408	0.00494856	0.963773
cg27167763	0.000890042	0.0103592	0.931729
cg27167868	0.0268665	0.0117457	0.0246019
cg27167895	-0.00509023	0.00362173	0.163442
cg27167937	0.00635347	0.00981716	0.51922
cg27167979	0.00465494	0.00515509	0.369031
cg27167982	0.00254473	0.00472257	0.59137
cg27168002	0.0028499	0.00539589	0.598732
cg27168029	-0.00174325	0.00388826	0.655024
cg27168033	-0.00104492	0.00413032	0.800874
cg27168042	0.0106878	0.00784164	0.176414
cg27168045	-0.00168216	0.00487942	0.731117
cg27168068	-0.00245208	0.00353103	0.489257
cg27168073	-0.00115301	0.00131126	0.381652
cg27168076	-0.0119966	0.00668903	0.076372
cg27168085	0.00502897	0.0032289	0.122986
cg27168114	-0.00310091	0.00634951	0.626516
cg27168131	-0.000798865	0.0045422	0.8608
cg27168133	-0.000289357	0.00204879	0.888012
cg27168291	-0.00433912	0.00818488	0.597366
cg27168345	-0.00868889	0.00770977	0.262842
cg27168398	-0.00208582	0.00387588	0.591845
cg27168410	-0.00569164	0.00591905	0.338926
cg27168438	-0.00127101	0.00165186	0.443717
cg27168443	-0.00892321	0.0054264	0.103701
cg27168444	0.0193808	0.0088792	0.03175
cg27168493	0.00832244	0.00484743	0.0895599
cg27168547	-0.000874023	0.00133333	0.513862
cg27168573	-0.0223387	0.0101725	0.0307534
cg27168606	0.000578563	0.00457814	0.899727
cg27168632	0.00138281	0.00645108	0.830773
cg27168638	0.000182708	0.004739	0.969334
cg27168661	0.00829362	0.00492333	0.0956591
cg27168716	0.035848	0.0250904	0.156656
cg27168737	0.000597973	0.00341919	0.861575
cg27168765	0.0136675	0.0075212	0.0726308
cg27168780	0.00440979	0.00497605	0.377951
cg27168812	-0.00126724	0.00124777	0.312632
cg27168830	-0.000265255	0.00365222	0.942269
cg27168844	-0.00245751	0.00611336	0.688677
cg27168850	0.000503532	0.00394135	0.898637
cg27168858	0.0149533	0.0204901	0.467485
cg27168976	-0.000868459	0.0015258	0.570698
cg27168998	0.00464471	0.00426517	0.279168
cg27169020	0.00933277	0.0101025	0.358139
cg27169073	0.0114716	0.00717032	0.113252
cg27169080	0.00556998	0.00643174	0.388864
cg27169129	0.00991414	0.0061099	0.108286
cg27169131	-0.00326953	0.00566219	0.56514
cg27169263	0.00357509	0.0018077	0.0511272
cg27169278	-0.00108282	0.00202685	0.59454
cg27169379	0.000112813	0.00464919	0.980697
cg27169439	6.9604e-05	0.00168924	0.967227
cg27169492	0.00365882	0.00781245	0.640718
cg27169539	-0.00258509	0.00211655	0.225245
cg27169559	0.00964537	0.00857881	0.263968
cg27169611	0.00337302	0.00531743	0.527528
cg27169685	0.00215428	0.00454155	0.636439
cg27169709	-0.0158411	0.0112621	0.163115
cg27169713	0.000786593	0.00533686	0.883166
cg27169728	-0.0134172	0.0141192	0.344605
cg27169819	-0.000852091	0.00171331	0.620207
cg27169846	-0.0188794	0.0117401	0.111432
cg27169858	-0.00221539	0.00392332	0.573749
cg27169873	0.000247567	0.00244035	0.919429
cg27169916	0.0125436	0.00741701	0.0943786
cg27170003	0.0040162	0.00413321	0.333898
cg27170015	-0.00618861	0.00685163	0.368897
cg27170061	-0.00200244	0.00510009	0.695555
cg27170141	0.0026781	0.00422666	0.52799
cg27170158	0.00844236	0.0065047	0.197757
cg27170159	-0.00365727	0.00566254	0.520062
cg27170178	-0.00437448	0.00419296	0.299703
cg27170206	-0.00758966	0.0035156	0.0336148
cg27170227	0.000644523	0.011462	0.955286
cg27170260	0.00357178	0.00911153	0.696012
cg27170268	-0.00999329	0.00797952	0.213792
cg27170376	0.00110398	0.00403209	0.784889
cg27170383	-0.00673982	0.00364995	0.0682124
cg27170427	0.00462481	0.00235108	0.0523583
cg27170540	0.0134801	0.00626092	0.0340821
cg27170621	0.00494707	0.00433476	0.256895
cg27170720	-0.00256461	0.00601386	0.670834
cg27170739	0.00189708	0.00432477	0.661999
cg27170757	-0.0104274	0.0103688	0.317373
cg27170782	-0.00058843	0.00455566	0.897526
cg27170797	0.00252173	0.00550676	0.648141
cg27170816	0.00517311	0.00602088	0.392594
cg27170820	0.0026859	0.0101596	0.792119
cg27170822	0.0118604	0.00785509	0.134694
cg27170837	-0.00492884	0.00481147	0.308489
cg27170927	-0.0160937	0.0101203	0.115407
cg27170947	0.00482161	0.0078435	0.54034
cg27170985	0.00510647	0.004629	0.273005
cg27171061	-0.00500279	0.00450437	0.269778
cg27171100	0.00140985	0.0064059	0.826319
cg27171110	-0.00265136	0.0199283	0.894465
cg27171156	0.00458875	0.00453079	0.313967
cg27171194	-0.00767128	0.0127858	0.550077
cg27171201	-0.00831033	0.00591917	0.163888
cg27171248	-0.000466648	0.00484734	0.923528
cg27171280	0.00071932	0.00243526	0.76841
cg27171319	0.00669422	0.00620828	0.283892
cg27171327	0.00350765	0.00382943	0.362214
cg27171333	-0.0107736	0.0112314	0.340095
cg27171453	0.00849372	0.00478705	0.0795095
cg27171474	-0.000209961	0.00399309	0.958186
cg27171503	-0.0100946	0.0108084	0.35291
cg27171564	0.0231215	0.0159092	0.149725
cg27171569	0.0091925	0.0275805	0.739712
cg27171575	-0.00704474	0.00525855	0.18384
cg27171580	0.00160884	0.00368929	0.663856
cg27171605	0.000183929	0.00467954	0.968737
cg27171622	-0.00759996	0.00561714	0.179563
cg27171682	-0.0237398	0.0138433	0.0899243
cg27171704	0.0114209	0.00577496	0.0511322
cg27171798	-0.000967317	0.00128492	0.453588
cg27171806	-0.00723117	0.00375195	0.0572046
cg27171819	-0.000396124	0.00383781	0.918029
cg27171835	-0.0054705	0.012748	0.668893
cg27171837	0.010605	0.0187817	0.573766
cg27171869	-0.0012136	0.00139171	0.385598
cg27171886	0.0155592	0.00781028	0.0494901
cg27171890	0.00325112	0.00160587	0.0459835
cg27171996	0.0238427	0.0136636	0.0845197
cg27172057	-0.000594638	0.00129768	0.647929
cg27172067	-0.000755312	0.00937273	0.935956
cg27172145	0.000578835	0.00267995	0.829503
cg27172150	0.00468654	0.00305472	0.12861
cg27172285	-0.00585712	0.00272363	0.0342908
cg27172287	-0.00620393	0.00497516	0.215752
cg27172310	-0.000181726	0.00128127	0.88754
cg27172341	0.00118987	0.00778464	0.878872
cg27172378	-0.00261443	0.00424829	0.539893
cg27172413	0.00933725	0.00937276	0.32191
cg27172557	0.00377543	0.00265574	0.158713
cg27172568	-0.00574918	0.00586321	0.329533
cg27172613	-0.00483574	0.00489347	0.325794
cg27172745	-0.00228454	0.00310112	0.463298
cg27172769	0.00410954	0.0198757	0.836679
cg27172806	0.000383766	0.0014347	0.789726
cg27172808	-0.00436652	0.00416322	0.29716
cg27172812	-0.00371965	0.00569365	0.515287
cg27172866	0.000988234	0.00584795	0.866198
cg27172877	-0.00590114	0.00502806	0.243742
cg27172880	-0.00318187	0.00224311	0.159614
cg27172884	0.00323176	0.0055709	0.563336
cg27172890	-0.0230095	0.0162132	0.159417
cg27172893	-0.00268101	0.00174338	0.12772
cg27172916	-1.15243e-05	0.00397177	0.997692
cg27172961	-0.0022846	0.00374212	0.543116
cg27173046	-0.00140753	0.00216161	0.516666
cg27173078	0.00401621	0.00376497	0.289045
cg27173148	-0.00292263	0.00248299	0.242381
cg27173151	-0.000289691	0.00579646	0.960255
cg27173275	0.0148038	0.00888663	0.099341
cg27173292	0.0020583	0.00151723	0.178413
cg27173314	-0.003751	0.00475117	0.431972
cg27173322	-0.000671608	0.00115403	0.562094
cg27173374	0.00658636	0.0079496	0.409646
cg27173411	-0.0027652	0.00510154	0.589181
cg27173469	-0.00163336	0.01104	0.882725
cg27173506	-0.0036711	0.00583444	0.53086
cg27173510	0.0124247	0.0158034	0.433884
cg27173532	0.0144227	0.0169768	0.397905
cg27173548	0.00575681	0.0107998	0.595359
cg27173575	-0.00152784	0.0032547	0.63994
cg27173610	-0.0109004	0.00434373	0.0139435
cg27173677	-0.000150351	0.00142121	0.915992
cg27173717	0.00656317	0.00519824	0.210116
cg27173722	-0.00190034	0.00441233	0.66776
cg27173749	0.00129841	0.00388035	0.738723
cg27173790	0.00162784	0.00735316	0.825316
cg27173816	-0.00291022	0.00217349	0.18407
cg27173965	-0.00581198	0.00845021	0.493414
cg27173971	0.00211552	0.00499611	0.673024
cg27173976	0.00451073	0.0055178	0.415883
cg27174052	0.022039	0.013487	0.105855
cg27174085	-0.00482718	0.00332714	0.150418
cg27174108	0.00382221	0.00665693	0.567334
cg27174137	-0.000282031	0.00634224	0.964633
cg27174263	0.00209884	0.00219429	0.341471
cg27174311	0.0014221	0.00131391	0.282089
cg27174337	-0.00323279	0.00599661	0.591193
cg27174387	4.35804e-05	0.00124814	0.972227
cg27174411	-0.00706938	0.00619462	0.256913
cg27174420	0.00413399	0.00359156	0.252874
cg27174429	0.00252823	0.00334966	0.452424
cg27174438	-0.00688731	0.00334487	0.0424783
cg27174441	0.0131453	0.0115571	0.258484
cg27174444	-0.000120539	0.00423576	0.977362
cg27174507	0.000751189	0.00757602	0.921244
cg27174577	-0.00440631	0.00673065	0.514412
cg27174698	-0.00771738	0.00621059	0.217348
cg27174787	0.0110094	0.0126668	0.387154
cg27174822	-0.0109644	0.0100584	0.278693
cg27174837	-0.00631536	0.0034712	0.0722961
cg27174861	-0.00317653	0.00360011	0.380023
cg27174862	0.0170607	0.00867717	0.0524682
cg27174893	0.00730313	0.00323182	0.0263342
cg27174972	0.00613388	0.00488965	0.213034
cg27174983	0.00541122	0.00465377	0.248107
cg27175016	0.0123647	0.00524846	0.0207265
cg27175024	-0.0108078	0.0115908	0.353689
cg27175061	-0.00199828	0.00146276	0.175428
cg27175085	0.00186538	0.0042569	0.662327
cg27175093	-0.0235419	0.0168101	0.164932
cg27175098	0.00103986	0.00138295	0.454131
cg27175112	0.0170225	0.011181	0.131525
cg27175123	-0.00433666	0.00438061	0.324936
cg27175128	0.00932361	0.00317353	0.00422884
cg27175143	0.0547863	0.0260858	0.0386027
cg27175191	-0.00124777	0.00455129	0.784614
cg27175287	0.00851336	0.00460228	0.0677351
cg27175302	-0.00604607	0.00412815	0.146635
cg27175311	-0.00274322	0.00581353	0.638203
cg27175332	0.00188452	0.00430776	0.662855
cg27175375	0.00239335	0.00614588	0.697915
cg27175380	0.00436536	0.00607498	0.474325
cg27175386	-0.00792211	0.00524747	0.134743
cg27175395	0.00269281	0.00585566	0.646761
cg27175447	0.00180229	0.0054604	0.742144
cg27175470	-0.0132962	0.0133982	0.323763
cg27175471	0.00130282	0.00298078	0.66314
cg27175475	0.00029393	0.00143442	0.83812
cg27175509	-0.0030362	0.0054812	0.581048
cg27175542	-0.0195814	0.0146496	0.184821
cg27175596	-0.00305985	0.0055877	0.585366
cg27175634	0.000719526	0.00461291	0.876409
cg27175779	-0.00242556	0.00428249	0.572587
cg27175788	0.0136284	0.00746568	0.0713609
cg27175850	-0.00382866	0.00589128	0.517478
cg27175851	-0.00222218	0.0110578	0.841199
cg27175910	0.000660861	0.00477644	0.890277
cg27175935	-0.00138013	0.00436947	0.752868
cg27175943	-0.0279317	0.0118619	0.0207863
cg27175975	0.0231128	0.0109414	0.0375159
cg27176043	-0.00149734	0.00564335	0.791384
cg27176060	-0.0110891	0.0135243	0.414492
cg27176129	0.0184938	0.0127382	0.150145
cg27176138	0.00184247	0.00213157	0.38976
cg27176182	5.24611e-05	0.00355083	0.988246
cg27176197	0.00519277	0.00403352	0.201367
cg27176246	-0.00797241	0.0105566	0.452167
cg27176262	0.000763601	0.00411862	0.853345
cg27176264	-0.0914528	0.0262868	0.000788433
cg27176323	0.000254051	0.00458901	0.955978
cg27176357	0.0032308	0.00990681	0.745118
cg27176387	-0.00109451	0.0106485	0.91837
cg27176392	-0.0151182	0.006647	0.025399
cg27176394	0.00403936	0.00965997	0.676865
cg27176425	0.00369557	0.00418612	0.379769
cg27176460	-0.00460662	0.00497296	0.356835
cg27176536	0.0018805	0.0016608	0.260627
cg27176614	-0.0114999	0.00780273	0.144136
cg27176697	-0.00199228	0.00456619	0.663692
cg27176715	0.00989739	0.00852056	0.248579
cg27176729	-0.00512208	0.00622991	0.413224
cg27176767	-0.00536233	0.00697133	0.44386
cg27176769	0.0159552	0.0073214	0.0320147
cg27176796	0.00171475	0.00368357	0.642727
cg27176828	0.00199944	0.00282734	0.481344
cg27176870	-0.00940223	0.00557943	0.0955417
cg27176927	-0.00763794	0.00727191	0.296473
cg27176938	-0.00857493	0.00381302	0.0270473
cg27176948	0.00296153	0.00539633	0.584546
cg27176995	-0.00396357	0.00471929	0.403286
cg27177006	-0.00669803	0.00571696	0.244554
cg27177058	-0.000206607	0.00641994	0.974401
cg27177112	0.00153283	0.00717789	0.831399
cg27177158	-0.00358657	0.0112584	0.750818
cg27177195	0.0141863	0.0118607	0.234917
cg27177196	0.00255	0.00282213	0.368716
cg27177236	-0.000962607	0.00340469	0.778056
cg27177266	0.00242834	0.00392699	0.537946
cg27177296	0.0027771	0.00436636	0.526431
cg27177308	-0.00876407	0.00697066	0.212017
cg27177311	-0.00404791	0.0048969	0.41071
cg27177335	-0.0092741	0.0121349	0.446788
cg27177391	-0.000308838	0.0016012	0.847503
cg27177415	0.00299204	0.00146938	0.0447651
cg27177425	0.00200363	0.00407993	0.624596
cg27177477	-0.00801352	0.0159873	0.617466
cg27177514	-0.00302857	0.0068552	0.659737
cg27177606	-0.00112349	0.00360028	0.755744
cg27177702	-0.000786911	0.00976051	0.935928
cg27177709	0.00511737	0.00702308	0.468172
cg27177779	-0.000228244	0.0026562	0.931721
cg27177803	-0.00250853	0.0022827	0.27483
cg27177808	0.00567391	0.0125728	0.652907
cg27177839	0.0154755	0.00659324	0.0211869
cg27177841	0.012071	0.0109728	0.274329
cg27177870	-0.0159329	0.0116895	0.176395
cg27177933	0.00717297	0.00309459	0.0228009
cg27177983	0.00300829	0.00261824	0.253717
cg27177997	-0.000211468	0.00276643	0.939244
cg27178045	-0.000123636	0.00921752	0.989329
cg27178093	-0.00476894	0.00512323	0.354509
cg27178187	0.00275192	0.00630574	0.663617
cg27178191	0.00125851	0.00170829	0.463282
cg27178207	0.0027986	0.00544016	0.608253
cg27178257	0.0021468	0.00795225	0.78783
cg27178290	-0.00321611	0.0074896	0.668686
cg27178293	8.78867e-05	0.00583332	0.988014
cg27178338	0.00989363	0.0075071	0.190996
cg27178401	0.0296261	0.0177223	0.0981787
cg27178414	-0.000503593	0.0105368	0.96199
cg27178512	0.014314	0.00551944	0.0111491
cg27178518	0.00587445	0.00513271	0.255551
cg27178540	-0.00195744	0.00883934	0.825264
cg27178569	0.00691086	0.00847467	0.417029
cg27178627	-0.00612771	0.00620316	0.325972
cg27178677	-0.0057851	0.00806683	0.475205
cg27178714	0.00456388	0.00578715	0.432476
cg27178717	0.00272443	0.00549388	0.621214
cg27178772	0.00231619	0.00373064	0.536318
cg27178826	-0.00230679	0.00909894	0.800462
cg27178849	-0.00980593	0.0108209	0.367332
cg27178850	-0.00685067	0.0056114	0.225442
cg27178889	0.00286963	0.00354477	0.420415
cg27178922	-0.00072123	0.00358759	0.841141
cg27178940	0.000324394	0.00146256	0.82499
cg27178948	-0.00641833	0.00457874	0.164542
cg27178952	0.00668181	0.00948162	0.482872
cg27178956	-0.00535339	0.00570878	0.350971
cg27178976	0.0164594	0.0103069	0.113909
cg27179002	0.00515176	0.00569215	0.367931
cg27179041	-0.00988797	0.0163863	0.547794
cg27179087	0.000353913	0.0028798	0.902474
cg27179101	-0.025131	0.0157037	0.113152
cg27179160	0.00752311	0.01216	0.537746
cg27179169	-0.000302275	0.00132597	0.820208
cg27179172	-0.000616197	0.00961882	0.949068
cg27179230	-0.0106016	0.01158	0.362455
cg27179327	0.000928373	0.00156689	0.555058
cg27179347	-0.000434757	0.00700978	0.950688
cg27179353	-0.00159503	0.00819252	0.846087
cg27179367	-0.00401882	0.00383976	0.298168
cg27179375	0.0102888	0.0121453	0.399236
cg27179379	-0.00131543	0.00181261	0.469963
cg27179424	-0.00312755	0.00337982	0.357339
cg27179474	0.000140305	0.00982571	0.98864
cg27179498	0.00399398	0.0230174	0.862646
cg27179512	-0.000798542	0.00126075	0.528143
cg27179571	0.000694078	0.00508608	0.891768
cg27179622	-0.0036758	0.0146738	0.802791
cg27179693	-0.00145543	0.00435736	0.73917
cg27179764	0.00136877	0.00566562	0.809665
cg27179794	-0.00881094	0.00549765	0.112632
cg27179866	-0.00523766	0.00364907	0.154775
cg27179935	0.00274298	0.00176001	0.122745
cg27180002	-0.00795011	0.0103588	0.44488
cg27180005	0.000613629	0.00464145	0.895126
cg27180009	0.00332411	0.00521451	0.525491
cg27180028	-0.000799563	0.00591046	0.892703
cg27180066	-0.0112896	0.0139617	0.420945
cg27180150	0.00589926	0.00609283	0.335613
cg27180153	0.00252346	0.00573751	0.66116
cg27180243	-0.00471955	0.00683221	0.491542
cg27180286	0.00515425	0.00304103	0.0936706
cg27180298	0.00373513	0.00432021	0.389652
cg27180314	0.00726867	0.0053693	0.179324
cg27180315	0.00374516	0.00211486	0.0800835
cg27180365	-0.000590851	0.00255144	0.817412
cg27180368	0.0040997	0.00556616	0.463383
cg27180412	0.00883821	0.00573292	0.126786
cg27180492	0.00460131	0.0091006	0.614413
cg27180548	0.000909201	0.00124421	0.466897
cg27180555	0.00221649	0.00460927	0.631811
cg27180563	-0.000284428	0.00129524	0.826701
cg27180636	0.00104909	0.0115986	0.928138
cg27180671	0.00135921	0.00233996	0.56283
cg27180750	0.00432113	0.00450531	0.340156
cg27180755	-0.00192449	0.00593271	0.746424
cg27180777	-0.01604	0.00795453	0.0468361
cg27180860	0.00819269	0.00779583	0.296212
cg27180862	-0.00494303	0.0075748	0.515759
cg27180880	0.00533855	0.00537027	0.322934
cg27180890	0.00367024	0.00407865	0.370675
cg27180974	0.00153585	0.00532166	0.773571
cg27181005	0.0825365	0.0455781	0.0736108
cg27181013	0.00889638	0.00706068	0.211043
cg27181047	-0.000886851	0.0032305	0.784333
cg27181079	-0.00161298	0.00337973	0.634381
cg27181129	0.00174191	0.00407183	0.669857
cg27181142	-0.000210587	0.0101153	0.983438
cg27181148	0.00292249	0.00605891	0.630772
cg27181169	-0.00958488	0.00777648	0.221065
cg27181183	0.0136384	0.00829012	0.103549
cg27181199	0.00455838	0.0109126	0.677182
cg27181254	0.00799048	0.0034819	0.0241478
cg27181295	-0.0114969	0.00422444	0.00784819
cg27181306	-0.00537955	0.0114252	0.638926
cg27181315	-7.69929e-05	0.00457597	0.986614
cg27181343	-0.00102735	0.00128838	0.427391
cg27181375	-0.00871423	0.00681031	0.2041
cg27181402	0.00304116	0.00560795	0.589003
cg27181468	0.0278755	0.0105369	0.00967842
cg27181471	-0.031341	0.0101332	0.00266434
cg27181496	-0.00621812	0.0063047	0.326738
cg27181554	-0.00214362	0.00409749	0.602196
cg27181574	-0.000386023	0.00548735	0.944078
cg27181716	0.0168759	0.0115787	0.148579
cg27181762	0.000445588	0.0038409	0.907911
cg27181765	0.00777348	0.00562873	0.170805
cg27181968	-0.00518382	0.0048249	0.285619
cg27182012	0.0172659	0.0117515	0.145372
cg27182019	0.00303961	0.00198522	0.129368
cg27182047	8.86832e-05	0.00337896	0.979121
cg27182070	-0.00731272	0.00725726	0.31642
cg27182106	-0.00097115	0.00271048	0.720991
cg27182133	-0.0123499	0.0148801	0.408833
cg27182150	-0.00198234	0.00363617	0.58703
cg27182159	-0.00267088	0.00684609	0.697392
cg27182172	0.000833182	0.00158981	0.601557
cg27182210	-0.000759644	0.00204308	0.710936
cg27182230	0.00254326	0.0019142	0.187446
cg27182240	-0.000609756	0.00589779	0.917894
cg27182293	-0.000239392	0.00138142	0.862823
cg27182321	0.000850285	0.00147108	0.564758
cg27182335	0.00643785	0.00627686	0.307901
cg27182350	0.0109439	0.00537536	0.044798
cg27182395	-0.00140216	0.00378084	0.711644
cg27182413	0.00176604	0.00176722	0.320406
cg27182443	-0.0017205	0.00267147	0.521252
cg27182476	-0.0102848	0.00929874	0.271755
cg27182493	0.0187498	0.0195046	0.339066
cg27182510	0.0174221	0.014458	0.231464
cg27182527	0.00182311	0.00550534	0.741325
cg27182529	0.00266031	0.00425147	0.533124
cg27182548	0.0126845	0.00721848	0.0823981
cg27182551	-0.00433133	0.00647841	0.505534
cg27182555	0.00126665	0.00131416	0.337792
cg27182750	-0.0040474	0.00310426	0.195735
cg27182761	-0.0223728	0.0157327	0.158587
cg27182764	0.00217416	0.00169503	0.203016
cg27182880	0.00197558	0.0032973	0.55063
cg27182915	0.000655311	0.00302509	0.829008
cg27182923	-0.005866	0.00477235	0.222324
cg27183007	-0.00347234	0.00675272	0.608407
cg27183030	-0.00294008	0.00184971	0.11558
cg27183173	-0.00606206	0.00372941	0.107679
cg27183188	-0.000141424	0.00128263	0.912456
cg27183219	0.00567763	0.00388383	0.147381
cg27183311	0.00498016	0.0142492	0.727556
cg27183328	0.0149228	0.00854399	0.0842379
cg27183364	0.000606042	0.00410292	0.882913
cg27183386	0.00510251	0.00611356	0.406216
cg27183400	0.00570764	0.00934796	0.543072
cg27183435	0.00445563	0.00419557	0.291182
cg27183454	0.000138255	0.00529481	0.979228
cg27183456	0.00810038	0.00775391	0.299063
cg27183495	0.000503771	0.00210893	0.811764
cg27183602	0.00161172	0.00180812	0.375185
cg27183631	-0.00561477	0.00839068	0.50516
cg27183669	-0.0106692	0.00654127	0.106494
cg27183726	0.0143821	0.0080738	0.0783485
cg27183737	-0.00472986	0.00429142	0.273429
cg27183787	-0.0135177	0.0101818	0.187773
cg27183791	-0.0228567	0.0226567	0.315856
cg27183811	0.00109825	0.00216188	0.612735
cg27183818	-0.00986941	0.00516282	0.0592153
cg27183823	-0.00249697	0.00926181	0.788108
cg27183962	0.0225408	0.0141035	0.113614
cg27184040	-0.00465665	0.00450138	0.303773
cg27184055	-0.0158605	0.00763597	0.0407433
cg27184109	0.006743	0.00370503	0.0722039
cg27184178	0.0110532	0.0155025	0.477759
cg27184227	0.00254748	0.00179295	0.158942
cg27184249	-0.00248728	0.00961691	0.796527
cg27184438	-0.0229311	0.0164852	0.167769
cg27184515	0.00887056	0.005773	0.12803
cg27184585	-0.0177976	0.00534249	0.00127001
cg27184628	-0.00069657	0.00159121	0.662645
cg27184646	-0.00550283	0.00579984	0.345356
cg27184649	0.00402278	0.00415949	0.336158
cg27184662	-4.4739e-05	0.00405017	0.991212
cg27184673	-0.00263772	0.00494015	0.594748
cg27184729	-0.000856754	0.00397471	0.829842
cg27184779	0.000959316	0.00475202	0.840485
cg27184806	0.00390983	0.0090114	0.665452
cg27184860	-0.000517275	0.00373602	0.8902
cg27184874	-0.00957359	0.00792095	0.230075
cg27184903	0.000251723	0.0051627	0.961224
cg27185063	-0.00480764	0.00235885	0.044574
cg27185128	-0.00207566	0.00225603	0.360092
cg27185131	-0.00125643	0.00415832	0.763261
cg27185138	0.000936453	0.00129376	0.471116
cg27185152	0.00366458	0.00510098	0.474432
cg27185158	-0.0104711	0.00885541	0.240249
cg27185183	0.00271776	0.00715961	0.70517
cg27185267	-0.00811937	0.00498515	0.10699
cg27185298	-0.0151853	0.00747945	0.0453834
cg27185377	-0.000987564	0.00283466	0.72839
cg27185399	-0.00202903	0.00585163	0.729619
cg27185466	-0.0102619	0.00574627	0.0776091
cg27185501	0.00202983	0.00567732	0.721559
cg27185504	-0.00349683	0.00811011	0.667412
cg27185510	-0.000685315	0.00952817	0.942827
cg27185512	-0.0080129	0.0095746	0.404946
cg27185521	-0.00651698	0.00255641	0.0125476
cg27185623	0.000568806	0.0041039	0.890086
cg27185684	0.00555549	0.00478251	0.248564
cg27185726	0.00507687	0.00454527	0.267087
cg27185772	0.000471725	0.00156752	0.76418
cg27185793	0.00437564	0.00651061	0.503314
cg27185819	-0.000872378	0.0037768	0.81787
cg27185838	-0.0129057	0.00429279	0.00345522
cg27185933	0.0027598	0.00325826	0.399311
cg27185976	0.00782922	0.00557152	0.163516
cg27185978	-0.00246611	0.0144703	0.865071
cg27185993	-0.000888895	0.00505688	0.860876
cg27185997	0.00551561	0.00932861	0.555881
cg27186011	-0.000708699	0.00138042	0.608976
cg27186013	0.000714314	0.00526194	0.892332
cg27186058	-0.00110444	0.00497148	0.824714
cg27186062	0.00525646	0.00405593	0.198405
cg27186103	-0.0107727	0.00770618	0.165687
cg27186133	0.00128807	0.00141585	0.365466
cg27186198	0.000349085	0.00320145	0.913422
cg27186231	0.0116865	0.0100403	0.247624
cg27186250	0.000839753	0.00406508	0.836823
cg27186271	-0.000694532	0.0040409	0.863934
cg27186280	-0.00168219	0.00450201	0.709572
cg27186318	0.0186132	0.00867813	0.0347532
cg27186323	0.00902581	0.00758683	0.237413
cg27186406	0.00224687	0.00549798	0.683785
cg27186420	0.00257818	0.005762	0.655666
cg27186436	-0.00155469	0.00352288	0.660081
cg27186519	-0.00854971	0.00830415	0.306066
cg27186528	-0.00705728	0.00481487	0.146328
cg27186552	0.0307565	0.0285046	0.283571
cg27186713	-0.00560942	0.00585342	0.340559
cg27186726	0.00674934	0.00489106	0.171143
cg27186774	0.000605944	0.0018593	0.745284
cg27186776	0.000234117	0.00157093	0.881874
cg27186851	-0.0117514	0.00587481	0.0485863
cg27186877	0.00946577	0.00972742	0.3332
cg27186878	-9.03156e-05	0.00128172	0.943986
cg27187013	0.00189477	0.00416423	0.650235
cg27187037	0.0174577	0.0104443	0.0982152
cg27187215	-0.00572846	0.00465105	0.2214
cg27187222	-0.000896678	0.00342985	0.794376
cg27187252	0.0166788	0.0124284	0.183088
cg27187276	0.00259967	0.00443683	0.55944
cg27187350	-0.00763027	0.00846118	0.369655
cg27187365	0.00133782	0.00187913	0.47841
cg27187375	0.00863508	0.00579948	0.140119
cg27187541	-0.00593921	0.00480608	0.219871
cg27187549	-0.0129078	0.0082229	0.120107
cg27187555	-0.022937	0.0195227	0.243245
cg27187572	0.0135077	0.00680571	0.0503219
cg27187580	-0.0283404	0.067757	0.676784
cg27187669	-0.00353975	0.00309747	0.256263
cg27187671	-0.00248031	0.00358303	0.490631
cg27187697	-0.00506561	0.0062316	0.4185
cg27187704	-0.00816001	0.00464695	0.0826086
cg27187788	0.000364904	0.00345645	0.916165
cg27187798	0.00986068	0.00959426	0.306907
cg27187848	-0.0264085	0.0169675	0.12324
cg27187881	0.010658	0.00773944	0.172014
cg27187909	-0.00331962	0.0057196	0.56315
cg27188001	-0.00178868	0.00535722	0.739271
cg27188026	0.000829818	0.00503299	0.869424
cg27188050	-0.0176223	0.0144325	0.22538
cg27188056	-0.00772771	0.00555462	0.167706
cg27188079	0.0040872	0.0101051	0.686861
cg27188089	-0.00226021	0.00912791	0.805016
cg27188090	0.00771221	0.00452083	0.0915888
cg27188115	-0.00108942	0.00172505	0.529352
cg27188155	-0.013186	0.0114226	0.251507
cg27188243	-0.0106209	0.00699007	0.132281
cg27188282	-0.00894076	0.00785363	0.258068
cg27188340	-0.0215204	0.014205	0.133402
cg27188358	0.00386494	0.00732485	0.599087
cg27188372	-0.00270555	0.00432779	0.533504
cg27188447	-0.000160871	0.00199315	0.935857
cg27188468	0.00207705	0.00937907	0.825257
cg27188491	-0.00425757	0.00378842	0.264173
cg27188589	-0.000635134	0.00844095	0.940193
cg27188664	-0.00162853	0.00849152	0.848359
cg27188696	0.00403986	0.0039626	0.310793
cg27188703	-0.00185038	0.00118545	0.122176
cg27188728	0.00419409	0.00595878	0.483406
cg27188807	-0.00882826	0.0100511	0.382179
cg27188818	-0.00272096	0.00595333	0.648776
cg27188827	0.00571646	0.00594577	0.339
cg27188834	-0.00291331	0.00397627	0.465726
cg27188850	-0.0042231	0.00729225	0.564004
cg27188891	-0.00253979	0.00374581	0.499549
cg27188968	0.00379013	0.0081361	0.642494
cg27188984	0.0244541	0.00796727	0.00286125
cg27188994	0.00741873	0.00960648	0.442051
cg27189087	-0.00174988	0.00420771	0.678526
cg27189155	-0.00406655	0.00778693	0.602839
cg27189187	-0.00628837	0.0109276	0.566467
cg27189341	-0.00430176	0.00760482	0.573079
cg27189374	-0.000728785	0.0043609	0.867665
cg27189395	0.00601904	0.00706242	0.396408
cg27189424	-0.019808	0.0133343	0.141029
cg27189465	-0.0168548	0.0148233	0.258641
cg27189481	-0.00522378	0.00534466	0.33109
cg27189533	-0.00540377	0.00590094	0.362331
cg27189539	-0.00153736	0.00140236	0.275987
cg27189554	0.0185563	0.00801361	0.0229328
cg27189623	-0.000141141	0.0049189	0.977175
cg27189678	0.0105367	0.0070329	0.137701
cg27189723	-0.00564428	0.0107003	0.599198
cg27189784	-0.00631306	0.00760212	0.408566
cg27189803	0.00909911	0.00488587	0.0659317
cg27189814	-0.008304	0.00581959	0.157186
cg27189822	0.00464929	0.00641099	0.470272
cg27189824	-0.0113456	0.00541425	0.0390314
cg27189973	-0.00407455	0.00355107	0.254355
cg27189986	0.000514464	0.00714865	0.942794
cg27190014	0.00891061	0.00389439	0.0245584
cg27190024	-0.00296929	0.00554817	0.593888
cg27190034	-0.00273719	0.0071535	0.702923
cg27190087	-0.000665369	0.00373265	0.858936
cg27190138	0.00680757	0.00716409	0.344625
cg27190145	0.0120746	0.0110737	0.278553
cg27190206	0.0018285	0.0018349	0.321765
cg27190240	-0.000149799	0.00872226	0.986337
cg27190366	0.00250949	0.00123627	0.0454235
cg27190398	-0.0100204	0.00905256	0.271385
cg27190404	-0.000817629	0.00310682	0.79304
cg27190410	0.0109016	0.0112464	0.335063
cg27190490	-0.00674305	0.0078215	0.390993
cg27190647	0.00214068	0.00177778	0.231806
cg27190650	-0.00448375	0.00635278	0.482202
cg27190654	-0.00875966	0.00729065	0.23282
cg27190775	0.00240314	0.00323196	0.459148
cg27190839	0.000266404	0.00760513	0.972136
cg27190843	-0.00112732	0.0015798	0.477393
cg27190859	0.00180316	0.00269406	0.50507
cg27190913	0.00068252	0.00385447	0.859863
cg27190943	0.00716596	0.00318453	0.0269557
cg27190946	-0.000973644	0.00306035	0.751135
cg27190967	-0.00361347	0.0109525	0.742252
cg27191019	-0.00745558	0.00488242	0.130382
cg27191081	-0.00942197	0.0110252	0.395128
cg27191184	-0.00714596	0.00425908	0.0969716
cg27191207	0.00174512	0.00489415	0.722275
cg27191257	-0.00270021	0.0059476	0.65096
cg27191320	-0.00217409	0.0264666	0.934721
cg27191457	-0.00629398	0.00787884	0.426555
cg27191463	-0.00540724	0.00535065	0.315022
cg27191499	0.0158914	0.00765316	0.0408024
cg27191517	0.000400578	0.001423	0.778994
cg27191520	0.00156986	0.00414144	0.705566
cg27191554	-0.000675039	0.00163804	0.681279
cg27191564	0.000760635	0.00451041	0.866471
cg27191600	-0.0104585	0.011119	0.349513
cg27191606	0.00752856	0.0101917	0.462082
cg27191700	-0.0130089	0.00747525	0.0853496
cg27191765	-0.00297857	0.0062209	0.633282
cg27191772	0.000543087	0.00435584	0.901064
cg27191786	0.0073083	0.0044327	0.10281
cg27191795	0.00170386	0.00369985	0.646292
cg27191834	0.00137777	0.00175788	0.435306
cg27191852	0.000169179	0.00923791	0.985431
cg27191903	0.00285022	0.00513644	0.580385
cg27191921	0.00589637	0.00657024	0.371963
cg27192012	0.0047146	0.0039803	0.239448
cg27192018	-0.00642238	0.00588965	0.278524
cg27192049	-0.00314884	0.00387645	0.418837
cg27192138	0.00491633	0.00532262	0.358214
cg27192248	0.0120302	0.00607084	0.0506768
cg27192313	-0.00484895	0.00348062	0.167131
cg27192418	-0.00314105	0.00657034	0.633803
cg27192597	0.000872584	0.00162284	0.592164
cg27192602	0.00748764	0.00594863	0.2115
cg27192620	0.00696505	0.00847699	0.413526
cg27192625	-0.0144421	0.00953546	0.133506
cg27192708	0.0076429	0.00641301	0.236588
cg27192733	-0.0110836	0.00966305	0.254523
cg27192779	-0.00774166	0.0043105	0.0759659
cg27192813	-0.000934637	0.00770138	0.903686
cg27192826	0.0103028	0.00847898	0.227616
cg27192854	0.00548486	0.00614498	0.374546
cg27192892	-0.00155178	0.00496377	0.755316
cg27192902	-0.00328189	0.0029757	0.273114
cg27192915	0.000629827	0.0084516	0.940766
cg27192986	0.000683999	0.00365091	0.851822
cg27192990	-0.00694175	0.00321046	0.0333455
cg27193005	0.0167043	0.0189789	0.381203
cg27193021	-0.00232582	0.00214751	0.281786
cg27193031	-0.000657348	0.00344813	0.849253
cg27193080	-0.025766	0.0162629	0.116743
cg27193204	0.000350377	0.00430792	0.935364
cg27193335	-0.000627927	0.00169682	0.712236
cg27193366	0.00290264	0.00131517	0.0299441
cg27193370	0.00532963	0.00987053	0.590608
cg27193377	0.00115797	0.00149385	0.440349
cg27193471	0.000960578	0.00169117	0.571501
cg27193519	-0.00446811	0.00475875	0.350368
cg27193641	-0.0029216	0.00838995	0.728512
cg27193655	0.000827009	0.00475899	0.862443
cg27193691	-0.00166398	0.00242839	0.495026
cg27193704	0.0002193	0.00146861	0.881643
cg27193726	-0.00754965	0.0062197	0.228098
cg27193733	0.00515064	0.00488487	0.294616
cg27193735	-0.00578766	0.00618209	0.351763
cg27193795	0.00120596	0.00131893	0.363064
cg27193829	0.00269301	0.0023315	0.251229
cg27193858	0.00357724	0.00539142	0.50876
cg27193969	0.00761698	0.00519879	0.146486
cg27194047	0.00321218	0.00527626	0.544244
cg27194049	-0.00466734	0.00574917	0.419106
cg27194081	-9.7939e-05	0.00174176	0.955288
cg27194084	0.00120966	0.00241754	0.618078
cg27194152	0.0102979	0.00995495	0.303792
cg27194164	0.00362662	0.00316232	0.254599
cg27194173	0.000695408	0.00564336	0.902213
cg27194182	-0.000515603	0.00334961	0.878022
cg27194187	0.000686943	0.00208475	0.742563
cg27194209	0.00308555	0.0128976	0.811487
cg27194211	0.00502688	0.00615213	0.416106
cg27194219	-0.00657641	0.0103857	0.52825
cg27194229	-0.00471423	0.00831322	0.572123
cg27194467	0.000254117	0.00286815	0.929604
cg27194614	0.00113921	0.00136281	0.405485
cg27194676	-6.8391e-05	0.0023409	0.976759
cg27194921	0.00387377	0.00412315	0.350067
cg27194966	-0.00267029	0.00146892	0.072527
cg27194998	-0.000753379	0.00326021	0.817793
cg27195001	0.00224605	0.00552151	0.685167
cg27195108	-0.00265024	0.00382005	0.489674
cg27195131	-0.00417576	0.00471605	0.378362
cg27195137	-0.018416	0.0109418	0.0959444
cg27195146	-0.0105229	0.00664767	0.117062
cg27195224	0.00466623	0.00871345	0.593656
cg27195238	-0.00145467	0.00109272	0.186588
cg27195274	0.00151683	0.00219084	0.490562
cg27195301	-0.0019138	0.00315169	0.54528
cg27195304	0.00431141	0.00425319	0.313542
cg27195326	-0.000666967	0.00218395	0.760794
cg27195337	0.0143702	0.00849601	0.0943382
cg27195402	-0.00987338	0.00595205	0.100753
cg27195421	0.00378057	0.00402251	0.349894
cg27195676	-0.00330953	0.00407048	0.418405
cg27195719	0.0102248	0.00465669	0.0307724
cg27195759	-0.0153293	0.0126182	0.227709
cg27195771	0.00532401	0.0074203	0.474992
cg27195778	-0.00776773	0.00941388	0.411551
cg27195914	0.000900487	0.00441323	0.838797
cg27195917	-0.00235865	0.0015677	0.136067
cg27195956	-0.00481812	0.00404248	0.236552
cg27196102	-0.00155087	0.00167679	0.357574
cg27196128	-0.000444007	0.0049858	0.929243
cg27196129	0.000493432	0.00156779	0.753719
cg27196158	0.0121573	0.00979104	0.217694
cg27196194	-0.00326615	0.00359859	0.366587
cg27196273	0.00864127	0.00808467	0.288095
cg27196326	0.0291103	0.0143795	0.0459929
cg27196330	0.00659796	0.00703346	0.3508
cg27196396	0.00580647	0.00830005	0.486061
cg27196442	-0.00600682	0.00558741	0.285318
cg27196467	-0.00767591	0.00843509	0.365338
cg27196496	0.000786514	0.0032423	0.808903
cg27196522	-0.00512241	0.00374926	0.175383
cg27196538	0.00274206	0.00443871	0.538347
cg27196602	0.000713571	0.00955613	0.940647
cg27196659	-0.00139855	0.00142936	0.330567
cg27196691	0.00111365	0.0023916	0.642629
cg27196715	-0.00400091	0.00636374	0.53119
cg27196775	0.000581481	0.00484993	0.904843
cg27196808	-0.0012413	0.00275884	0.653876
cg27196815	0.000985629	0.00185853	0.597236
cg27196842	0.0114568	0.00550707	0.0404322
cg27196880	0.00522108	0.00576289	0.367447
cg27196911	0.00561418	0.00722093	0.438981
cg27196925	-0.000745371	0.00733758	0.919322
cg27196940	0.000737919	0.00312895	0.814114
cg27196954	0.00804553	0.00612663	0.192567
cg27196974	-0.0153903	0.0141489	0.279714
cg27196999	-0.00608547	0.00680047	0.373331
cg27197021	-0.00416509	0.00370714	0.264302
cg27197088	-0.00872079	0.00698372	0.215113
cg27197115	4.47539e-05	0.0109823	0.996758
cg27197156	-0.00122364	0.00424143	0.773652
cg27197186	0.00347327	0.00352405	0.327067
cg27197209	-0.000965572	0.00528282	0.855399
cg27197229	0.00209765	0.00548222	0.70293
cg27197273	0.00601311	0.00440963	0.176202
cg27197276	0.00723341	0.00488733	0.142476
cg27197417	-0.00597683	0.00876556	0.497143
cg27197503	0.00119088	0.00442836	0.788627
cg27197504	0.00292919	0.00172042	0.0922132
cg27197524	-0.000232581	0.00148551	0.875949
cg27197602	-0.0192804	0.00797125	0.0176582
cg27197639	-0.00533686	0.00546274	0.331299
cg27197643	-0.0115432	0.00814183	0.159831
cg27197651	-0.0118206	0.0100922	0.24469
cg27197744	-0.00470415	0.00159757	0.00414738
cg27197785	-0.00305249	0.00618552	0.62291
cg27197835	-4.26032e-05	0.00418621	0.991903
cg27197968	-0.00266566	0.00319049	0.405724
cg27198013	-0.00116435	0.00237474	0.625153
cg27198039	-0.00651387	0.00699233	0.354135
cg27198040	-0.00777626	0.00653489	0.237299
cg27198054	0.00944714	0.0050667	0.0656159
cg27198071	0.00112743	0.00452501	0.803828
cg27198244	-0.0108946	0.0108772	0.319311
cg27198338	-0.000429386	0.00497096	0.931364
cg27198435	-0.00845042	0.00371384	0.0253398
cg27198485	-0.000968232	0.00235246	0.681657
cg27198497	-0.0013128	0.0041083	0.750077
cg27198553	-0.00303667	0.00500697	0.54577
cg27198580	0.00824852	0.0127938	0.5208
cg27198632	0.00863873	0.00701347	0.221368
cg27198652	0.00320558	0.00382589	0.404402
cg27198675	0.00342195	0.00362404	0.347663
cg27198679	0.00631242	0.0121991	0.606156
cg27198696	0.000633493	0.00585789	0.914131
cg27198824	-0.000620092	0.00449825	0.890676
cg27198843	-0.000557193	0.00318799	0.86166
cg27198997	0.0043539	0.00761941	0.569187
cg27199005	-0.00410486	0.00437887	0.351136
cg27199019	-0.00646299	0.00315793	0.0437165
cg27199022	0.00185249	0.0015316	0.229745
cg27199023	0.00126031	0.00159387	0.431254
cg27199039	0.0014373	0.00407776	0.725336
cg27199099	-0.0224592	0.0114855	0.0537405
cg27199124	-0.00112676	0.00423439	0.790793
cg27199172	-0.00018183	0.00123313	0.883114
cg27199197	0.0115487	0.00988518	0.245882
cg27199295	-0.00323132	0.00328712	0.328321
cg27199311	-0.00369179	0.00427446	0.390136
cg27199401	-0.00594497	0.0102762	0.564408
cg27199414	-0.00892275	0.00690527	0.199722
cg27199494	-0.00168241	0.00397522	0.673176
cg27199522	0.0010721	0.00148502	0.472264
cg27199523	-0.00178325	0.00230034	0.440317
cg27199550	-0.00137169	0.00848371	0.871929
cg27199597	-0.00440194	0.00496701	0.377934
cg27199599	-0.0246783	0.0182914	0.180781
cg27199647	-0.00471827	0.00510981	0.358366
cg27199697	-0.00342356	0.0081602	0.675854
cg27199715	-0.000623851	0.00357481	0.861868
cg27199725	-3.28696e-05	0.00236362	0.988936
cg27199811	-0.000917627	0.00319378	0.774553
cg27199820	0.00214761	0.00212242	0.314409
cg27199827	0.00562551	0.00816253	0.492539
cg27199850	0.00733318	0.00457187	0.112343
cg27199872	-7.24592e-05	0.00314673	0.981682
cg27199889	0.00137111	0.00151177	0.366937
cg27199976	0.0101771	0.00899352	0.260911
cg27199980	-0.0150712	0.0118484	0.206764
cg27200006	0.00219501	0.00447134	0.624729
cg27200044	0.00546869	0.00488714	0.266222
cg27200113	-0.00274848	0.00230084	0.235508
cg27200158	0.0155718	0.0103257	0.135161
cg27200190	-0.000291564	0.00132175	0.825929
cg27200236	0.000518093	0.00675545	0.939044
cg27200242	-0.0017729	0.00624439	0.777147
cg27200257	0.00716077	0.0115102	0.535489
cg27200267	0.00828202	0.00861252	0.338903
cg27200306	-0.00516524	0.00634689	0.417969
cg27200315	-0.0125648	0.00643647	0.0541398
cg27200388	-0.00139025	0.00907663	0.878621
cg27200406	0.0246901	0.0112176	0.0303822
cg27200429	0.0136002	0.00788024	0.0879219
cg27200466	0.00706924	0.00715899	0.326154
cg27200564	-0.00921316	0.00751537	0.223541
cg27200604	0.00201414	0.00491186	0.682773
cg27200630	-0.000268588	0.0017852	0.880756
cg27200638	0.00162978	0.00669577	0.808265
cg27200662	0.00869458	0.00589111	0.143586
cg27200670	0.00514626	0.00431795	0.236569
cg27200714	1.91574e-05	0.00286158	0.994674
cg27200730	-0.00434527	0.00961858	0.652568
cg27200824	0.000160052	0.00236657	0.946235
cg27200833	-0.000107411	0.00178934	0.952271
cg27200853	-0.00943556	0.00901982	0.298416
cg27200869	-0.00374141	0.00267962	0.166192
cg27200895	0.00857492	0.0269505	0.751117
cg27200918	-0.00692798	0.00504123	0.17289
cg27200949	0.00104416	0.00804703	0.897058
cg27200989	-0.0110649	0.00458439	0.0178926
cg27201107	0.00132464	0.00339783	0.697602
cg27201174	-0.00821383	0.00539903	0.131798
cg27201202	0.00124311	0.00408691	0.761725
cg27201203	0.0034509	0.00686972	0.616701
cg27201297	-0.000514638	0.00145195	0.723863
cg27201301	-0.000835144	0.00413539	0.840427
cg27201332	0.00272732	0.00726012	0.708086
cg27201416	0.0186212	0.0117795	0.117549
cg27201457	0.00111331	0.0159798	0.944616
cg27201516	0.00614052	0.00798818	0.444152
cg27201534	-0.00288446	0.00679982	0.67247
cg27201557	0.000423349	0.00425134	0.920907
cg27201625	-0.0110561	0.0151733	0.468168
cg27201627	0.0166635	0.00618113	0.00842742
cg27201670	0.00845294	0.00459555	0.0692706
cg27201673	-0.00540272	0.00378496	0.157039
cg27201679	0.00291125	0.007419	0.69572
cg27201750	0.0109022	0.00672038	0.108368
cg27201767	0.000888255	0.0111774	0.936842
cg27201775	-0.00134728	0.00186663	0.472372
cg27201802	-0.00266183	0.0051461	0.606293
cg27201837	-0.00187655	0.00801467	0.815427
cg27201843	-0.00815214	0.0054495	0.138287
cg27201871	0.000215325	0.000973541	0.825473
cg27201889	-0.00349282	0.00562805	0.536479
cg27201914	0.00644872	0.00407374	0.117051
cg27201940	-0.00547379	0.00659057	0.408501
cg27201997	-0.00170948	0.00304259	0.575663
cg27202003	0.00331206	0.00343622	0.337783
cg27202075	0.00397568	0.00477276	0.407129
cg27202196	-0.000612677	0.00570657	0.914748
cg27202210	0.000425156	0.0027551	0.877718
cg27202236	0.00579725	0.00936993	0.537725
cg27202466	0.000345046	0.00188174	0.854938
cg27202475	-0.006572	0.00577625	0.258344
cg27202622	0.00232207	0.00829188	0.78011
cg27202641	0.00352668	0.00450537	0.435886
cg27202646	0.0049699	0.00497787	0.320855
cg27202708	-0.000224796	0.0108658	0.983542
cg27202913	0.0275396	0.0136786	0.0471713
cg27203090	-0.000644558	0.000998325	0.520212
cg27203184	-0.00502203	0.0067154	0.456575
cg27203200	0.000657506	0.00157737	0.677825
cg27203244	0.00184413	0.00327331	0.574622
cg27203261	-0.00161197	0.00536964	0.76474
cg27203309	-0.0102006	0.0149504	0.496862
cg27203351	-0.00502398	0.00521234	0.337786
cg27203412	-0.007874	0.00500872	0.119567
cg27203437	0.00172429	0.00274519	0.531574
cg27203440	-0.00571232	0.00808001	0.481474
cg27203558	-0.000322697	0.00126848	0.799789
cg27203560	0.00160411	0.00503792	0.75094
cg27203568	0.0187831	0.0145619	0.200511
cg27203599	0.00140011	0.00147413	0.344852
cg27203626	-0.0030964	0.00308428	0.318196
cg27203641	0.0038716	0.00479779	0.421893
cg27203645	-0.03155	0.0119444	0.00978759
cg27203719	-0.0135707	0.00975	0.16751
cg27203895	0.00398595	0.00433248	0.360109
cg27203917	0.0011541	0.00217525	0.597076
cg27203924	0.0137646	0.00441732	0.00248331
cg27203961	0.0211876	0.0127479	0.100101
cg27203983	-0.00676635	0.00900551	0.454466
cg27204107	-0.0050183	0.00408579	0.222672
cg27204163	-0.00294125	0.00204645	0.154234
cg27204197	0.0150711	0.0125164	0.231814
cg27204205	0.00126413	0.00473113	0.789952
cg27204212	0.000612387	0.00466052	0.895763
cg27204261	0.00169551	0.00470319	0.719346
cg27204262	-0.0043512	0.00361186	0.231587
cg27204294	-0.00451589	0.00520085	0.38762
cg27204356	0.00484972	0.00363924	0.186137
cg27204405	0.000383149	0.00387221	0.921407
cg27204432	-0.00628427	0.00700003	0.371797
cg27204474	0.0100884	0.00804897	0.213429
cg27204523	0.00172783	0.00641598	0.788335
cg27204535	0.0128457	0.00952298	0.180864
cg27204616	-0.00326117	0.00211771	0.127201
cg27204641	-0.00584519	0.00513022	0.257679
cg27204671	0.00385006	0.00563889	0.496567
cg27204685	0.0134612	0.0125796	0.287544
cg27204739	0.000892607	0.00199	0.654874
cg27204776	-0.000635039	0.00105261	0.547878
cg27204898	0.00308756	0.00401261	0.443702
cg27204977	-0.0180393	0.00896599	0.0473174
cg27204991	0.011692	0.00974112	0.23329
cg27204993	0.00816242	0.0089206	0.362717
cg27205016	-0.014744	0.00619761	0.0195483
cg27205159	-0.000751994	0.00285013	0.792523
cg27205259	-0.00387877	0.00392374	0.325631
cg27205301	0.00457	0.00537614	0.39763
cg27205326	0.00361148	0.00431638	0.405057
cg27205339	-0.0144665	0.0105755	0.174859
cg27205483	-0.00135381	0.0103707	0.896439
cg27205487	-0.00150231	0.0103705	0.885154
cg27205559	0.00071282	0.00353381	0.840611
cg27205609	-0.00476511	0.00572589	0.407572
cg27205687	0.00348049	0.00295379	0.241884
cg27205688	0.00194576	0.00331312	0.558531
cg27205740	0.00666905	0.00645324	0.304261
cg27205771	0.0162082	0.010303	0.119315
cg27205791	0.00107038	0.000983808	0.279603
cg27205798	0.00563499	0.00444548	0.20833
cg27205858	0.00610968	0.0050138	0.226301
cg27205898	-0.000440326	0.00450268	0.922322
cg27205902	-0.0128137	0.00809252	0.116959
cg27205904	-0.010915	0.0167486	0.516315
cg27205928	-0.00130256	0.00343796	0.705703
cg27205938	0.00182891	0.00175401	0.299973
cg27206026	0.00486604	0.00788263	0.538642
cg27206140	0.00620489	0.00714279	0.387405
cg27206196	-0.00352455	0.00327447	0.284737
cg27206232	-0.015051	0.0187156	0.423478
cg27206321	-0.00676526	0.00794269	0.396686
cg27206345	-7.32994e-05	0.00165047	0.964678
cg27206367	0.0049745	0.0039698	0.213532
cg27206379	-0.00750553	0.00528245	0.158937
cg27206407	0.00513386	0.00316402	0.108298
cg27206421	-0.00906069	0.00554266	0.105721
cg27206522	0.00370957	0.00431699	0.392539
cg27206599	-0.00159115	0.0104909	0.879798
cg27206603	-0.00140169	0.00184764	0.450121
cg27206665	0.00152249	0.0130846	0.907638
cg27206674	0.0172463	0.00875627	0.0520661
cg27206735	-0.00235315	0.00507558	0.644076
cg27206863	0.00436122	0.00471814	0.35786
cg27206867	-0.0144713	0.0125469	0.251915
cg27206903	-0.00606999	0.00400145	0.132905
cg27206926	0.000593285	0.00144433	0.682252
cg27206965	-0.00084502	0.00194281	0.664677
cg27207041	0.000779239	0.00129454	0.548778
cg27207110	-0.00303481	0.0039413	0.443384
cg27207144	7.29926e-05	0.00292251	0.980131
cg27207274	-0.00126823	0.00201529	0.530799
cg27207308	0.000675663	0.00254958	0.791629
cg27207342	0.0122954	0.00757554	0.108199
cg27207344	0.0105764	0.00883876	0.234716
cg27207358	-0.00292949	0.0122272	0.811213
cg27207403	0.00193284	0.00632968	0.760821
cg27207430	0.00023444	0.0016116	0.884676
cg27207452	-0.0023816	0.00230281	0.303903
cg27207470	-0.00469952	0.00233696	0.0474264
cg27207486	-0.00182926	0.00607865	0.764185
cg27207500	-0.00532574	0.00466918	0.25716
cg27207514	-0.00142857	0.00434377	0.743039
cg27207616	-0.00076685	0.00314867	0.808155
cg27207681	0.00560602	0.00811727	0.491637
cg27207756	0.00367365	0.00977391	0.707934
cg27207776	0.0135426	0.00798697	0.0935404
cg27207796	-0.000801476	0.00114506	0.485829
cg27207809	0.00894728	0.00786753	0.25856
cg27207865	-0.00563517	0.00870646	0.519181
cg27207881	-0.00499451	0.0050568	0.326047
cg27207907	0.00237956	0.00163881	0.150098
cg27207911	0.000576146	0.0037046	0.87677
cg27207920	-0.0196435	0.0207003	0.345277
cg27207932	-0.0101254	0.00618212	0.105065
cg27208012	0.00105579	0.00412056	0.798381
cg27208017	-0.00542117	0.00319877	0.0936967
cg27208052	-0.00173386	0.00554177	0.755127
cg27208079	0.00328401	0.00572121	0.567444
cg27208130	-0.000668213	0.00601677	0.911826
cg27208133	0.00777735	0.00890229	0.384722
cg27208169	-0.00462763	0.00728643	0.527029
cg27208212	-0.0020756	0.00946065	0.826858
cg27208248	-0.00268645	0.00526186	0.610957
cg27208256	-0.00988625	0.0104675	0.347543
cg27208307	0.00231535	0.00846977	0.785219
cg27208362	-0.00391487	0.00831038	0.638761
cg27208467	0.00719366	0.010919	0.51175
cg27208514	-0.0209782	0.0280643	0.456775
cg27208573	0.00519666	0.00572612	0.366631
cg27208725	0.00839599	0.00599814	0.165139
cg27208865	0.00506357	0.00353818	0.155977
cg27208903	0.0142002	0.0106507	0.185925
cg27208925	-0.00722249	0.00511577	0.161573
cg27209069	0.00338668	0.00367854	0.359774
cg27209080	0.0121528	0.00500469	0.01723
cg27209087	0.000770855	0.00648714	0.905686
cg27209094	-0.00101385	0.00435845	0.816605
cg27209108	-0.00224006	0.00410921	0.587058
cg27209110	-0.00404291	0.00214393	0.0626655
cg27209130	-0.000571767	0.00122957	0.643084
cg27209154	0.00140714	0.00383431	0.714519
cg27209175	-0.00430671	0.00541029	0.428186
cg27209265	0.000987469	0.00249831	0.693623
cg27209278	-0.000151962	0.00208156	0.941971
cg27209387	-0.00524099	0.00875401	0.550931
cg27209389	0.00848929	0.00894986	0.345482
cg27209395	-0.0227928	0.0140624	0.108673
cg27209457	-0.00470832	0.00174883	0.00851157
cg27209464	-0.000257934	0.00554694	0.963018
cg27209571	-0.0130501	0.00869454	0.136987
cg27209578	0.0104078	0.00458122	0.0255626
cg27209610	-0.00338663	0.00465659	0.469009
cg27209641	-0.0124965	0.00498523	0.0140453
cg27209661	-0.0149826	0.0120231	0.216055
cg27209679	-0.0014988	0.00379005	0.693475
cg27209692	0.00175139	0.00949694	0.854116
cg27209722	-0.00677646	0.00657788	0.305777
cg27209729	-0.00565741	0.00672562	0.402557
cg27209741	-0.0153724	0.0118206	0.196875
cg27209816	0.00238273	0.00158036	0.135251
cg27209861	-0.00999062	0.0149939	0.506973
cg27209881	-0.00379705	0.00422514	0.371303
cg27209953	-0.00377304	0.00296593	0.206718
cg27209964	0.00104498	0.00537962	0.846435
cg27209972	-0.00650838	0.0139139	0.641125
cg27209983	-0.000667817	0.00190247	0.726417
cg27209993	-0.00600597	0.00460511	0.195607
cg27209994	-0.0012657	0.00231109	0.585324
cg27210136	0.00412028	0.00607923	0.49972
cg27210282	0.00445496	0.0040995	0.280168
cg27210286	0.00288163	0.00530582	0.588444
cg27210354	0.00309308	0.00415107	0.458201
cg27210390	-0.00244924	0.00528273	0.64407
cg27210415	-3.43435e-05	0.00398299	0.99314
cg27210490	-0.0112284	0.0098705	0.258423
cg27210536	0.0102125	0.007578	0.181271
cg27210565	0.010407	0.00897624	0.249467
cg27210576	0.0193147	0.0106611	0.0734842
cg27210657	-0.0114604	0.00948569	0.230253
cg27210667	0.00011644	0.00297103	0.968827
cg27210764	-0.000264441	0.0056226	0.962596
cg27210766	-0.000916044	0.000912971	0.318467
cg27210813	-0.00379362	0.00536236	0.481176
cg27210818	0.00165488	0.00577246	0.775034
cg27210852	-0.000187117	0.00126409	0.882665
cg27210919	-0.00680452	0.00644575	0.294046
cg27210985	-0.00685654	0.0105902	0.519052
cg27210998	0.000751368	0.00607319	0.901823
cg27211071	0.0103055	0.00459794	0.0275491
cg27211088	0.00317622	0.00202504	0.1204
cg27211136	0.000446417	0.00242773	0.854534
cg27211158	0.00160796	0.00525494	0.760344
cg27211160	0.000606788	0.00142809	0.671963
cg27211179	-0.0107435	0.00680161	0.11784
cg27211204	-0.000747799	0.00155566	0.631939
cg27211286	0.00432676	0.00371667	0.247545
cg27211295	0.00557545	0.00561042	0.323092
cg27211345	0.000317638	0.00198604	0.873303
cg27211402	0.00331468	0.00232728	0.157945
cg27211438	0.00103248	0.00382177	0.787678
cg27211439	-0.00800069	0.0086554	0.357856
cg27211444	0.00262728	0.00279772	0.350291
cg27211522	0.0115671	0.0114774	0.316338
cg27211533	-0.00487015	0.00455281	0.287712
cg27211576	0.000882413	0.00408279	0.829392
cg27211582	-0.00753783	0.00283592	0.00935386
cg27211696	-0.0218531	0.0168646	0.198472
cg27211774	-0.00192332	0.0036019	0.594721
cg27211775	-0.00376966	0.00784567	0.632094
cg27211781	0.000875947	0.00112736	0.439271
cg27211894	-0.00627312	0.0128514	0.626688
cg27211899	-0.0035974	0.00728126	0.622506
cg27211935	-0.00587128	0.00557165	0.294902
cg27212023	0.00660505	0.00398055	0.10065
cg27212048	0.00221549	0.00987424	0.822995
cg27212099	-0.00183746	0.00145597	0.210316
cg27212156	-0.00855775	0.00522976	0.105378
cg27212190	0.000945265	0.00325493	0.772194
cg27212193	-0.00843314	0.00367622	0.0242011
cg27212213	-0.00535191	0.00437005	0.224002
cg27212232	0.00330139	0.00338303	0.331835
cg27212234	0.00196796	0.00209815	0.350867
cg27212369	0.00101138	0.00509823	0.843212
cg27212386	-0.0137993	0.00671743	0.0429519
cg27212394	0.000783925	0.00495236	0.874593
cg27212396	-0.00885618	0.0078616	0.263047
cg27212428	0.00637094	0.00565906	0.263348
cg27212473	-0.00174135	0.00316654	0.583782
cg27212520	0.000451548	0.00862082	0.958347
cg27212541	0.00296718	0.00312386	0.344823
cg27212548	-0.00310807	0.00472031	0.51199
cg27212576	0.00761975	0.0167473	0.650254
cg27212589	0.00574172	0.00468942	0.224107
cg27212650	0.00708546	0.00993154	0.477489
cg27212725	-0.0123062	0.0126183	0.332131
cg27212729	0.00780207	0.00551286	0.160565
cg27212760	3.03235e-05	0.00597458	0.995962
cg27212833	-0.00042127	0.0249224	0.986553
cg27212903	0.00560481	0.00600085	0.352887
cg27212917	0.0143098	0.0123424	0.249464
cg27212931	-0.00388155	0.00439631	0.379717
cg27212940	0.00779227	0.00918169	0.398391
cg27212977	-0.0116834	0.00446282	0.0104327
cg27213146	-0.00897035	0.00455343	0.052017
cg27213157	1.28255e-05	0.00140506	0.992738
cg27213191	0.000802927	0.00408977	0.844813
cg27213196	0.00641377	0.00548763	0.245689
cg27213210	0.00867004	0.00884976	0.329955
cg27213222	0.00690041	0.00368899	0.0647712
cg27213226	0.00193045	0.00233321	0.410286
cg27213231	0.00109272	0.00423622	0.797057
cg27213238	0.00308822	0.00814517	0.705502
cg27213275	-0.00753721	0.00668288	0.262489
cg27213276	-0.0191712	0.0145621	0.19146
cg27213336	0.00256311	0.00733888	0.727745
cg27213386	-0.00286973	0.00428663	0.504974
cg27213416	-0.00501976	0.0111534	0.653782
cg27213509	0.011752	0.00525318	0.0278349
cg27213533	-0.0158999	0.00749454	0.0367217
cg27213549	0.0029989	0.00262367	0.256168
cg27213577	-0.0121401	0.0106028	0.255354
cg27213600	-7.29097e-05	0.00473349	0.987746
cg27213733	0.0171465	0.00588868	0.00456463
cg27213737	0.00749066	0.00420256	0.0781716
cg27213772	-0.00614052	0.0031981	0.0581279
cg27213800	0.00402805	0.00835358	0.630879
cg27213872	0.00416389	0.00502353	0.409441
cg27213925	0.0123877	0.012739	0.333539
cg27213933	0.00248159	0.00131215	0.0619189
cg27214009	-0.00110896	0.00420825	0.792772
cg27214030	0.000657628	0.00199935	0.743006
cg27214047	0.000284431	0.00316534	0.928607
cg27214072	-0.00412314	0.00242143	0.0921809
cg27214170	0.00832316	0.00774798	0.285687
cg27214214	-0.000591348	0.00219137	0.787912
cg27214333	0.00278562	0.00736086	0.706028
cg27214365	-0.000721856	0.00293039	0.806004
cg27214378	3.24865e-05	0.00587638	0.995602
cg27214458	-0.00531576	0.00389321	0.17565
cg27214602	-0.00658185	0.00682144	0.337281
cg27214652	-0.00303584	0.00218811	0.168857
cg27214721	0.000233594	0.00166425	0.8887
cg27214730	-0.00168163	0.00293289	0.567875
cg27214774	0.00392484	0.0115647	0.735141
cg27214856	-0.00841997	0.00516118	0.10642
cg27214968	-0.00094455	0.00506697	0.852555
cg27215014	0.00601581	0.00798032	0.452986
cg27215029	0.00263831	0.00570996	0.645196
cg27215033	0.00840038	0.00322792	0.0108804
cg27215100	-0.00359985	0.00266023	0.179495
cg27215108	-0.00177285	0.00156896	0.261604
cg27215131	-0.00200866	0.00474708	0.673241
cg27215140	0.00548828	0.00403243	0.177017
cg27215159	-0.00182585	0.00904893	0.840564
cg27215185	-0.000786151	0.00374888	0.83439
cg27215236	2.74188e-05	0.00234882	0.990713
cg27215325	0.000950166	0.00187009	0.612679
cg27215475	-0.00519006	0.00517716	0.318887
cg27215545	-0.00132942	0.00697556	0.849297
cg27215578	-0.00400194	0.00221969	0.074862
cg27215601	0.0103965	0.00700999	0.141663
cg27215641	-0.00377283	0.00447814	0.401819
cg27215666	-0.00578296	0.00974613	0.55448
cg27215690	0.0194754	0.00856405	0.0254213
cg27215701	0.00428961	0.00478351	0.372328
cg27215752	0.00365042	0.00388779	0.350359
cg27215765	0.000227381	0.00287746	0.937197
cg27215768	0.00295539	0.00234422	0.210784
cg27215832	-0.00543209	0.00960533	0.57317
cg27215847	0.00398193	0.00508156	0.4354
cg27215916	-0.00510951	0.00342659	0.139543
cg27215952	-0.00156233	0.00347503	0.654126
cg27215968	-0.0058586	0.00450677	0.19705
cg27216059	0.0011201	0.00160444	0.48696
cg27216076	0.0070411	0.00788253	0.374186
cg27216087	0.000550621	0.00290371	0.850043
cg27216173	-0.0102791	0.00852482	0.23117
cg27216259	-0.00161347	0.00219723	0.464729
cg27216273	-0.00267035	0.00750757	0.722935
cg27216355	0.00149097	0.00164248	0.366514
cg27216358	0.00355176	0.00390415	0.365474
cg27216368	-0.003448	0.00754155	0.648666
cg27216384	-0.00115113	0.00463741	0.804545
cg27216575	0.00702874	0.0117933	0.552725
cg27216597	-0.00170135	0.00481163	0.7245
cg27216630	-0.000417144	0.00116972	0.722242
cg27216636	-0.00478881	0.00741655	0.520178
cg27216663	0.00380687	0.00363903	0.298403
cg27216684	0.00289703	0.00586071	0.62233
cg27216707	0.0109974	0.00457015	0.0182284
cg27216709	-0.00327144	0.00484707	0.501509
cg27216721	-0.0152034	0.0130235	0.246246
cg27216779	0.0165194	0.00787962	0.0389447
cg27216780	-0.0102053	0.00853151	0.234873
cg27216788	-0.000808544	0.00527449	0.878522
cg27216853	-0.00431349	0.00360083	0.234203
cg27216880	-0.00245417	0.00421826	0.562207
cg27216899	0.0387262	0.0226267	0.0905474
cg27216937	0.0108147	0.0106568	0.313005
cg27216954	0.00137839	0.00705529	0.845559
cg27216957	0.00503343	0.00561347	0.372369
cg27216969	0.00195133	0.00995267	0.845019
cg27216998	-0.0024588	0.00433829	0.572332
cg27217110	0.00111197	0.0029354	0.705748
cg27217148	-0.00112412	0.00169873	0.509887
cg27217159	-0.00674646	0.00409801	0.103315
cg27217167	0.0177605	0.00748352	0.0198331
cg27217194	0.00217536	0.00161629	0.181831
cg27217214	-0.00504491	0.00660931	0.447347
cg27217218	-0.00110564	0.00343057	0.748006
cg27217230	0.00174642	0.00175227	0.321692
cg27217253	0.00210434	0.00487934	0.667335
cg27217312	-0.00561402	0.00376955	0.140022
cg27217343	-0.000594598	0.00220635	0.788188
cg27217350	0.0113607	0.00785288	0.151578
cg27217399	0.00074893	0.00486056	0.877901
cg27217474	0.00247996	0.00265605	0.353041
cg27217715	-0.0137686	0.00585787	0.0210129
cg27217748	-0.000858969	0.00159229	0.59095
cg27217878	-4.15275e-05	0.00330072	0.989991
cg27217933	-0.0102339	0.0141134	0.470323
cg27217968	0.000156684	0.00364233	0.965786
cg27218027	-0.00236483	0.00797413	0.767507
cg27218041	-0.00255257	0.00389082	0.513524
cg27218095	0.0021673	0.00943765	0.818908
cg27218154	-0.00432003	0.00378533	0.256895
cg27218220	-0.00803397	0.00705557	0.257966
cg27218227	-0.000263048	0.00679869	0.969225
cg27218259	-0.00332189	0.00484525	0.49479
cg27218274	-0.00229376	0.00375771	0.543178
cg27218354	-0.00569655	0.00421544	0.180086
cg27218386	0.0198702	0.00739207	0.00861178
cg27218437	0.00255953	0.00340487	0.454244
cg27218469	-0.00444754	0.00391916	0.259568
cg27218484	0.00682441	0.00556803	0.223641
cg27218500	-0.000525197	0.00584979	0.928668
cg27218535	0.0077975	0.00939658	0.40891
cg27218536	-0.00135688	0.00217543	0.534435
cg27218548	-0.00697967	0.00534174	0.194783
cg27218648	0.00181892	0.004044	0.653987
cg27218685	0.000759329	0.0029941	0.800397
cg27218701	-0.00306246	0.00155791	0.0525165
cg27218702	-9.93863e-05	0.00214906	0.96322
cg27218767	0.000885389	0.00127741	0.490085
cg27218796	0.0123214	0.0119696	0.306152
cg27218829	0.000901394	0.00163261	0.582282
cg27218892	-0.000360677	0.00119522	0.763551
cg27218896	0.00468281	0.00376178	0.216534
cg27218978	0.023005	0.0232811	0.325824
cg27218993	-0.00792124	0.00839192	0.347828
cg27219182	-0.00299833	0.00944176	0.751579
cg27219185	-0.00466153	0.00520942	0.373349
cg27219221	-0.0036572	0.0038524	0.345082
cg27219276	-0.00226983	0.00879874	0.797038
cg27219287	-0.0230955	0.0140053	0.102743
cg27219362	-0.00876135	0.00496707	0.0812617
cg27219399	-0.000419215	0.00891213	0.96259
cg27219446	0.00167475	0.00388857	0.667763
cg27219574	0.00673253	0.00552402	0.226225
cg27219598	0.00172195	0.00193271	0.375413
cg27219643	0.00535173	0.00666769	0.424372
cg27219654	-0.0101957	0.0036689	0.00668108
cg27219662	0.00274352	0.00372598	0.463515
cg27219691	0.012673	0.00605835	0.0393697
cg27219748	-0.00637464	0.00868839	0.465106
cg27219758	0.000452954	0.00507306	0.92906
cg27219800	-0.0103831	0.00582128	0.077968
cg27219840	0.00958993	0.00898843	0.28896
cg27219841	0.00505749	0.0100037	0.614442
cg27219874	0.00206364	0.0037709	0.585606
cg27219905	0.003611	0.00694077	0.604204
cg27219926	-0.000716136	0.0217033	0.973753
cg27219955	-0.00420857	0.0107791	0.697168
cg27219961	-0.00641785	0.00392234	0.105405
cg27219972	-0.0166087	0.0121898	0.176557
cg27219973	-0.001861	0.00896149	0.835975
cg27220062	-0.0274121	0.0138091	0.0502866
cg27220070	0.00209616	0.00916563	0.819641
cg27220091	0.000271266	0.00214315	0.89957
cg27220097	-0.00310575	0.00450804	0.492697
cg27220117	0.00376939	0.00789572	0.634277
cg27220130	0.000218527	0.0011968	0.855543
cg27220148	-0.0053289	0.00454037	0.24373
cg27220299	-0.00636273	0.00716506	0.376978
cg27220312	0.00728133	0.00447669	0.107461
cg27220376	0.0013874	0.00654712	0.832673
cg27220401	0.00585456	0.00397507	0.144408
cg27220418	-0.00712475	0.00589299	0.229931
cg27220466	-0.000290261	0.00365456	0.936877
cg27220495	-0.000680838	0.00317368	0.830639
cg27220549	-0.00338631	0.00404528	0.404829
cg27220598	-0.00197757	0.00239202	0.41065
cg27220660	0.00345801	0.0045131	0.445623
cg27220681	-0.00367648	0.00444694	0.410644
cg27220786	0.00237106	0.0038355	0.538067
cg27220924	0.00423764	0.00275532	0.127681
cg27220932	-0.00281039	0.00550462	0.610958
cg27220934	-0.000241424	0.00186004	0.897028
cg27220958	0.00886499	0.00449519	0.0517739
cg27220968	-0.000148056	0.00111598	0.894762
cg27220979	-0.00523478	0.0043724	0.234468
cg27220999	0.00530488	0.0202774	0.794236
cg27221050	-0.000100159	0.00466331	0.982913
cg27221053	-0.00334044	0.00350002	0.342522
cg27221067	-0.0161198	0.00830203	0.0554132
cg27221126	-0.00252144	0.00903689	0.780894
cg27221193	0.0127215	0.00757399	0.0966169
cg27221266	-0.000187687	0.00169863	0.912273
cg27221269	-0.00603649	0.00467038	0.199605
cg27221334	5.09426e-05	0.00133631	0.969678
cg27221338	0.0041071	0.00435606	0.34837
cg27221424	-0.00417094	0.00502449	0.408742
cg27221467	-0.00207935	0.00471343	0.660196
cg27221506	-0.00957083	0.00418831	0.0247371
cg27221538	-0.00645473	0.00764765	0.400976
cg27221553	-0.00555684	0.00431435	0.201164
cg27221554	0.00432547	0.0062942	0.493775
cg27221631	0.0029205	0.00552674	0.598546
cg27221674	-0.000564016	0.0144835	0.969026
cg27221688	-0.0201951	0.00767156	0.0100292
cg27221747	-0.0037713	0.00683681	0.582625
cg27221797	-0.000852653	0.00214246	0.691621
cg27221977	-0.00524233	0.00497326	0.294754
cg27221998	-0.00453258	0.00279596	0.108612
cg27222147	-0.00144516	0.00353099	0.683341
cg27222157	0.00881442	0.00651985	0.1799
cg27222162	-0.00528602	0.00354329	0.139359
cg27222172	0.00101891	0.0022332	0.649343
cg27222205	-0.0134944	0.00950202	0.159135
cg27222211	0.00285957	0.00926563	0.758348
cg27222219	-0.00152428	0.00228189	0.505908
cg27222258	-0.00211423	0.00450966	0.640369
cg27222267	-0.00325495	0.00529498	0.540342
cg27222301	-0.00013005	0.0016002	0.935413
cg27222317	0.0115389	0.0116442	0.324455
cg27222368	-0.00494836	0.00644561	0.444739
cg27222377	0.00789993	0.00445028	0.0793697
cg27222463	0.000862209	0.00473313	0.855877
cg27222482	-0.00162606	0.00231178	0.483697
cg27222523	0.00514734	0.00904636	0.570825
cg27222589	0.00081744	0.00611305	0.893932
cg27222644	0.00376443	0.00520266	0.471278
cg27222667	-0.00133664	0.003767	0.723576
cg27222669	-0.00543369	0.00673715	0.422139
cg27222736	0.0172444	0.00970408	0.0790598
cg27222778	0.0175136	0.00809747	0.0332965
cg27222785	0.00307947	0.00521159	0.556127
cg27222884	-0.00102737	0.00426589	0.810251
cg27222947	-0.0020381	0.00265111	0.444112
cg27223047	-0.00307651	0.00212066	0.150451
cg27223152	0.0126522	0.00502728	0.0136798
cg27223158	-0.00293979	0.00751842	0.696745
cg27223183	0.00108926	0.00327992	0.740614
cg27223250	-0.00423207	0.0084491	0.617714
cg27223272	0.000845934	0.00468188	0.857037
cg27223343	-0.000714508	0.00183984	0.698704
cg27223456	-0.000184914	0.00416175	0.964662
cg27223534	-0.0173479	0.00833233	0.0402796
cg27223543	-0.0002883	0.00281705	0.918722
cg27223605	-0.00112098	0.00338451	0.741282
cg27223663	-0.000510894	0.00750935	0.945914
cg27223681	-0.00106656	0.00213801	0.619139
cg27223727	-0.0038431	0.00212933	0.0745587
cg27223728	0.0122275	0.0119333	0.308366
cg27223827	0.00690274	0.0104471	0.510529
cg27223871	-0.00279668	0.00419359	0.506605
cg27223882	-0.00998334	0.00891228	0.265721
cg27223891	0.00380521	0.00326158	0.246529
cg27223945	-0.00281448	0.0034439	0.416025
cg27224018	-0.00167635	0.0046018	0.716532
cg27224033	0.00913682	0.00985823	0.356583
cg27224037	-0.00143542	0.00382778	0.708573
cg27224069	0.00559548	0.0043617	0.202946
cg27224086	-0.00674566	0.00609368	0.271349
cg27224107	-0.00188481	0.00418837	0.653822
cg27224121	0.00102824	0.00476266	0.829573
cg27224143	0.00933682	0.0137062	0.497547
cg27224195	-0.000723663	0.00308986	0.815376
cg27224288	0.00498031	0.00602226	0.410509
cg27224372	0.00633079	0.0046507	0.176948
cg27224392	0.00130002	0.00177557	0.466031
cg27224432	-0.0078127	0.0053849	0.150417
cg27224435	-0.00252279	0.00654007	0.700629
cg27224478	1.44323e-05	0.0102588	0.998881
cg27224642	0.000538355	0.00111684	0.630992
cg27224699	-0.00143598	0.00432192	0.740496
cg27224751	-0.032534	0.0646697	0.61618
cg27224791	-0.00033528	0.00503741	0.947086
cg27224798	-0.00330625	0.00877831	0.707359
cg27224809	0.0105748	0.00490863	0.0339796
cg27224816	-0.00293455	0.00968453	0.762602
cg27224823	0.00794884	0.0093144	0.395785
cg27224855	0.008376	0.00543444	0.126878
cg27224881	-0.00404861	0.0105167	0.7012
cg27224971	-0.00632624	0.00536731	0.241746
cg27224986	0.000717743	0.00695529	0.918047
cg27225044	0.00294091	0.00503061	0.560328
cg27225068	-0.00455085	0.00536353	0.398499
cg27225130	-0.00209702	0.00599382	0.727286
cg27225154	-0.00710002	0.0064083	0.270941
cg27225213	0.00344747	0.0077309	0.656753
cg27225215	0.00218644	0.00694519	0.753656
cg27225220	-0.00144784	0.00504329	0.774732
cg27225224	0.000791629	0.00528127	0.881195
cg27225309	-0.00245298	0.00521875	0.639508
cg27225422	0.000103649	0.00355315	0.976795
cg27225443	-0.00142509	0.00142742	0.320871
cg27225457	0.00133258	0.00160836	0.409638
cg27225476	-0.022959	0.00648779	0.000647704
cg27225533	-0.000119835	0.00125977	0.924435
cg27225556	-0.00648181	0.00354416	0.0708458
cg27225563	-0.00534263	0.00447525	0.235794
cg27225570	0.000281985	0.0010061	0.779931
cg27225571	-0.00125183	0.0026246	0.634587
cg27225639	0.00393513	0.00774129	0.612508
cg27225658	0.00829959	0.00892218	0.354831
cg27225663	-0.0417584	0.0294928	0.16038
cg27225680	-0.00853147	0.0077145	0.271818
cg27225686	0.0138821	0.0110695	0.213167
cg27225858	0.00899037	0.00617685	0.149131
cg27225973	-0.00688874	0.00483438	0.15775
cg27225975	-0.00676198	0.00778929	0.387721
cg27225990	-0.000344678	0.00327151	0.916335
cg27225991	-0.00167336	0.00523568	0.750032
cg27225995	0.0143527	0.00745383	0.0574281
cg27225997	-0.00675582	0.00479297	0.162244
cg27226043	-0.00278981	0.00358332	0.438354
cg27226098	-0.026598	0.0107408	0.0152089
cg27226153	-0.000112498	0.00349193	0.974373
cg27226174	0.00168701	0.00474873	0.723259
cg27226211	0.00901164	0.00458438	0.0525195
cg27226214	-0.00530547	0.0128614	0.68098
cg27226238	0.00465698	0.00322143	0.151875
cg27226320	0.0083373	0.00639258	0.1956
cg27226360	0.010755	0.0151553	0.47982
cg27226418	-0.00277129	0.0152273	0.85601
cg27226424	0.00357933	0.00416198	0.392149
cg27226427	-0.0036566	0.00917639	0.691254
cg27226479	0.00304682	0.0149293	0.838765
cg27226511	0.0240721	0.0398353	0.547223
cg27226525	0.000789342	0.00553878	0.887005
cg27226538	-0.00969689	0.00775294	0.214383
cg27226564	0.00814239	0.00579547	0.163595
cg27226573	0.000124099	0.00770662	0.987189
cg27226618	-0.0145171	0.00773706	0.0639664
cg27226663	-0.00223658	0.00348792	0.523056
cg27226698	-0.00877651	0.0101053	0.387507
cg27226831	-1.22419e-05	0.00116011	0.991605
cg27226861	-0.00150543	0.00335773	0.655018
cg27226883	0.00169776	0.00845843	0.841387
cg27226885	-0.000280991	0.00345135	0.935299
cg27226906	0.0124627	0.00979505	0.206638
cg27226927	-0.0070316	0.00523933	0.183062
cg27226949	0.00120453	0.00204624	0.557619
cg27227012	0.0167533	0.00713067	0.0210643
cg27227029	0.00642251	0.00980264	0.514079
cg27227042	0.000720544	0.00712902	0.919726
cg27227050	0.00580067	0.00482296	0.232348
cg27227100	-0.00112112	0.00395806	0.777659
cg27227156	0.0124033	0.0058299	0.0362054
cg27227159	0.00406461	0.00980662	0.679546
cg27227177	-0.000739601	0.00477155	0.877178
cg27227183	0.00265192	0.00646885	0.682849
cg27227250	0.0107864	0.00535844	0.0472099
cg27227314	-0.00351498	0.00479026	0.465058
cg27227317	0.00125958	0.00723964	0.862282
cg27227371	0.0024795	0.00577809	0.668896
cg27227377	-0.0012683	0.00121711	0.30027
cg27227494	0.00507909	0.00657882	0.442184
cg27227497	0.0050021	0.00335157	0.139195
cg27227507	0.00183779	0.00285232	0.521067
cg27227536	-0.00073186	0.00577559	0.899457
cg27227537	-0.00710767	0.00422123	0.0958066
cg27227597	0.000425704	0.00536289	0.936913
cg27227598	-0.00288562	0.00408496	0.481826
cg27227619	0.000493414	0.0056069	0.930078
cg27227638	-0.00151313	0.00902402	0.867226
cg27227643	-0.00104119	0.00178869	0.562009
cg27227652	-0.00417474	0.00276172	0.134248
cg27227663	0.0101517	0.00760365	0.185323
cg27227671	-0.00511049	0.00536948	0.343853
cg27227711	-0.00174473	0.00471511	0.712259
cg27227742	-0.00983405	0.0109724	0.37259
cg27227785	0.0017405	0.00451668	0.700919
cg27227786	0.000943097	0.00221228	0.670941
cg27227797	0.00224101	0.00901914	0.804354
cg27227804	-0.0116945	0.016636	0.483957
cg27227885	0.000972387	0.00354366	0.784426
cg27227906	0.000160723	0.0179206	0.992865
cg27227909	-0.00261324	0.00444575	0.558185
cg27227930	0.0282131	0.0122485	0.0236412
cg27228042	0.00391223	0.00704351	0.580021
cg27228098	-0.00779845	0.00545923	0.156731
cg27228130	-0.00916409	0.00474849	0.0568781
cg27228136	-0.000494339	0.00319823	0.877521
cg27228168	-0.00111868	0.00135299	0.410602
cg27228177	-0.00518034	0.00510022	0.312585
cg27228191	-0.0103571	0.00729066	0.159008
cg27228210	0.000521465	0.00747148	0.944518
cg27228211	-0.000871931	0.00941328	0.926412
cg27228254	0.0067046	0.00679173	0.326296
cg27228272	0.00446538	0.00728052	0.541257
cg27228276	0.00266382	0.00183988	0.151262
cg27228295	0.000101114	0.00456047	0.982362
cg27228383	-0.00525336	0.00805808	0.516161
cg27228402	-0.0126681	0.00506557	0.0142644
cg27228433	-0.00324652	0.0120245	0.787807
cg27228463	-0.00035335	0.00379117	0.925956
cg27228492	-0.0103598	0.00801083	0.199358
cg27228517	0.000485717	0.00397489	0.903025
cg27228559	0.000584533	0.00133983	0.663719
cg27228562	-0.00298525	0.00326639	0.36328
cg27228563	-4.31599e-05	0.00124145	0.972346
cg27228601	0.000659753	0.011	0.952311
cg27228611	0.024533	0.0120246	0.0443593
cg27228613	0.00202201	0.00583919	0.729966
cg27228628	-0.00897387	0.00814892	0.273832
cg27228637	0.00529268	0.00664606	0.427988
cg27228660	-0.000492003	0.00722102	0.945835
cg27228712	0.00224446	0.0036917	0.544789
cg27228727	-0.00762377	0.00429137	0.0791407
cg27228868	-0.000113513	0.00295408	0.969436
cg27228976	-0.00166689	0.0113131	0.883203
cg27228986	0.00081051	0.00830312	0.922462
cg27228993	-0.00430691	0.00609212	0.481478
cg27229075	-0.0277191	0.0175075	0.116988
cg27229097	0.0196495	0.0108068	0.0724665
cg27229100	0.00359928	0.0105966	0.734927
cg27229251	0.000187449	0.00523544	0.971521
cg27229366	-0.00351491	0.00578683	0.545168
cg27229407	-0.0010067	0.0014281	0.482742
cg27229471	-0.0118548	0.00574124	0.041915
cg27229484	0.00955376	0.00366678	0.0107903
cg27229492	-0.00557844	0.00563446	0.324892
cg27229519	0.00367995	0.00600282	0.541452
cg27229520	0.00321236	0.00634115	0.613725
cg27229529	0.00322347	0.00333776	0.336842
cg27229539	0.00172284	0.00734822	0.815181
cg27229586	0.00268451	0.00571876	0.639943
cg27229596	0.00373337	0.00804557	0.643786
cg27229604	0.00330413	0.00504308	0.51408
cg27229664	-0.0044599	0.0039522	0.262228
cg27229749	0.0171125	0.00985996	0.0861827
cg27229764	0.000972188	0.00546427	0.859202
cg27229823	-0.00402464	0.00801106	0.616666
cg27229878	-0.00716581	0.00761294	0.349174
cg27229962	-0.00227348	0.00526938	0.667208
cg27230009	0.00965121	0.0074847	0.200656
cg27230040	-0.00681977	0.00689331	0.325244
cg27230044	0.00417598	0.00630479	0.509497
cg27230067	0.0187964	0.00984327	0.0594848
cg27230140	-0.00989024	0.00640595	0.126239
cg27230320	-0.00358911	0.00439602	0.416475
cg27230333	0.000558016	0.00525639	0.9157
cg27230370	-0.0109587	0.00529119	0.0413096
cg27230396	0.00428253	0.00471074	0.36581
cg27230472	-0.00934992	0.0169204	0.581965
cg27230496	0.000335797	0.00217414	0.877613
cg27230510	0.00415926	0.00368807	0.262522
cg27230524	-0.00902924	0.00964686	0.351876
cg27230529	0.00538467	0.0075636	0.478419
cg27230534	-0.0046637	0.00627178	0.459121
cg27230594	0.00799136	0.0055015	0.149938
cg27230653	-0.00558412	0.00664545	0.403048
cg27230697	0.00165139	0.00218567	0.451958
cg27230705	0.00434519	0.00469923	0.3577
cg27230719	-0.000105996	0.00757928	0.988874
cg27230724	0.000201506	0.00155214	0.897005
cg27230739	-0.00694724	0.00710168	0.330662
cg27230749	0.00145426	0.00481169	0.763195
cg27230769	0.0295931	0.0644392	0.647206
cg27230784	-0.000617792	0.00162585	0.704887
cg27230882	-0.00857069	0.00452803	0.0617081
cg27230900	-0.00818483	0.00928979	0.380715
cg27230930	-0.000530929	0.00338124	0.875591
cg27230959	0.00395364	0.00652185	0.545951
cg27230984	-0.00906754	0.0100324	0.368585
cg27230989	-0.00166839	0.00484652	0.731493
cg27230999	-0.000400039	0.00628658	0.949408
cg27231068	0.00478435	0.00563635	0.398301
cg27231075	0.00309249	0.00460983	0.504094
cg27231122	-0.0171168	0.010677	0.112528
cg27231166	-0.00671455	0.0115661	0.563053
cg27231188	0.00853325	0.00427074	0.048832
cg27231206	-0.0058173	0.00784053	0.460115
cg27231215	-0.00541508	0.00576399	0.350092
cg27231292	-0.0055846	0.0059131	0.347558
cg27231335	-0.000280899	0.00207157	0.892453
cg27231422	6.89858e-05	0.003564	0.984601
cg27231441	-0.00836326	0.00889798	0.349868
cg27231550	-0.0071313	0.00590088	0.230124
cg27231581	-0.0188246	0.0124009	0.13264
cg27231587	-0.00010147	0.0065332	0.987644
cg27231609	0.00653874	0.00592406	0.272742
cg27231624	-0.0133211	0.0158956	0.404306
cg27231697	0.00668376	0.00432598	0.12597
cg27231717	0.00154499	0.00269884	0.568482
cg27231850	0.0123625	0.0118557	0.299952
cg27231870	-0.00130682	0.00459255	0.776663
cg27232014	-0.0137711	0.00881743	0.121965
cg27232057	-0.00137575	0.00238901	0.566191
cg27232078	0.00731493	0.00482834	0.133397
cg27232144	-0.0193635	0.0107408	0.0748836
cg27232145	0.00543127	0.00188967	0.00509028
cg27232155	0.0110437	0.00648193	0.0919945
cg27232160	-0.00243439	0.00457552	0.59605
cg27232166	-0.00341177	0.00318865	0.287591
cg27232174	0.00349889	0.00400217	0.38439
cg27232240	-0.000206352	0.00129867	0.87412
cg27232278	0.00754264	0.0115242	0.514513
cg27232284	0.0052313	0.00709346	0.462814
cg27232352	-0.00597498	0.00460927	0.198301
cg27232360	-0.00145017	0.00363347	0.690786
cg27232389	-0.000549738	0.00336115	0.87046
cg27232494	-0.000479751	0.00227661	0.83359
cg27232559	-0.0206308	0.01374	0.136842
cg27232569	0.0107048	0.008959	0.235388
cg27232607	0.0103356	0.00900179	0.254046
cg27232629	0.0117149	0.00973199	0.23195
cg27232680	-0.00230569	0.00454749	0.61342
cg27232783	0.0030934	0.00266155	0.24831
cg27232866	0.000661014	0.0122373	0.957046
cg27232903	0.00280666	0.00536635	0.602297
cg27232910	-0.00464913	0.00473637	0.329028
cg27232960	-0.00943147	0.0110542	0.39589
cg27233027	-0.0226742	0.013962	0.107997
cg27233058	-0.00362302	0.0027125	0.185138
cg27233071	-0.00130676	0.00702709	0.852909
cg27233160	-0.00381703	0.00420048	0.366012
cg27233174	0.00023056	0.0178833	0.989743
cg27233192	-0.00959509	0.00386331	0.0149219
cg27233202	-0.00286487	0.00475849	0.548703
cg27233338	0.0170849	0.00693446	0.0157168
cg27233364	0.00121235	0.00415388	0.771088
cg27233566	-0.00521238	0.00582859	0.373641
cg27233612	-0.00460628	0.00189652	0.0172064
cg27233675	-0.00289022	0.0032535	0.376807
cg27233736	0.00113313	0.0015431	0.46473
cg27233789	-0.0272105	0.0149161	0.0715493
cg27233808	-0.00680794	0.0050497	0.181098
cg27233834	-0.00736491	0.00490507	0.13685
cg27233847	0.00308243	0.00693877	0.657977
cg27233850	-0.0180029	0.0146941	0.223816
cg27233858	-0.00485264	0.00345151	0.163301
cg27233862	-0.00369256	0.0041829	0.379791
cg27233960	-0.00125611	0.00749653	0.867319
cg27233989	0.00109564	0.0017688	0.537255
cg27233997	-0.000721309	0.00347928	0.836248
cg27234067	0.00175784	0.00332596	0.598484
cg27234090	0.00417067	0.00168596	0.0153122
cg27234109	0.00157033	0.00383794	0.683428
cg27234129	-0.00715252	0.00761627	0.350274
cg27234180	0.000297906	0.00387267	0.93886
cg27234230	-0.0253066	0.0171641	0.143986
cg27234239	0.00421308	0.00175427	0.0184515
cg27234340	0.0151933	0.00941256	0.110116
cg27234350	0.00170848	0.00792817	0.829886
cg27234358	0.00435559	0.00528199	0.411847
cg27234421	4.63527e-05	0.00254226	0.985495
cg27234490	-0.00188182	0.0064581	0.771447
cg27234518	0.00412299	0.00405391	0.311954
cg27234572	0.00905456	0.00871153	0.301509
cg27234596	0.00256767	0.00445886	0.566197
cg27234600	-0.000264745	0.00833428	0.974732
cg27234648	-0.00746134	0.00374685	0.049578
cg27234723	0.0097413	0.00732748	0.187185
cg27234746	0.00973852	0.0131281	0.460201
cg27234747	-0.00834268	0.0116765	0.476842
cg27234786	-0.00326984	0.00488105	0.504692
cg27234792	0.00616587	0.00422993	0.14853
cg27234800	-0.000635906	0.0110451	0.95422
cg27234823	0.0011077	0.00484806	0.819807
cg27234853	0.0131002	0.00934472	0.164506
cg27234864	-0.00718516	0.0160482	0.655466
cg27234929	-0.00826106	0.00596591	0.169682
cg27234944	-0.00807597	0.0112742	0.475708
cg27235008	-0.00103187	0.00159043	0.518178
cg27235034	-0.001864	0.00496987	0.708528
cg27235052	0.00473874	0.00479006	0.325267
cg27235058	0.000241583	0.00390005	0.95075
cg27235071	-0.00870834	0.00595767	0.147426
cg27235072	-0.00615283	0.00438845	0.164458
cg27235148	0.00109034	0.00231277	0.638505
cg27235150	-0.00222098	0.00298939	0.459511
cg27235193	0.00214216	0.00502502	0.670943
cg27235218	-0.002862	0.00317139	0.369313
cg27235228	-0.00848622	0.00674679	0.211823
cg27235302	0.00214974	0.00297205	0.471425
cg27235313	-0.0101772	0.0046396	0.0309336
cg27235315	0.00453014	0.00412139	0.274723
cg27235337	0.00739789	0.00649582	0.257884
cg27235366	-0.00257061	0.00289004	0.376202
cg27235595	0.0112251	0.0151079	0.459488
cg27235662	0.00518063	0.00476335	0.279775
cg27235712	-0.00193492	0.0062743	0.758525
cg27235725	-0.00387805	0.00648355	0.551302
cg27235726	-0.00208426	0.00451012	0.645142
cg27235789	0.00662683	0.00612487	0.282263
cg27235798	0.017659	0.0129434	0.175984
cg27235829	-0.00312922	0.00546268	0.568234
cg27235877	-0.0105964	0.00801416	0.189562
cg27235888	-0.00496174	0.00700164	0.480434
cg27235890	-0.00620837	0.00735386	0.400855
cg27235896	-0.00806752	0.00309802	0.0108312
cg27235904	-0.000707385	0.00259414	0.785741
cg27235955	0.00733843	0.00390014	0.0632366
cg27236007	0.00502418	0.00584963	0.392763
cg27236013	-0.0231782	0.0166016	0.166225
cg27236096	-0.0047845	0.00551348	0.387902
cg27236146	0.002097	0.00392841	0.594839
cg27236173	-0.000509916	0.00151024	0.736448
cg27236186	-0.00358632	0.00557369	0.521632
cg27236218	0.000826744	0.0206408	0.968142
cg27236242	-0.00208397	0.00180162	0.250553
cg27236246	0.00433493	0.00489642	0.378421
cg27236320	0.00321068	0.0025029	0.202975
cg27236331	-0.019436	0.0134198	0.151125
cg27236366	-0.00197552	0.00676829	0.771074
cg27236377	0.00421344	0.00658747	0.524104
cg27236399	-0.00125487	0.00472611	0.791239
cg27236404	0.00850815	0.00755179	0.262993
cg27236490	-0.00668381	0.00600558	0.268803
cg27236491	0.0101232	0.00816371	0.2183
cg27236539	0.000714326	0.00191393	0.70989
cg27236629	0.00961697	0.00869977	0.272021
cg27236648	0.00187	0.00128252	0.148422
cg27236677	0.00978319	0.00604211	0.109031
cg27236714	0.0111571	0.00534201	0.03967
cg27236758	-0.00542156	0.00492526	0.274035
cg27236763	1.08617e-05	0.00147953	0.994159
cg27236825	3.00282e-05	0.00133907	0.982161
cg27236855	0.00357268	0.00449105	0.428482
cg27236859	0.00315225	0.00725262	0.664903
cg27236875	-0.00161298	0.00329691	0.625904
cg27236896	0.00609226	0.00724058	0.402428
cg27236973	0.00154244	0.00700707	0.826289
cg27237017	-0.0190626	0.00733272	0.0109614
cg27237019	-0.0007331	0.00443972	0.86923
cg27237039	-0.00397509	0.00318505	0.215363
cg27237085	-0.00511734	0.00279144	0.0701884
cg27237086	-0.00270931	0.00547899	0.622206
cg27237189	0.000228271	0.0020438	0.911327
cg27237272	0.00239403	0.00367895	0.516931
cg27237288	0.00461553	0.00264256	0.0842335
cg27237300	0.000218891	0.00113398	0.847386
cg27237356	-0.00186787	0.00295603	0.529119
cg27237398	0.00584523	0.011202	0.603133
cg27237420	0.00140768	0.00709088	0.843102
cg27237477	-0.00367394	0.005087	0.472095
cg27237508	0.00244307	0.00244225	0.319923
cg27237537	-0.00903477	0.00512233	0.0812764
cg27237541	0.0146931	0.00954414	0.127314
cg27237559	0.00844949	0.0066808	0.209341
cg27237671	0.029807	0.013712	0.0324376
cg27237706	0.000349758	0.0020159	0.862662
cg27237734	-0.00258026	0.00356921	0.471666
cg27237745	-0.00730029	0.00446095	0.10535
cg27237756	0.00332338	0.00445328	0.457512
cg27237774	-0.00679932	0.00973142	0.486605
cg27237814	-0.00364203	0.00692033	0.600032
cg27237907	0.00375267	0.00354139	0.292233
cg27237932	0.00820465	0.0115719	0.48021
cg27237961	-0.00329948	0.00680966	0.629228
cg27238071	0.00177974	0.00181057	0.328348
cg27238079	-0.00500403	0.00300557	0.0995272
cg27238094	-0.017152	0.0175009	0.329773
cg27238110	0.000500562	0.00252391	0.843251
cg27238163	0.0030292	0.0104157	0.771875
cg27238311	-0.0086103	0.00491034	0.0830377
cg27238353	0.00388557	0.00482957	0.423279
cg27238381	-0.000114635	0.00151565	0.939884
cg27238470	0.00781532	0.0168476	0.64389
cg27238547	-0.00583626	0.00415625	0.163815
cg27238645	0.00564141	0.00763816	0.462148
cg27238655	0.00240692	0.00264115	0.364648
cg27238739	0.00505105	0.0093643	0.590993
cg27238780	0.00504282	0.00393759	0.203708
cg27238807	0.000585529	0.0047426	0.902026
cg27238852	0.00146908	0.00116016	0.208796
cg27238854	0.00454242	0.00796146	0.569775
cg27238887	-0.0133611	0.00823583	0.108355
cg27238932	0.000116628	0.00556022	0.983313
cg27238955	-0.00314843	0.00364594	0.390213
cg27238969	0.00487562	0.00599495	0.418273
cg27239038	-0.00997995	0.00972583	0.307676
cg27239055	0.0012222	0.00739521	0.869116
cg27239143	0.000899262	0.00136293	0.511125
cg27239144	0.00414775	0.00270415	0.128696
cg27239147	6.75147e-05	0.00140159	0.961691
cg27239157	-0.000120551	0.00141883	0.932484
cg27239168	-0.00196093	0.00161209	0.227127
cg27239171	0.000417484	0.00347525	0.904657
cg27239218	0.00495081	0.0098296	0.615771
cg27239243	-0.00015743	0.00422589	0.970368
cg27239268	0.00102342	0.00694556	0.883198
cg27239269	-0.00791358	0.00523708	0.134395
cg27239280	0.00746585	0.00324445	0.0237753
cg27239301	0.000206821	0.00501575	0.967204
cg27239387	0.0115656	0.0120544	0.33999
cg27239392	0.00145567	0.00154662	0.349213
cg27239408	-0.00529279	0.00434718	0.226698
cg27239473	-0.00412487	0.00519475	0.42933
cg27239564	-0.00877463	0.00647002	0.178546
cg27239579	-0.00650678	0.0105151	0.537663
cg27239612	0.00138672	0.00152815	0.366677
cg27239640	0.00100774	0.00177559	0.5718
cg27239754	-0.00811233	0.00687509	0.241233
cg27239757	0.00509489	0.00552231	0.358767
cg27239828	-0.00515404	0.00517112	0.321675
cg27239839	0.0114041	0.00914225	0.215597
cg27239842	-0.00542371	0.00286876	0.062005
cg27239920	-0.00130071	0.00248113	0.601444
cg27239921	0.000802782	0.0016419	0.626118
cg27239974	0.000835914	0.00647056	0.897508
cg27239981	-0.027546	0.0182708	0.135267
cg27240008	0.0286438	0.0182038	0.119231
cg27240020	0.00290659	0.00269827	0.284367
cg27240158	-0.0158897	0.0123236	0.200686
cg27240182	-0.00255844	0.00363573	0.483503
cg27240207	-0.0213842	0.020713	0.304745
cg27240209	-0.00389815	0.00511216	0.447809
cg27240228	0.00019766	0.00769188	0.979558
cg27240266	0.00485385	0.00426763	0.258508
cg27240314	0.0052539	0.00401852	0.194515
cg27240317	0.00402589	0.00328053	0.223055
cg27240375	-0.00257065	0.00422676	0.54465
cg27240388	-0.000723085	0.0057744	0.900636
cg27240402	-0.000302685	0.00397807	0.939523
cg27240451	0.00589094	0.00618922	0.343832
cg27240495	-0.00166328	0.00471586	0.725167
cg27240618	-0.00387364	0.00466702	0.40881
cg27240652	-0.0108341	0.00815027	0.187229
cg27240849	0.00500618	0.00473721	0.293539
cg27241044	-0.00116568	0.002237	0.603629
cg27241085	0.00835539	0.00833318	0.318803
cg27241130	-0.000138231	0.00107322	0.897813
cg27241134	0.0041221	0.00510693	0.421776
cg27241143	0.00442245	0.00485677	0.365035
cg27241190	-0.00176512	0.00122873	0.154436
cg27241276	0.00201201	0.00363001	0.580816
cg27241314	0.0068781	0.00391164	0.0822018
cg27241394	0.0143177	0.0128388	0.26784
cg27241520	-0.00204619	0.0067056	0.760984
cg27241559	-0.00213413	0.00174031	0.223397
cg27241576	-0.00532434	0.00347176	0.128753
cg27241611	-0.0259391	0.0138825	0.065061
cg27241639	0.00138415	0.00465879	0.767095
cg27241667	0.004106	0.00418387	0.329123
cg27241677	-0.0012343	0.00382043	0.747411
cg27241752	0.00427066	0.00505124	0.400169
cg27241753	0.00820631	0.00813344	0.315792
cg27241783	0.00605642	0.00421419	0.154262
cg27241804	0.00157009	0.00370198	0.672524
cg27241813	0.00276201	0.00488442	0.573207
cg27241845	-0.0106978	0.0138287	0.441267
cg27241873	0.00215664	0.00440729	0.625836
cg27241889	-0.012174	0.00980169	0.217565
cg27241907	-0.00189889	0.00270697	0.484876
cg27241909	0.0137165	0.00721143	0.060474
cg27241914	-0.00318721	0.00492729	0.519433
cg27241957	-0.000249107	0.00367218	0.946072
cg27242132	0.00222947	0.00322074	0.49064
cg27242134	0.0285944	0.016112	0.0794406
cg27242142	-0.00984068	0.00536322	0.0699462
cg27242143	-0.00742113	0.00875941	0.399198
cg27242246	0.00779695	0.00431942	0.0745196
cg27242289	-0.00829134	0.00426981	0.0553906
cg27242312	0.00341432	0.00653686	0.602776
cg27242549	0.000879254	0.00408846	0.830226
cg27242563	-0.00531536	0.00565723	0.35004
cg27242702	0.0106432	0.00822612	0.19915
cg27242726	0.00486538	0.00668931	0.468972
cg27242774	0.00151976	0.00709974	0.831003
cg27242776	0.00303892	0.00293492	0.303335
cg27242902	0.00572999	0.00475848	0.231791
cg27242911	-0.005038	0.00420392	0.234014
cg27242938	-0.000419101	0.00500039	0.933397
cg27242945	4.70685e-05	0.00154229	0.975723
cg27242985	-0.0008105	0.00102656	0.431949
cg27243102	-0.00154929	0.00184983	0.404587
cg27243121	0.00404989	0.00592439	0.496047
cg27243140	0.00230129	0.00298578	0.442943
cg27243166	-0.00961977	0.00838001	0.254139
cg27243180	-0.00734817	0.00561437	0.194044
cg27243190	6.14043e-05	0.00392757	0.987562
cg27243297	0.0270008	0.0114904	0.0210445
cg27243312	-0.000322011	0.00963458	0.973414
cg27243315	0.0015723	0.00460145	0.733404
cg27243353	-0.00010311	0.010887	0.992465
cg27243354	0.00850949	0.00560862	0.132837
cg27243389	-0.00139868	0.00260233	0.592315
cg27243405	0.00966652	0.00936963	0.305079
cg27243409	0.00139262	0.00169682	0.414048
cg27243490	0.000219295	0.00275377	0.936711
cg27243507	0.00883198	0.00766702	0.2525
cg27243555	-0.00338928	0.00612772	0.581609
cg27243558	-0.0146289	0.00780499	0.0642446
cg27243560	-0.00218166	0.00336671	0.518686
cg27243597	0.0225408	0.00947958	0.0196054
cg27243603	0.000424784	0.000887669	0.633467
cg27243623	0.00234017	0.00408085	0.567818
cg27243685	0.00465866	0.00893893	0.603576
cg27243686	0.00150559	0.00302903	0.620406
cg27243700	-0.00349925	0.0133749	0.794226
cg27243847	0.0073756	0.00399434	0.0682179
cg27243860	0.0007553	0.00607911	0.901408
cg27243955	0.00694653	0.00805012	0.390559
cg27243969	-0.00285501	0.0055078	0.605525
cg27244082	-0.0128304	0.00820813	0.121651
cg27244120	-0.0029185	0.00473252	0.539049
cg27244140	0.000339147	0.00355182	0.924149
cg27244186	0.0135197	0.0103591	0.195295
cg27244206	0.00222125	0.00720738	0.758674
cg27244379	0.00205494	0.00179202	0.254645
cg27244385	-0.0122846	0.0120573	0.311096
cg27244403	0.000797769	0.00547337	0.884452
cg27244410	-0.00216646	0.0113918	0.849614
cg27244432	0.000481307	0.00130027	0.712163
cg27244434	0.000896752	0.00444252	0.8405
cg27244482	-0.0376823	0.0227876	0.101807
cg27244516	0.00392253	0.00662148	0.555123
cg27244521	-0.000312044	0.00531974	0.953359
cg27244524	-0.000911432	0.0050506	0.857211
cg27244703	-0.00969533	0.00701574	0.170528
cg27244723	-0.000308803	0.00139211	0.824971
cg27244725	0.00150082	0.00446167	0.737394
cg27244734	-0.0037088	0.00258497	0.154942
cg27244773	-0.0222091	0.0267682	0.40899
cg27244805	-0.00446422	0.00480589	0.355508
cg27244944	0.00464777	0.00412141	0.26254
cg27244971	0.000386028	0.00473937	0.93527
cg27244980	0.0181578	0.0156772	0.249939
cg27245056	-0.0173873	0.0192658	0.369285
cg27245128	0.00181527	0.00383605	0.637246
cg27245147	-0.00206889	0.00548516	0.706958
cg27245185	0.00349965	0.00369621	0.346352
cg27245219	-0.0136531	0.0119333	0.25571
cg27245231	-0.00126177	0.00505432	0.803452
cg27245250	-0.00794604	0.00852539	0.353893
cg27245293	0.000367923	0.00122819	0.765223
cg27245416	-7.42115e-05	0.00344046	0.98284
cg27245514	-0.00319877	0.00441397	0.470585
cg27245539	0.00196346	0.00549287	0.721615
cg27245546	0.00379177	0.00368537	0.306392
cg27245573	-0.0107986	0.0142185	0.449619
cg27245577	0.0080001	0.00629689	0.207299
cg27245606	0.00420388	0.00250512	0.0969138
cg27245646	-0.0126119	0.0100408	0.212456
cg27245649	0.00115259	0.0133441	0.931367
cg27245656	0.0109624	0.00992936	0.27262
cg27245791	0.00995229	0.00623087	0.113835
cg27245817	-0.00203668	0.00518492	0.695422
cg27245863	0.00249142	0.00875835	0.776732
cg27245872	-0.00624469	0.00396705	0.119085
cg27245950	-0.00119245	0.00386505	0.758423
cg27245960	-0.00210094	0.00412915	0.612177
cg27245980	-0.0151181	0.00631588	0.0188303
cg27246006	-0.000865726	0.00136544	0.527725
cg27246104	0.0029866	0.00294497	0.313331
cg27246106	8.88142e-05	0.00112857	0.937455
cg27246147	0.00406586	0.00651393	0.534142
cg27246251	-0.00863147	0.0090691	0.343863
cg27246277	-0.00294671	0.00202674	0.149567
cg27246280	-0.00228941	0.00225703	0.313232
cg27246282	0.00636486	0.00349299	0.0718636
cg27246283	0.00307516	0.00534992	0.566906
cg27246316	-0.00172565	0.00379888	0.650779
cg27246321	0.0013343	0.00259505	0.608437
cg27246346	-0.00564646	0.00475962	0.238724
cg27246361	0.00113271	0.00554179	0.838523
cg27246364	0.00890746	0.00863375	0.305071
cg27246431	0.00217007	0.00220396	0.327539
cg27246439	-0.00470602	0.00558087	0.401406
cg27246453	0.00245569	0.00986555	0.804013
cg27246543	-0.0168677	0.00789809	0.0355165
cg27246571	-0.00576771	0.00428581	0.181874
cg27246729	0.00180838	0.00150587	0.233055
cg27246744	0.00113158	0.00332739	0.734617
cg27246827	-0.00921711	0.00770731	0.234988
cg27246931	0.00864915	0.00496409	0.084982
cg27246933	0.000740982	0.00647535	0.90916
cg27246938	0.00127638	0.00172933	0.462453
cg27246991	-0.00623774	0.00286012	0.0318861
cg27247044	-0.000337312	0.00418965	0.936016
cg27247054	-0.00176909	0.00379017	0.641841
cg27247092	0.00343332	0.00303789	0.261514
cg27247116	-0.00271953	0.00376579	0.472129
cg27247148	0.00508421	0.00677917	0.455293
cg27247219	0.019377	0.0141497	0.174392
cg27247252	-0.0170417	0.0274279	0.53601
cg27247253	0.00168795	0.00329656	0.609925
cg27247347	-0.00369044	0.00458781	0.423358
cg27247382	0.00163872	0.00384689	0.67117
cg27247414	-0.00746664	0.00723203	0.304728
cg27247510	-0.000671139	0.00351386	0.848973
cg27247522	0.00243122	0.00598461	0.68556
cg27247554	0.00531467	0.00810703	0.513835
cg27247563	-0.000823378	0.00601416	0.891421
cg27247569	-0.000625841	0.0027339	0.819469
cg27247590	0.000954701	0.00376769	0.800564
cg27247612	-0.000435851	0.00378581	0.908609
cg27247650	-0.00543996	0.00520184	0.298562
cg27247654	-0.00237441	0.00441265	0.591887
cg27247689	0.0131708	0.00854532	0.126875
cg27247691	-0.00120983	0.0042126	0.774647
cg27247697	0.00866013	0.00647855	0.184794
cg27247702	-0.000711544	0.00180721	0.694747
cg27247723	-0.00103821	0.00186588	0.579352
cg27247736	-0.00452154	0.00905376	0.618751
cg27247807	-0.00494954	0.00589918	0.403756
cg27247830	0.00526391	0.010821	0.627869
cg27247832	0.000252845	0.00221393	0.909337
cg27247852	-0.00015594	0.00380645	0.967416
cg27247885	-0.02178	0.0172644	0.210482
cg27247934	0.00420669	0.00262587	0.112776
cg27247993	-0.0055215	0.00765014	0.472382
cg27248029	0.00530288	0.00607258	0.384931
cg27248041	-0.000434527	0.00253653	0.86438
cg27248065	-0.000359927	0.00146675	0.806732
cg27248073	0.00440119	0.00629374	0.486232
cg27248148	0.00162041	0.0109264	0.882447
cg27248189	-0.00303747	0.00463643	0.514112
cg27248230	-0.00711582	0.00601684	0.240169
cg27248333	0.010578	0.0100096	0.293534
cg27248455	0.00153639	0.00213317	0.473309
cg27248474	0.0132286	0.0112097	0.241177
cg27248492	0.00217848	0.00551657	0.693884
cg27248571	0.0124755	0.00821127	0.13231
cg27248581	0.00245413	0.00375737	0.515381
cg27248583	-0.00235352	0.00513707	0.647991
cg27248622	-0.00505208	0.00377029	0.183744
cg27248643	0.000964547	0.00398121	0.809138
cg27248664	0.00575852	0.00374165	0.127425
cg27248699	0.000361284	0.00875953	0.967195
cg27248702	-0.0152234	0.0101876	0.138714
cg27248741	-0.0012339	0.0036816	0.738317
cg27248875	-0.00531746	0.00857708	0.536904
cg27248887	-0.00680058	0.00694587	0.330254
cg27248980	-0.00058369	0.0142657	0.967457
cg27249002	-0.00320877	0.00609357	0.599824
cg27249023	-0.00109357	0.00752052	0.884722
cg27249178	-0.00103017	0.00169556	0.545054
cg27249212	-0.00151656	0.00295862	0.609537
cg27249387	-0.0112848	0.0115176	0.329905
cg27249410	0.00463609	0.00516712	0.372074
cg27249419	-0.0119909	0.00785151	0.130337
cg27249422	0.000323222	0.00312078	0.917748
cg27249554	0.000577213	0.00729842	0.937145
cg27249698	-0.00148735	0.00555246	0.789432
cg27249771	-0.0026431	0.00497082	0.596273
cg27249778	-0.00646238	0.00379384	0.0920654
cg27249906	-0.000469159	0.00105518	0.657695
cg27249990	-0.00713335	0.00696562	0.308637
cg27250023	-0.00060622	0.0047068	0.897816
cg27250032	0.0038238	0.00826141	0.644626
cg27250037	0.0015757	0.00474714	0.740743
cg27250053	-0.000531517	0.00157331	0.736302
cg27250121	-0.00633633	0.00752253	0.401922
cg27250139	0.000522261	0.00116456	0.654933
cg27250236	0.00347394	0.00209944	0.10159
cg27250253	-0.0126201	0.00997231	0.209066
cg27250283	0.00261583	0.00740903	0.724898
cg27250318	-0.00222897	0.00354598	0.531263
cg27250348	-0.00538613	0.00779489	0.491417
cg27250362	0.000262712	0.00132211	0.842955
cg27250368	-0.00234493	0.00283328	0.41014
cg27250435	-0.00112296	0.00552587	0.839438
cg27250462	0.005323	0.00592697	0.371612
cg27250470	0.00209249	0.00582911	0.720486
cg27250486	-0.00359478	0.00344788	0.300019
cg27250526	-0.000640594	0.00196069	0.744665
cg27250607	-0.00284934	0.00318058	0.372802
cg27250634	0.0117561	0.00511092	0.0238305
cg27250758	0.00668241	0.00636514	0.296697
cg27250759	-0.000102934	0.00179708	0.954455
cg27250770	0.00934194	0.00844285	0.271564
cg27250792	-0.000130899	0.00337788	0.969177
cg27250841	-0.0016216	0.00311066	0.603478
cg27250877	-0.00964951	0.00569346	0.0936824
cg27250927	0.000424776	0.00151091	0.779271
cg27250981	0.00462577	0.00418285	0.271823
cg27251126	-0.0143453	0.00735778	0.0544352
cg27251155	0.00272736	0.0181946	0.881191
cg27251219	-0.0050452	0.00657994	0.445303
cg27251236	0.00271618	0.0059138	0.647168
cg27251315	0.00116527	0.00644213	0.85688
cg27251370	-0.00288362	0.00353954	0.417475
cg27251384	-0.00283446	0.00436105	0.517437
cg27251412	0.00255271	0.0250144	0.918952
cg27251463	-0.000901609	0.00459317	0.844839
cg27251473	-0.00204751	0.00356177	0.566872
cg27251488	-0.00846163	0.0035338	0.0187908
cg27251492	0.000384132	0.00380217	0.919759
cg27251603	-0.0311881	0.0139822	0.0282825
cg27251686	-0.00174618	0.00356181	0.62519
cg27251694	-0.00356004	0.00194364	0.0704278
cg27251720	0.00718846	0.00533441	0.181298
cg27251814	-0.0135547	0.0076479	0.0798373
cg27251832	-0.00636671	0.00794323	0.42501
cg27251916	-0.00831806	0.010083	0.411651
cg27251926	0.00599413	0.00624104	0.339496
cg27252086	-0.000150226	0.00505254	0.976348
cg27252126	-0.0122419	0.00596426	0.0431214
cg27252137	-0.000242266	0.00162917	0.88213
cg27252164	-0.00488622	0.00618329	0.431542
cg27252197	0.00633748	0.0081471	0.438749
cg27252233	0.000981573	0.00164222	0.551585
cg27252325	-0.00400732	0.00501075	0.426037
cg27252367	0.00975939	0.00899836	0.281106
cg27252406	0.00134355	0.006463	0.835806
cg27252467	0.00395677	0.00884594	0.655771
cg27252583	-0.00197242	0.00620928	0.751507
cg27252587	-0.00107604	0.00166434	0.519642
cg27252696	0.000707772	0.00410154	0.863396
cg27252766	-0.007487	0.00307912	0.0170856
cg27252776	-0.0311806	0.0174835	0.0780049
cg27252855	0.00727936	0.00572919	0.207268
cg27252970	0.0324877	0.0146632	0.0293298
cg27253035	0.00233955	0.00387088	0.547152
cg27253170	0.0015455	0.00337566	0.648212
cg27253214	-0.000891989	0.00165439	0.591151
cg27253229	-0.00100587	0.00913458	0.912571
cg27253241	0.00183003	0.00455996	0.689164
cg27253286	-0.00176355	0.00382023	0.645496
cg27253301	-0.00321783	0.00391324	0.413158
cg27253336	0.00276292	0.00401367	0.493046
cg27253386	-0.002018	0.00144035	0.164758
cg27253391	0.00182644	0.00445984	0.683157
cg27253415	-0.0146584	0.0151016	0.334413
cg27253454	-0.00757214	0.00388805	0.0546949
cg27253469	0.00749829	0.0057273	0.193908
cg27253485	-0.000474143	0.0093346	0.959606
cg27253580	-0.00135731	0.00113501	0.235002
cg27253603	0.00407666	0.00524002	0.438688
cg27253670	-0.00118774	0.00133479	0.376011
cg27253729	0.00190083	0.00490255	0.699168
cg27253757	-0.00423851	0.00441179	0.339353
cg27253782	-0.00518264	0.00419997	0.220538
cg27253783	0.000752653	0.00353492	0.831888
cg27253807	-0.0207942	0.0128736	0.109874
cg27253808	0.00112952	0.00527361	0.830906
cg27253814	-0.00167373	0.00271029	0.538488
cg27253907	0.00964081	0.00909862	0.292264
cg27254040	-0.00174896	0.00257424	0.498681
cg27254046	-0.000527559	0.00900486	0.953416
cg27254056	0.00046265	0.00205496	0.822399
cg27254118	0.00399969	0.00277457	0.153018
cg27254181	0.000156415	0.00692856	0.982041
cg27254259	-0.00149087	0.0065376	0.820146
cg27254290	-0.00494264	0.00392601	0.211416
cg27254295	0.0013821	0.00209375	0.51093
cg27254338	0.0111254	0.00597552	0.0660042
cg27254348	-0.0131422	0.00741064	0.079659
cg27254392	-0.0021481	0.00209231	0.307426
cg27254442	0.00429397	0.00353159	0.227322
cg27254468	-0.00105376	0.003245	0.746162
cg27254482	-0.00112431	0.00271558	0.679878
cg27254546	-0.00770963	0.00486638	0.116762
cg27254552	-0.0033711	0.0106324	0.751959
cg27254570	-0.00165886	0.00401889	0.680794
cg27254601	0.000870862	0.00184064	0.637305
cg27254620	-0.00552731	0.00420135	0.191764
cg27254641	-0.00492769	0.0106223	0.643877
cg27254667	0.011385	0.0173308	0.512963
cg27254813	-0.00130924	0.00164516	0.428305
cg27254852	-0.0101205	0.00849269	0.236628
cg27254860	0.00356968	0.00481628	0.460587
cg27254871	-0.00095249	0.00875084	0.913576
cg27254924	-0.00315523	0.00517525	0.543665
cg27254970	0.00442045	0.0101266	0.66354
cg27255072	-0.00564836	0.00549691	0.307009
cg27255090	0.0216859	0.0102496	0.0372206
cg27255101	0.00290092	0.00216554	0.183871
cg27255115	-0.00552066	0.00383745	0.153844
cg27255138	-0.00273894	0.0100192	0.785217
cg27255193	-0.00235266	0.00590029	0.691064
cg27255235	0.00390687	0.0045737	0.395338
cg27255237	-0.000606469	0.00169353	0.721129
cg27255239	0.00450182	0.00970208	0.643803
cg27255262	0.00274567	0.00550792	0.619393
cg27255329	-7.20952e-05	0.00403242	0.985776
cg27255378	0.0031149	0.00164837	0.0621299
cg27255388	-0.00205252	0.00413111	0.620552
cg27255394	-0.0048758	0.00479629	0.312173
cg27255426	-0.0122401	0.0117908	0.302097
cg27255447	-0.00433369	0.00384918	0.263316
cg27255449	0.00219032	0.00716477	0.760558
cg27255454	0.000838561	0.00154284	0.588162
cg27255456	-0.00946055	0.00379969	0.0146822
cg27255459	0.00227471	0.0026574	0.394356
cg27255505	0.00383392	0.00521491	0.464204
cg27255513	-0.00167847	0.00782971	0.830758
cg27255522	-0.00338625	0.00338008	0.319206
cg27255534	-0.0130945	0.0106871	0.223783
cg27255653	-0.00289523	0.0053053	0.586652
cg27255656	-0.00862029	0.00426811	0.0464918
cg27255659	-0.00457009	0.00434261	0.295538
cg27255667	0.00587623	0.0078928	0.458577
cg27255672	0.0080887	0.00516269	0.120801
cg27255678	0.00365519	0.00169418	0.0337237
cg27256042	-0.00153458	0.00259886	0.556399
cg27256066	0.0205135	0.0103406	0.0504335
cg27256074	0.0119434	0.00835745	0.156565
cg27256077	-0.000474404	0.00261837	0.856646
cg27256177	-0.0102655	0.0054034	0.0607682
cg27256213	-0.022369	0.00814396	0.00731555
cg27256222	0.00272996	0.00369382	0.461859
cg27256256	-0.000945513	0.00750508	0.900036
cg27256285	-0.000751857	0.00519502	0.885261
cg27256292	-0.00761761	0.00479081	0.115452
cg27256295	-1.55842e-05	0.00562934	0.997797
cg27256309	0.00244602	0.00480379	0.611911
cg27256411	-0.0162438	0.00966447	0.0963934
cg27256423	-0.000419443	0.0027492	0.879091
cg27256435	-0.00872703	0.00535269	0.106632
cg27256445	0.0488824	0.0209984	0.0222374
cg27256468	-0.00589775	0.0164449	0.720736
cg27256480	0.00110112	0.00126222	0.385407
cg27256515	0.00317339	0.00766341	0.679823
cg27256523	-0.000115709	0.00355839	0.974134
cg27256528	0.000395883	0.00170303	0.816729
cg27256605	-0.00285602	0.00361725	0.431933
cg27256629	9.84306e-05	0.00539971	0.985498
cg27256709	-0.00768338	0.00488747	0.119567
cg27256863	-0.001853	0.00122096	0.132725
cg27256866	-0.00485076	0.00376561	0.201101
cg27256979	-0.000418131	0.00480657	0.930878
cg27257137	0.00574485	0.00400031	0.154559
cg27257205	-0.00373528	0.00485949	0.444178
cg27257291	-0.00393556	0.00584941	0.502849
cg27257358	0.000392823	0.00139687	0.779212
cg27257408	-0.020508	0.0135575	0.133987
cg27257452	0.017266	0.00700838	0.0157225
cg27257453	0.00110443	0.00177472	0.535364
cg27257466	-0.0115477	0.00707068	0.106045
cg27257486	0.00435376	0.00402991	0.282966
cg27257513	0.0045272	0.00551056	0.413579
cg27257547	-0.00217848	0.00838002	0.795508
cg27257566	0.00416323	0.00643132	0.519118
cg27257650	0.000905905	0.00125124	0.471006
cg27257679	0.000245694	0.00139956	0.861055
cg27257683	-0.000418538	0.00207283	0.840454
cg27257695	0.0035388	0.00680913	0.604583
cg27257822	0.00394054	0.00353357	0.267848
cg27257874	0.0010587	0.00747878	0.887754
cg27257899	0.00468746	0.00665757	0.483263
cg27257926	-0.00951766	0.00667166	0.15728
cg27257939	-6.49287e-06	0.00795949	0.999351
cg27257955	0.00103285	0.00787008	0.89589
cg27257987	0.00398955	0.0103648	0.701241
cg27258019	-0.00165907	0.00382976	0.665938
cg27258021	-0.000177712	0.00143002	0.901386
cg27258025	-0.00341949	0.00221981	0.127082
cg27258050	0.00108005	0.00336895	0.74929
cg27258066	0.00908064	0.00749209	0.228782
cg27258182	-0.0120222	0.00478936	0.0139172
cg27258208	0.00295257	0.00595818	0.621462
cg27258214	-0.00507661	0.00343953	0.143565
cg27258272	0.00209765	0.00257055	0.416709
cg27258283	-0.00557331	0.00370637	0.136278
cg27258285	-0.00815594	0.0110942	0.464222
cg27258394	0.00370409	0.00279235	0.18814
cg27258399	0.0172641	0.0127761	0.180109
cg27258401	0.00505566	0.00435034	0.248361
cg27258450	-0.00472448	0.00544487	0.387949
cg27258486	0.00559474	0.00448753	0.215842
cg27258490	-0.000180122	0.00575335	0.975096
cg27258551	-0.00366739	0.00532942	0.493195
cg27258561	-0.0126832	0.0189596	0.505294
cg27258593	-0.000773554	0.00393282	0.844528
cg27258614	-0.00124304	0.00404635	0.759424
cg27258616	0.004144	0.00834593	0.620773
cg27258627	0.00587559	0.0082377	0.477596
cg27258633	-0.00164643	0.0146171	0.910578
cg27258696	0.00132335	0.00565965	0.815672
cg27258787	-0.00211907	0.00121087	0.083637
cg27258812	-0.000154658	0.00372462	0.966974
cg27258823	0.000316298	0.00137051	0.818021
cg27258878	0.000242299	0.00465371	0.958596
cg27258933	0.000980873	0.00157698	0.535572
cg27259031	-0.00278126	0.0104619	0.790987
cg27259059	0.0019368	0.00553926	0.727446
cg27259100	-0.00803947	0.00622808	0.200178
cg27259110	0.000940261	0.00401911	0.815576
cg27259137	0.00288567	0.00521734	0.581619
cg27259235	0.00787015	0.0149217	0.599237
cg27259271	-0.0189357	0.0132013	0.155049
cg27259281	0.00442603	0.00489804	0.368685
cg27259294	0.000338203	0.00337405	0.920387
cg27259320	0.00292762	0.00290266	0.315964
cg27259323	0.0112261	0.0102866	0.278141
cg27259382	0.00174608	0.00159641	0.277085
cg27259408	-0.0027098	0.0025566	0.292115
cg27259538	-0.000748346	0.00826763	0.928086
cg27259548	-0.000866347	0.0032606	0.791098
cg27259633	-0.00678966	0.00594277	0.256378
cg27259676	-0.00436862	0.00496764	0.381598
cg27259731	0.000836498	0.00374585	0.823815
cg27259737	0.00136433	0.0061812	0.825825
cg27259807	-0.00449837	0.0085082	0.598353
cg27260049	0.00106124	0.0037793	0.779528
cg27260070	0.00244903	0.00589988	0.679092
cg27260080	0.00634006	0.00488725	0.19797
cg27260139	0.00364323	0.0104606	0.728472
cg27260148	0.00285472	0.00153351	0.0660416
cg27260164	0.00075513	0.00457046	0.869154
cg27260174	0.00295856	0.00345324	0.393937
cg27260218	0.00373179	0.00663839	0.575457
cg27260221	0.00827499	0.00720803	0.254106
cg27260312	0.00195938	0.00480764	0.684601
cg27260389	-0.00637509	0.00601754	0.292342
cg27260418	0.00177006	0.00757608	0.815815
cg27260426	0.00737677	0.00576385	0.204006
cg27260459	0.0014403	0.00432963	0.740191
cg27260462	0.000603153	0.00187801	0.748855
cg27260563	-0.0020679	0.00152231	0.177851
cg27260597	0.00266103	0.00569314	0.641375
cg27260616	-0.00969663	0.00590027	0.103905
cg27260617	-0.00702508	0.00771293	0.364907
cg27260624	-0.0109387	0.00662512	0.102324
cg27260684	-0.00110964	0.00470946	0.814282
cg27260738	0.00164931	0.00277534	0.553872
cg27260772	-0.00240278	0.00373527	0.521743
cg27260787	0.000537338	0.0072448	0.941046
cg27260821	0.0160385	0.0116682	0.172803
cg27260834	-0.00506434	0.00585225	0.389217
cg27260858	-0.00310648	0.00495559	0.53239
cg27260867	0.00447869	0.00654156	0.495383
cg27260886	0.0119284	0.00692862	0.0886949
cg27260887	0.00166654	0.00226145	0.463144
cg27260891	-0.00448371	0.00544724	0.412693
cg27260905	0.00155993	0.00398467	0.696398
cg27260908	-0.00272023	0.00504548	0.591166
cg27260927	-0.0100111	0.00542135	0.068203
cg27260942	-0.00177117	0.0037506	0.63794
cg27260958	-0.00131214	0.00470066	0.7808
cg27260984	6.61316e-05	0.00591252	0.991101
cg27261002	-0.00424814	0.00607232	0.486049
cg27261050	-0.00343558	0.0120295	0.775867
cg27261091	-0.00242619	0.00336895	0.473356
cg27261136	-1.72124e-05	0.0010701	0.987204
cg27261176	-0.0025055	0.0109783	0.820008
cg27261218	-0.00126435	0.00559405	0.821718
cg27261219	-0.00778085	0.00553941	0.16369
cg27261378	-0.000184307	0.00133399	0.890431
cg27261397	-0.001751	0.00346975	0.615081
cg27261412	0.00928792	0.00888608	0.298816
cg27261446	0.00315945	0.00585845	0.591058
cg27261494	0.00551121	0.00592735	0.355051
cg27261538	-0.00168527	0.00392963	0.669084
cg27261563	-0.00316136	0.00409825	0.442564
cg27261597	-0.00536663	0.00472236	0.258897
cg27261641	0.00148035	0.00150579	0.328284
cg27261642	-0.00100441	0.00475563	0.833222
cg27261665	-0.0115572	0.00947381	0.225797
cg27261733	-0.01244	0.00687798	0.073957
cg27261837	0.000476449	0.00143255	0.740246
cg27261842	0.000121526	0.00344925	0.971975
cg27261916	0.00960924	0.00430003	0.0279997
cg27261921	-0.00727129	0.008213	0.378414
cg27261995	-0.00307343	0.00726228	0.67319
cg27262003	-0.000841599	0.00682291	0.902115
cg27262015	-0.0225834	0.0196136	0.252717
cg27262041	0.00334363	0.00531657	0.531057
cg27262044	-0.0052359	0.00639749	0.415348
cg27262054	-0.0212249	0.0102848	0.042025
cg27262122	-0.00116535	0.00128561	0.367198
cg27262150	-0.00124186	0.00829212	0.881297
cg27262174	-0.00745804	0.00721008	0.30382
cg27262298	-0.000158963	0.002941	0.957019
cg27262359	0.00440958	0.00495933	0.376376
cg27262412	0.00526224	0.00391962	0.182914
cg27262415	-0.00363643	0.00410632	0.378292
cg27262488	0.00019695	0.00128103	0.878168
cg27262671	-0.00375384	0.00759761	0.622493
cg27262702	-0.00701167	0.00592801	0.24011
cg27262717	0.00323711	0.0132716	0.807873
cg27262735	-0.00305495	0.00404133	0.451735
cg27262743	0.00719665	0.00515971	0.166634
cg27262778	-0.00143194	0.00630373	0.820834
cg27262794	0.000743765	0.00510658	0.884536
cg27262796	-0.00302973	0.00477942	0.527801
cg27262821	0.00441634	0.00387905	0.258032
cg27262850	-0.00638115	0.00494396	0.200228
cg27262852	0.0162245	0.00940375	0.0880198
cg27262977	0.00147324	0.00354331	0.678595
cg27263049	-0.00278493	0.00406779	0.495398
cg27263063	-0.00511975	0.00506661	0.315063
cg27263068	-0.00309764	0.00406024	0.447574
cg27263151	-0.00221096	0.00728898	0.762363
cg27263160	-0.00374049	0.00414324	0.369129
cg27263286	-0.00552472	0.00863037	0.523759
cg27263379	0.00533892	0.00863792	0.538138
cg27263386	-0.00142192	0.00152265	0.35297
cg27263395	0.000905749	0.00379166	0.811761
cg27263448	-0.000207032	0.00394869	0.958306
cg27263465	0.000556282	0.00363395	0.87869
cg27263481	0.00168047	0.00618669	0.786552
cg27263483	0.00489709	0.00450902	0.28045
cg27263492	0.00234756	0.00474896	0.622318
cg27263505	-0.00144249	0.0122252	0.906345
cg27263538	0.00180045	0.00511125	0.7255
cg27263577	-0.00123285	0.00617633	0.842252
cg27263605	0.00505409	0.00342638	0.143808
cg27263632	-0.0135741	0.00598146	0.0257192
cg27263634	0.000404112	0.00390748	0.917868
cg27263651	-0.000563603	0.0012894	0.663119
cg27263741	0.00722124	0.00773848	0.35332
cg27263778	0.00395899	0.00341304	0.249237
cg27263900	-0.00131084	0.00372465	0.725738
cg27263903	0.00106704	0.00561334	0.849681
cg27263966	0.0108289	0.00696211	0.123479
cg27263998	-0.0160224	0.00854219	0.0640533
cg27264018	-0.00339622	0.00360809	0.349168
cg27264034	0.0071471	0.00612119	0.246158
cg27264051	-0.00413503	0.00530736	0.438028
cg27264102	-0.00336623	0.00503185	0.505278
cg27264126	-0.00634352	0.0053684	0.240568
cg27264172	0.00108911	0.003655	0.766429
cg27264181	0.00926814	0.00606796	0.130292
cg27264249	6.7887e-05	0.00279915	0.980707
cg27264311	-0.00460693	0.00586295	0.434137
cg27264322	-0.0232381	0.016484	0.162182
cg27264329	0.00272043	0.00726896	0.709126
cg27264345	-0.000667267	0.00139604	0.63387
cg27264388	0.000165548	0.0154857	0.991495
cg27264390	-0.00868746	0.00802123	0.281775
cg27264437	0.000789123	0.00793286	0.92099
cg27264462	-0.00705608	0.00749102	0.348832
cg27264484	-0.00046763	0.00136131	0.73204
cg27264583	0.00152778	0.00896915	0.86514
cg27264614	0.00125128	0.00184841	0.500234
cg27264684	-0.00561823	0.00475363	0.240473
cg27264760	0.00301578	0.0040179	0.454927
cg27264892	-0.00920327	0.00707895	0.197004
cg27264894	-0.00383795	0.00407593	0.348998
cg27264993	-6.8465e-05	0.00333522	0.983669
cg27265004	0.00205375	0.00693003	0.767665
cg27265032	0.0023049	0.00245783	0.350955
cg27265057	-0.0015334	0.00109814	0.166158
cg27265081	0.0042211	0.00368627	0.255314
cg27265082	-0.00635197	0.00361218	0.082181
cg27265118	0.00181794	0.00405428	0.654979
cg27265170	0.0124015	0.00670632	0.0678212
cg27265272	-0.0020053	0.00205819	0.332608
cg27265307	7.95537e-05	0.00346022	0.98171
cg27265339	0.00246183	0.0038897	0.528453
cg27265391	-0.00766157	0.0101568	0.452689
cg27265404	-0.0101794	0.00400585	0.0128219
cg27265411	0.00671994	0.00495844	0.178845
cg27265499	-0.00727929	0.00573558	0.207774
cg27265573	-0.00701293	0.00758421	0.357693
cg27265630	-0.00484654	0.0030929	0.120747
cg27265665	0.00969727	0.0115083	0.401744
cg27265692	0.00603546	0.0093547	0.520509
cg27265695	0.0132365	0.0110377	0.233702
cg27265726	0.00110828	0.00835535	0.894782
cg27265778	0.0033586	0.00404163	0.408247
cg27265939	0.0121474	0.0280253	0.665766
cg27266027	0.00198325	0.00124571	0.114996
cg27266061	0.00339051	0.0022416	0.13402
cg27266073	0.00834623	0.0099345	0.403141
cg27266124	0.00296873	0.00493394	0.548942
cg27266129	0.0237717	0.0111393	0.0356535
cg27266155	-0.00340706	0.00504697	0.501421
cg27266176	0.0142059	0.00981433	0.151362
cg27266257	-0.00638093	0.00513885	0.217683
cg27266319	0.00387881	0.00320559	0.22955
cg27266396	0.0040635	0.00434638	0.35242
cg27266425	0.00206769	0.00449725	0.64683
cg27266479	0.00283506	0.00237071	0.234996
cg27266491	0.0048896	0.00706569	0.490768
cg27266503	0.0037687	0.00375213	0.317965
cg27266529	0.00704399	0.012223	0.565909
cg27266530	-0.00519182	0.00884999	0.55896
cg27266671	0.00110868	0.00365982	0.762665
cg27266715	-0.0021037	0.00472154	0.657026
cg27266801	-0.00388358	0.00537368	0.4718
cg27266822	0.00041647	0.00157522	0.792106
cg27266824	0.0137006	0.0102903	0.186532
cg27266871	0.00580011	0.00413201	0.163967
cg27266905	0.00559244	0.00844721	0.509692
cg27266956	0.0104735	0.00520599	0.0473335
cg27266970	-0.000431849	0.00111078	0.69839
cg27266972	0.000840953	0.00777392	0.914105
cg27266974	0.00893292	0.00727811	0.222995
cg27266988	-0.0011226	0.0018654	0.548872
cg27267143	0.00112348	0.00487797	0.818386
cg27267165	0.0054734	0.00437942	0.214725
cg27267198	-0.000381922	0.00256398	0.881933
cg27267227	-0.00801327	0.0197842	0.686447
cg27267242	0.00910579	0.00498506	0.0711872
cg27267248	-0.000704057	0.0030117	0.81571
cg27267258	0.00458387	0.00444109	0.304862
cg27267276	-0.000762373	0.00306896	0.8044
cg27267299	0.00175666	0.004523	0.698681
cg27267304	-0.0200584	0.0135475	0.142326
cg27267310	-0.00585512	0.00443345	0.190075
cg27267324	4.02782e-05	0.0033829	0.990528
cg27267361	0.00445392	0.00401321	0.270137
cg27267377	0.0176975	0.00655264	0.0083127
cg27267436	-0.00373719	0.00301451	0.218407
cg27267507	0.00117739	0.00211353	0.578909
cg27267617	-0.000142652	0.0050425	0.977496
cg27267635	-0.00783461	0.00667041	0.243387
cg27267678	-0.00748294	0.00517921	0.152105
cg27267690	0.0059474	0.0050849	0.245348
cg27267896	-0.00129831	0.00343122	0.70607
cg27267900	-0.0100578	0.00519088	0.0559182
cg27267919	-0.0133193	0.00764099	0.084842
cg27268024	0.00414276	0.00565358	0.46567
cg27268107	0.00150271	0.00179265	0.404181
cg27268110	0.00636981	0.00461202	0.170776
cg27268120	0.0135396	0.00534987	0.0131775
cg27268137	-0.00747744	0.00533203	0.164365
cg27268184	-0.00175124	0.00268493	0.515961
cg27268275	0.0116357	0.00483506	0.0182208
cg27268310	0.00070883	0.00577259	0.902555
cg27268316	0.00223713	0.00563059	0.692106
cg27268352	-0.00428445	0.00523495	0.415346
cg27268412	-0.00247494	0.00626382	0.693724
cg27268436	0.00971091	0.00882727	0.274321
cg27268438	0.00125834	0.00727947	0.863162
cg27268486	-0.000675905	0.00146006	0.644571
cg27268501	0.00238901	0.00411314	0.562861
cg27268513	0.00267591	0.00134273	0.0494072
cg27268520	0.00390436	0.0125111	0.755733
cg27268556	0.0012907	0.00325724	0.692886
cg27268574	-0.00353427	0.00757208	0.641846
cg27268611	-0.00253663	0.00299216	0.398898
cg27268640	-0.00758857	0.00639354	0.238493
cg27268695	-0.00314871	0.00402508	0.436179
cg27268708	0.00237555	0.00652767	0.716801
cg27268717	0.00166991	0.00176202	0.345897
cg27268742	-0.00637826	0.00363372	0.082728
cg27268798	-0.00501304	0.00437761	0.255285
cg27268835	0.0286303	0.0147458	0.0554223
cg27268839	-0.00100605	0.00331529	0.762265
cg27268840	-0.00733946	0.00557848	0.191741
cg27268905	-0.00460662	0.00695836	0.509704
cg27268936	-0.00823619	0.0105163	0.435646
cg27269002	-0.00322918	0.0117055	0.783303
cg27269039	0.00149384	0.00210862	0.480562
cg27269062	-0.019109	0.0172442	0.270854
cg27269110	-0.0108133	0.00852175	0.20786
cg27269112	-0.0024116	0.00546342	0.660013
cg27269130	-0.0011028	0.00764985	0.885708
cg27269149	-0.00171062	0.00697575	0.80686
cg27269164	0.000694802	0.00843691	0.934556
cg27269190	0.00780062	0.00648831	0.232526
cg27269196	0.00204617	0.00173521	0.241531
cg27269264	-0.00465306	0.00521965	0.375146
cg27269279	-0.000683171	0.00392488	0.862221
cg27269316	-0.00297422	0.00615192	0.629982
cg27269380	0.0150515	0.0177585	0.399005
cg27269427	-0.00150084	0.00443172	0.735683
cg27269436	-0.00102411	0.00819391	0.900824
cg27269442	-0.00134293	0.00196247	0.495602
cg27269488	-0.00680954	0.00237054	0.0051142
cg27269492	0.00955568	0.00447708	0.0356267
cg27269561	-0.000808693	0.00179242	0.652987
cg27269570	-0.00143789	0.00441908	0.745672
cg27269572	0.0021467	0.00627555	0.733121
cg27269700	0.00918347	0.00902749	0.311842
cg27269790	-0.00490169	0.00567046	0.389732
cg27269828	-0.00666416	0.00413062	0.110289
cg27269899	0.00164952	0.00147758	0.267338
cg27269903	-0.00461938	0.00478324	0.33685
cg27269917	0.00228527	0.0109702	0.835469
cg27269921	-0.00209823	0.00116492	0.0751385
cg27269936	-0.0030573	0.00577671	0.597982
cg27269940	-0.000973123	0.00177699	0.585351
cg27269947	-0.0028259	0.00947221	0.766158
cg27269993	-0.0231967	0.0150965	0.12803
cg27270003	-0.00211574	0.00158664	0.185859
cg27270116	-0.00654242	0.00649943	0.316912
cg27270214	0.0048773	0.012438	0.695923
cg27270218	-0.00266906	0.00134301	0.050027
cg27270264	0.000927744	0.00282273	0.743195
cg27270307	-0.00496884	0.00550546	0.369267
cg27270326	-0.00299544	0.00619219	0.629782
cg27270388	-0.00132945	0.00215747	0.539366
cg27270412	-0.00272356	0.0166222	0.870228
cg27270451	-0.00143074	0.00877402	0.870845
cg27270465	0.00694476	0.00620966	0.266483
cg27270469	-0.00207774	0.00419679	0.621793
cg27270516	0.016322	0.0159018	0.307536
cg27270541	-0.00106719	0.00165052	0.519607
cg27270565	-0.012997	0.0143601	0.367925
cg27270590	0.00356225	0.00665089	0.593598
cg27270754	0.00034111	0.00423133	0.935933
cg27270769	0.00199295	0.00577535	0.730868
cg27270789	-0.0090198	0.00492698	0.0705698
cg27270830	0.00143281	0.005762	0.804205
cg27270832	0.00344162	0.00404734	0.39747
cg27270893	0.00219121	0.00434944	0.615682
cg27270968	0.00391081	0.00407399	0.339742
cg27270981	-0.00519878	0.0107338	0.629365
cg27271129	-0.000121557	0.00634597	0.984761
cg27271216	-0.00686144	0.00477844	0.154612
cg27271231	0.00397865	0.00221159	0.0754857
cg27271242	-0.00860122	0.00565748	0.132055
cg27271298	-0.00469223	0.00436812	0.285704
cg27271301	-0.00517819	0.00397056	0.195624
cg27271368	-0.000397551	0.00421669	0.925103
cg27271430	-0.00330398	0.00410886	0.423526
cg27271453	0.00166695	0.0037039	0.653792
cg27271463	0.00249705	0.00381375	0.514357
cg27271486	0.00313736	0.00169899	0.0682045
cg27271532	0.0015769	0.00431097	0.715412
cg27271688	0.00037734	0.00366992	0.918343
cg27271698	0.0159074	0.0103963	0.129618
cg27271704	0.00664035	0.00367708	0.0743963
cg27271730	0.00283722	0.00384732	0.46283
cg27271732	0.00691973	0.00405212	0.0912622
cg27271738	0.011074	0.00755317	0.146215
cg27271748	-0.00189592	0.00276075	0.494071
cg27271756	-0.000922345	0.00145085	0.526623
cg27271776	0.00673007	0.00523672	0.202144
cg27271937	0.00126366	0.00451789	0.780371
cg27271975	0.00557718	0.00512745	0.279727
cg27272055	0.00120186	0.00310622	0.699759
cg27272098	0.0133793	0.0075931	0.081576
cg27272117	-0.0118555	0.00563966	0.0384297
cg27272129	-0.003464	0.00394884	0.382783
cg27272202	-0.000997645	0.00371097	0.788692
cg27272210	0.00315163	0.00371702	0.398825
cg27272217	0.00263765	0.00319377	0.411134
cg27272220	-0.00257155	0.00478264	0.592168
cg27272235	0.00120606	0.0016465	0.465831
cg27272246	0.0135719	0.0521077	0.795126
cg27272252	-0.000780535	0.00694557	0.910782
cg27272255	0.00512142	0.00589587	0.387432
cg27272293	0.00415902	0.00925283	0.654199
cg27272363	-0.0059854	0.00559731	0.287877
cg27272402	-0.0111317	0.00465096	0.0188424
cg27272408	0.00782347	0.0112193	0.487461
cg27272447	-0.00113265	0.00918624	0.902155
cg27272487	0.0111097	0.00525654	0.0374216
cg27272521	0.00513058	0.00751573	0.496645
cg27272533	0.00231414	0.00346588	0.506097
cg27272547	0.00441817	0.00360184	0.223266
cg27272565	0.00598812	0.00483817	0.219163
cg27272573	-0.00161745	0.00491452	0.742858
cg27272575	0.000127582	0.00138272	0.926697
cg27272605	-0.000225807	0.00123089	0.854871
cg27272723	0.029602	0.0167339	0.0804014
cg27272839	0.000347132	0.00949873	0.970931
cg27272853	-0.00298772	0.00215115	0.168412
cg27272864	0.00200576	0.00382236	0.601096
cg27272923	0.0104972	0.00747688	0.163892
cg27272979	-0.00515083	0.0101444	0.612911
cg27273012	-0.00556611	0.00338478	0.103692
cg27273029	-0.00445839	0.00261384	0.091634
cg27273033	-0.0100263	0.00608475	0.103007
cg27273041	-0.00418841	0.00341934	0.223913
cg27273054	0.00246793	0.00461801	0.594419
cg27273077	-0.0016042	0.00647436	0.804891
cg27273125	0.00936507	0.0129037	0.469929
cg27273140	-0.00114914	0.00386705	0.767052
cg27273141	-0.0123897	0.0131574	0.348978
cg27273154	-0.0194263	0.00954553	0.0448826
cg27273157	-0.000136879	0.00125148	0.913158
cg27273227	-0.0347273	0.0398177	0.385522
cg27273234	-0.00594944	0.00447653	0.187313
cg27273242	0.00179671	0.00388758	0.645116
cg27273254	-0.00032968	0.00172486	0.848866
cg27273264	0.0118862	0.00587675	0.0461869
cg27273310	-0.0014594	0.0095028	0.8783
cg27273387	-0.00276533	0.0041346	0.505377
cg27273463	0.0219649	0.00951039	0.0232806
cg27273515	0.00786548	0.00913503	0.391592
cg27273602	0.00215515	0.00635777	0.735442
cg27273643	0.00940866	0.00492471	0.0593628
cg27273646	-0.00224007	0.00467085	0.632727
cg27273675	0.00279678	0.00207219	0.180623
cg27273692	-0.0162047	0.0209134	0.44053
cg27273780	-0.00060502	0.00780712	0.938407
cg27273788	-0.000346313	0.00438716	0.937263
cg27273791	0.00584554	0.0106025	0.582817
cg27273821	-0.0074357	0.00631659	0.242338
cg27273866	-0.00192599	0.00387641	0.620548
cg27273868	-0.00326096	0.0034651	0.349266
cg27273946	0.000390897	0.00367267	0.915483
cg27274021	-0.00131796	0.0050554	0.794938
cg27274028	0.000591358	0.00107571	0.583909
cg27274072	-0.0033839	0.00422855	0.425745
cg27274099	0.00763295	0.0072443	0.294962
cg27274138	0.00456593	0.00515371	0.378087
cg27274143	-0.00978256	0.00921055	0.291128
cg27274322	0.000645504	0.00364434	0.859822
cg27274329	-0.00787869	0.00469096	0.0966329
cg27274377	-0.000905479	0.00118027	0.445053
cg27274382	-0.004291	0.00498477	0.391702
cg27274426	-0.0112573	0.0112127	0.318176
cg27274446	0.00320708	0.00493819	0.517761
cg27274463	0.00301135	0.00304268	0.325064
cg27274533	-0.000564481	0.00101812	0.580703
cg27274542	-0.000191391	0.00822895	0.981498
cg27274558	0.0028228	0.00213365	0.189305
cg27274564	0.000650985	0.00473386	0.89094
cg27274604	0.0178711	0.0120927	0.143062
cg27274686	-0.00453191	0.00910032	0.619744
cg27274706	0.00660944	0.00558992	0.240274
cg27274718	-0.00822367	0.00314781	0.0105874
cg27274728	0.00239157	0.00181778	0.191745
cg27274848	-0.00480722	0.0034127	0.16251
cg27274878	-0.00604208	0.00660249	0.362657
cg27274947	-0.00164714	0.00397042	0.679271
cg27274989	0.0142456	0.00987996	0.15293
cg27275022	0.012332	0.0110841	0.268948
cg27275023	-0.00203282	0.00550262	0.712706
cg27275103	0.0111888	0.0528997	0.832984
cg27275115	0.000181586	0.00224163	0.935623
cg27275133	0.0116719	0.0134815	0.388995
cg27275193	-0.00232411	0.00490108	0.636542
cg27275200	-0.00627439	0.00964811	0.517198
cg27275322	-0.00348184	0.00267093	0.195807
cg27275352	-0.00727532	0.00558293	0.195966
cg27275374	-0.012536	0.0159877	0.435107
cg27275398	-0.00216902	0.00635305	0.733615
cg27275403	-0.00424603	0.00426253	0.32195
cg27275452	0.00990055	0.00392902	0.0135662
cg27275523	-0.000265889	0.0026364	0.919899
cg27275544	0.000754245	0.00388368	0.846465
cg27275597	-0.00280754	0.00406725	0.491855
cg27275634	0.000155907	0.00156833	0.921042
cg27275642	0.00837692	0.00608048	0.171837
cg27275677	-0.000117133	0.00176737	0.947311
cg27275698	0.00395952	0.00314286	0.211095
cg27275723	-0.00154391	0.00837508	0.854171
cg27275781	0.00594402	0.00225642	0.0099797
cg27275789	-0.00128294	0.00120415	0.289631
cg27275799	-0.00142894	0.00587769	0.80849
cg27275811	0.0118091	0.0251965	0.64047
cg27275821	-0.00155756	0.00936239	0.868257
cg27275836	0.026413	0.01604	0.103229
cg27275851	-0.000241919	0.00225897	0.914962
cg27275941	0.00235342	0.0112079	0.834176
cg27276059	0.00978569	0.00500604	0.0538203
cg27276062	-0.000979359	0.00350193	0.7804
cg27276079	-0.00062847	0.00156529	0.689033
cg27276086	-0.00442606	0.00429765	0.305922
cg27276115	0.000718018	0.00153664	0.641479
cg27276180	-0.00311615	0.00378899	0.413085
cg27276190	-0.00143282	0.00359968	0.691575
cg27276456	0.00109887	0.00490762	0.823352
cg27276457	0.00209111	0.011671	0.858219
cg27276487	-0.00478139	0.00615726	0.439533
cg27276522	0.0112587	0.0051391	0.0311399
cg27276555	-0.00115221	0.00165295	0.487621
cg27276571	-0.000229151	0.00404714	0.954977
cg27276595	-0.00171123	0.00580566	0.768886
cg27276613	0.0133064	0.00784208	0.0933114
cg27276712	0.0149315	0.00888994	0.0966241
cg27276878	-0.0108203	0.00603474	0.0764473
cg27276906	0.00454294	0.00534297	0.397512
cg27276917	0.0039438	0.00512902	0.444025
cg27276918	0.00567756	0.0049782	0.257214
cg27276924	-0.00301443	0.00689925	0.663251
cg27276993	0.00193135	0.00699679	0.783177
cg27276994	-0.000587215	0.0202276	0.976907
cg27277034	0.00207135	0.00310924	0.507051
cg27277081	0.00210853	0.00499915	0.674227
cg27277104	-3.34803e-05	0.00557891	0.995225
cg27277155	0.0027145	0.0096447	0.779034
cg27277179	0.0101483	0.00547826	0.0673494
cg27277214	-0.0132671	0.0149644	0.377751
cg27277239	-0.0014964	0.00495058	0.76317
cg27277314	-0.00418591	0.00354819	0.241324
cg27277339	-0.0039115	0.00979518	0.69063
cg27277362	0.0244219	0.0131222	0.0661064
cg27277366	0.00156335	0.00663312	0.814228
cg27277367	0.00269039	0.00220657	0.22604
cg27277381	-0.000707235	0.00169907	0.678253
cg27277403	0.000141435	0.00321547	0.965016
cg27277419	-0.0145886	0.0110774	0.191308
cg27277439	-0.0032234	0.00371883	0.388448
cg27277458	-0.00757209	0.00493961	0.128921
cg27277486	0.00506592	0.0110632	0.64816
cg27277532	-0.000920395	0.00233451	0.694357
cg27277537	0.0158391	0.00991647	0.113836
cg27277577	-0.00134988	0.00386928	0.728029
cg27277583	0.00760991	0.00765352	0.322833
cg27277620	-0.00187601	0.00327706	0.568481
cg27277639	0.00259939	0.00378373	0.493915
cg27277859	0.00602162	0.00651527	0.357922
cg27277911	0.00106649	0.0011805	0.368797
cg27277974	0.00256674	0.00465027	0.582394
cg27278001	0.00439608	0.00359998	0.225331
cg27278017	-0.00564746	0.00894007	0.529238
cg27278032	0.00509074	0.00456666	0.268022
cg27278083	-0.00154034	0.00190084	0.419954
cg27278084	0.00235582	0.00413058	0.56992
cg27278086	-0.00736321	0.00608107	0.229236
cg27278221	0.00465388	0.00692309	0.503221
cg27278227	0.00191945	0.00392352	0.625921
cg27278234	2.79454e-06	0.00142995	0.998445
cg27278247	-0.0061234	0.00462503	0.188981
cg27278294	-0.0169204	0.00832509	0.0451565
cg27278300	0.00297953	0.00354662	0.403153
cg27278361	-0.0062812	0.00394022	0.114535
cg27278382	0.000727621	0.00128979	0.574111
cg27278470	-0.00102493	0.00422331	0.808821
cg27278476	-0.00223964	0.00373712	0.550533
cg27278500	-0.00212205	0.00393598	0.591167
cg27278511	0.00120455	0.0041624	0.772973
cg27278519	0.00162132	0.00677247	0.81136
cg27278526	0.00249154	0.00435172	0.568432
cg27278593	-0.00427602	0.00821534	0.604043
cg27278639	0.0206547	0.00935409	0.0298681
cg27278640	-0.00103224	0.00384815	0.789147
cg27278642	0.00154714	0.00175082	0.379313
cg27278668	-0.0189766	0.0115929	0.10526
cg27278729	-0.00858132	0.00428174	0.0481625
cg27278739	0.000949219	0.00356271	0.790537
cg27278740	-0.0120333	0.00649335	0.0672484
cg27278787	-0.0163779	0.01581	0.303111
cg27278802	-0.00409397	0.00565335	0.470906
cg27278807	0.0038335	0.00299873	0.204518
cg27278810	0.0113197	0.00813785	0.167776
cg27278831	0.00635922	0.00688423	0.358178
cg27278843	-0.0149187	0.0140156	0.290074
cg27278860	0.010202	0.00842324	0.229109
cg27278861	-0.00422916	0.00625638	0.500849
cg27278926	-0.0105098	0.00530001	0.0505238
cg27278953	-0.00191822	0.00391508	0.625398
cg27278961	-0.00122481	0.00787528	0.876767
cg27279020	0.000163221	0.00134545	0.903722
cg27279086	-0.0108692	0.0072092	0.135257
cg27279132	7.43064e-05	0.0068759	0.991402
cg27279244	-0.00199838	0.00778699	0.79807
cg27279253	-0.00139082	0.00197079	0.48225
cg27279301	-0.00339732	0.00309604	0.275533
cg27279327	0.0057513	0.00384992	0.138826
cg27279351	0.0011855	0.00240084	0.622702
cg27279460	-0.00119012	0.00198425	0.550211
cg27279508	0.00321795	0.0050114	0.52248
cg27279545	0.00434967	0.00489722	0.376888
cg27279583	-0.00380939	0.0208176	0.855233
cg27279586	0.00218766	0.00636017	0.731704
cg27279620	-0.00184626	0.00261513	0.48208
cg27279652	-9.35433e-05	0.00183323	0.959421
cg27279674	-0.0113559	0.00899649	0.210227
cg27279678	-0.000883841	0.00695367	0.899151
cg27279713	-0.015523	0.0240905	0.521036
cg27279735	0.00779155	0.00531086	0.145955
cg27279745	0.00695196	0.00541992	0.203015
cg27279796	-0.000773131	0.00485601	0.873872
cg27279809	-0.0030901	0.00301625	0.308446
cg27279831	0.00179342	0.00451029	0.691879
cg27279839	0.000232497	0.0027605	0.933073
cg27279860	0.00693683	0.00693914	0.320244
cg27279868	-0.00220924	0.00334624	0.510859
cg27279897	0.00244757	0.0032911	0.459067
cg27279904	-0.000375257	0.00135534	0.782535
cg27279911	-0.00129139	0.00368222	0.726654
cg27279920	0.00345288	0.00583505	0.555554
cg27279942	-0.000453944	0.0102437	0.964755
cg27279968	-0.00318822	0.00433172	0.4637
cg27279991	-0.0127544	0.0128811	0.324839
cg27279993	-0.00493413	0.00472402	0.299158
cg27280004	0.00135776	0.00190485	0.477884
cg27280022	-0.0114445	0.011189	0.309223
cg27280027	0.00315564	0.00327857	0.338464
cg27280034	0.0035212	0.00348647	0.315315
cg27280037	-0.00284055	0.00851487	0.739485
cg27280150	0.0001614	0.00478921	0.973193
cg27280162	-0.00127246	0.00405926	0.754673
cg27280172	-0.00147252	0.00418744	0.725951
cg27280205	0.00607196	0.00512357	0.239204
cg27280266	-0.00303361	0.00658549	0.646198
cg27280279	0.00589771	0.00387113	0.131258
cg27280296	0.00274884	0.0014293	0.0577252
cg27280313	-0.000835552	0.00350682	0.812236
cg27280332	-0.000763126	0.00543926	0.888748
cg27280366	0.00146119	0.00169143	0.390031
cg27280396	0.00404828	0.0021417	0.0620584
cg27280521	-0.00247169	0.00539883	0.648223
cg27280528	6.17707e-05	0.00529281	0.990715
cg27280535	-0.0231251	0.01783	0.198068
cg27280575	0.000325082	0.00125877	0.796821
cg27280629	0.00310284	0.00431264	0.473776
cg27280688	-0.004816	0.00467248	0.305532
cg27280787	0.00169851	0.00345287	0.62402
cg27280872	-0.00022133	0.00541871	0.967513
cg27280880	-0.00947422	0.00459987	0.0424186
cg27280901	0.0117284	0.00659113	0.0786628
cg27280904	0.00284607	0.00143414	0.0503498
cg27280943	-0.00557106	0.00513676	0.281119
cg27281008	-0.00176942	0.00157672	0.264859
cg27281030	0.00300568	0.00444458	0.500671
cg27281036	-0.00600257	0.00487919	0.221924
cg27281047	-0.0245807	0.00514817	7.22211e-06
cg27281085	-0.00890524	0.00453353	0.052687
cg27281093	0.00481291	0.00629306	0.446462
cg27281151	-9.5366e-05	0.00489347	0.984496
cg27281191	0.00632683	0.00526167	0.232456
cg27281205	-0.00593175	0.00337163	0.08204
cg27281285	-0.00112695	0.00272381	0.680084
cg27281389	0.000978372	0.00219535	0.656952
cg27281482	-0.00168147	0.00665357	0.801082
cg27281546	0.011316	0.0127342	0.376654
cg27281549	0.00563949	0.00739491	0.447755
cg27281559	-0.0140174	0.0217791	0.521519
cg27281670	0.00530771	0.00592668	0.372959
cg27281690	-0.0102276	0.00796015	0.202254
cg27281765	0.00185655	0.00558128	0.740208
cg27281836	0.0126795	0.0259932	0.62692
cg27281850	0.00253576	0.00509112	0.619687
cg27281860	-0.00383761	0.004522	0.398403
cg27281882	0.00384689	0.00872008	0.660196
cg27281884	0.00975474	0.01151	0.399042
cg27282144	-0.00833861	0.00403193	0.041596
cg27282206	-0.00116832	0.00470899	0.804638
cg27282246	-0.0014374	0.00415625	0.730297
cg27282264	-0.00400501	0.00395609	0.31417
cg27282305	-0.00576927	0.00571173	0.315261
cg27282357	-0.0110428	0.0115409	0.341296
cg27282397	-0.00155251	0.00417663	0.71101
cg27282420	-0.00420031	0.0148438	0.777874
cg27282505	0.0192793	0.00866138	0.0286062
cg27282550	-0.00300618	0.0054392	0.581895
cg27282641	0.0019327	0.00474394	0.684712
cg27282657	0.000370387	0.00519253	0.943298
cg27282761	0.00376768	0.00175614	0.0347044
cg27282804	-0.00130728	0.00778038	0.866956
cg27282922	0.00682209	0.0076605	0.375624
cg27282978	-0.0165294	0.0140247	0.241772
cg27283030	0.00704689	0.010756	0.514095
cg27283039	-0.00105474	0.00359362	0.769837
cg27283052	0.000116188	0.00223875	0.958729
cg27283110	-0.00580929	0.00453074	0.203181
cg27283246	0.00336401	0.00529727	0.527065
cg27283417	0.00765109	0.00878398	0.386136
cg27283428	-0.00072138	0.00138064	0.602654
cg27283450	-0.00303735	0.00367166	0.410363
cg27283457	0.00379846	0.0122006	0.756291
cg27283477	-4.72688e-05	0.00564023	0.993332
cg27283514	-0.0123188	0.006861	0.0760479
cg27283527	0.00271324	0.00592602	0.648201
cg27283592	0.0313917	0.0157331	0.0491432
cg27283708	-0.00172925	0.00124487	0.16835
cg27283913	-0.000255041	0.00166956	0.878941
cg27283943	0.00263583	0.00487253	0.58992
cg27284032	-0.00281066	0.00463699	0.546001
cg27284034	-0.00399867	0.00384945	0.301794
cg27284041	0.00511827	0.00585907	0.384762
cg27284088	0.000827441	0.00184686	0.655249
cg27284120	-0.0186265	0.00832543	0.0278224
cg27284194	-0.0176853	0.0429354	0.681423
cg27284288	-0.00413342	0.00320996	0.201271
cg27284398	-0.000267823	0.0080514	0.97354
cg27284424	-0.00722511	0.0107721	0.504171
cg27284428	-0.00544385	0.00462395	0.24228
cg27284557	0.0142521	0.0118367	0.231832
cg27284586	-0.0039024	0.00600496	0.517493
cg27284627	-0.0221849	0.0109839	0.0464842
cg27284693	-0.00164016	0.00807686	0.839555
cg27284718	0.0121426	0.0106926	0.259242
cg27284833	-0.00236529	0.00375297	0.530187
cg27284883	0.0165896	0.0154991	0.287418
cg27284962	0.00967723	0.0113473	0.396101
cg27285056	-0.00308073	0.00539211	0.569242
cg27285091	-0.00626428	0.00723225	0.388785
cg27285103	-0.00192161	0.00336279	0.569179
cg27285123	0.00316987	0.00326891	0.334882
cg27285135	0.00426829	0.00361239	0.240597
cg27285197	-0.00900459	0.00683845	0.191377
cg27285278	-0.00061438	0.00176408	0.728477
cg27285287	-0.00735147	0.0051118	0.153983
cg27285408	-0.00522609	0.00545819	0.340979
cg27285410	-0.00442	0.00421168	0.296872
cg27285581	0.00252423	0.0174222	0.885136
cg27285599	0.000385585	0.00323782	0.90548
cg27285618	0.000313762	0.00151936	0.836876
cg27285658	-0.0256275	0.0132686	0.0566849
cg27285680	-0.0254261	0.0358116	0.479605
cg27285720	-0.00584864	0.00603649	0.33529
cg27285761	0.00165522	0.00351138	0.638545
cg27285815	0.00237015	0.00367372	0.520519
cg27285836	-0.00618177	0.00405337	0.130863
cg27285860	-0.0109803	0.0124344	0.37964
cg27285968	0.00274789	0.00583477	0.638855
cg27286011	0.0121706	0.0113409	0.28617
cg27286054	0.000396014	0.0145118	0.978292
cg27286069	0.00173858	0.00237103	0.465371
cg27286106	-0.0112339	0.0146675	0.445806
cg27286107	0.000773611	0.00128579	0.548964
cg27286120	-0.00137394	0.00240526	0.569321
cg27286210	-0.00579812	0.00485911	0.236017
cg27286227	-0.00698472	0.00457645	0.130579
cg27286231	-0.00457374	0.00560852	0.417014
cg27286337	0.000555191	0.0371113	0.988098
cg27286460	0.00265697	0.00945655	0.779404
cg27286572	0.00226351	0.00141049	0.112168
cg27286609	-0.0020922	0.00454595	0.646496
cg27286614	0.0254284	0.0531373	0.633465
cg27286623	-0.000216372	0.00475962	0.963845
cg27286626	-0.00653675	0.00666416	0.329371
cg27286790	-0.015796	0.00647071	0.0166667
cg27286840	-0.000412289	0.00353485	0.907418
cg27286863	-0.00770369	0.0055181	0.166244
cg27286872	0.00503354	0.00345363	0.148588
cg27286957	0.00026213	0.0036086	0.942259
cg27286967	0.00102253	0.00148813	0.493831
cg27286993	-0.000720702	0.00684197	0.916352
cg27286999	-0.00127977	0.00266622	0.632435
cg27287031	0.00187942	0.00592792	0.751969
cg27287166	-0.000445677	0.00307884	0.885239
cg27287167	0.00115837	0.00193347	0.550655
cg27287175	-0.00200363	0.00399782	0.61751
cg27287180	0.00289056	0.0036587	0.431646
cg27287181	-0.0127598	0.00985923	0.199021
cg27287245	-0.00123882	0.00125051	0.324599
cg27287254	0.0035084	0.00541501	0.518755
cg27287281	0.00230309	0.00479781	0.632412
cg27287305	-0.00164568	0.0115043	0.886583
cg27287357	-0.00499856	0.00909492	0.584002
cg27287438	0.00346416	0.00722116	0.632628
cg27287446	0.00545398	0.00832823	0.514274
cg27287456	-0.00784004	0.00457886	0.0904173
cg27287527	-0.0142934	0.00732845	0.0543485
cg27287578	-0.00143711	0.00101666	0.161061
cg27287586	0.0102857	0.00421143	0.0166155
cg27287593	0.0022591	0.00935186	0.809684
cg27287634	-0.00231315	0.00351575	0.512314
cg27287645	0.00627679	0.00302926	0.0412211
cg27287703	-0.0117152	0.0116728	0.318339
cg27287745	0.000243765	0.00466557	0.958451
cg27287791	-0.000996452	0.00149282	0.506223
cg27287808	-0.000655594	0.00154606	0.672582
cg27287823	-0.0137391	0.0143332	0.34044
cg27287833	-7.70477e-05	0.00681141	0.991001
cg27287840	-0.000137209	0.00148203	0.926449
cg27287882	-0.00146405	0.00116143	0.210841
cg27287887	-0.00200143	0.00340297	0.557961
cg27287892	-0.00410016	0.00504928	0.418991
cg27287924	-0.00263825	0.00471607	0.577315
cg27287944	-0.0173179	0.0181748	0.343305
cg27287951	-0.000951684	0.00155012	0.540855
cg27287973	-0.00131393	0.00232717	0.573797
cg27288021	0.00150348	0.00406821	0.712602
cg27288047	0.00461643	0.00199384	0.0229469
cg27288081	-0.00473053	0.00936639	0.614798
cg27288085	-0.00188768	0.00444748	0.672295
cg27288091	-0.000475623	0.0036639	0.897014
cg27288098	0.000629854	0.00860716	0.941832
cg27288127	0.00064498	0.00337486	0.848882
cg27288151	-0.0048697	0.00675715	0.473042
cg27288153	-0.00151157	0.00458612	0.742496
cg27288226	0.00148783	0.00363622	0.683421
cg27288233	0.0102013	0.00713586	0.156419
cg27288240	0.00529027	0.00554447	0.342651
cg27288268	-4.26183e-05	0.00181114	0.98128
cg27288272	-0.0158534	0.0135153	0.244002
cg27288424	0.00306148	0.00144343	0.03677
cg27288440	0.0049133	0.00904417	0.588343
cg27288595	-0.00759681	0.0178119	0.670796
cg27288614	-0.0052047	0.00353064	0.14405
cg27288725	-0.00101385	0.00149176	0.498542
cg27288741	0.001826	0.00469473	0.698266
cg27288764	-0.000852926	0.00168106	0.613175
cg27288777	-0.000850965	0.00131952	0.520687
cg27288808	-0.000644059	0.0019059	0.736231
cg27288810	0.00304077	0.00390029	0.437726
cg27288829	-0.00355433	0.0327325	0.91378
cg27288845	-0.00525081	0.00439494	0.235436
cg27288886	0.00971436	0.00609004	0.114311
cg27288936	-0.00221069	0.00273898	0.421798
cg27288968	0.00286458	0.00580006	0.62263
cg27288971	4.27657e-05	0.00734026	0.995365
cg27288975	0.0032536	0.00528932	0.540077
cg27289079	-0.00159342	0.00493387	0.747505
cg27289104	0.0018547	0.00124709	0.140573
cg27289128	0.00207182	0.00793342	0.794593
cg27289137	0.0055108	0.00274986	0.0481773
cg27289181	-0.00436799	0.00691435	0.529221
cg27289196	0.0136929	0.00814445	0.0963008
cg27289227	-0.000664569	0.00381896	0.862255
cg27289267	-0.000347643	0.00226332	0.878282
cg27289295	0.0109826	0.00465127	0.0204492
cg27289306	0.00080145	0.00338747	0.813529
cg27289402	-0.00396909	0.00391436	0.313404
cg27289406	-0.00492729	0.00565092	0.385639
cg27289433	-0.000650119	0.00905373	0.942921
cg27289460	-0.000573474	0.00157134	0.716028
cg27289462	-0.00170402	0.00316392	0.591551
cg27289463	-0.00652561	0.0059496	0.275749
cg27289478	-0.00125603	0.00224215	0.57679
cg27289543	-0.00290246	0.0098609	0.769199
cg27289628	0.00443035	0.00511026	0.388353
cg27289632	-0.00280118	0.00408521	0.494734
cg27289770	0.0209326	0.0105733	0.0508927
cg27289832	-0.00276363	0.00726962	0.704752
cg27289925	-0.0018259	0.00153974	0.238909
cg27289932	0.000240499	0.00194434	0.901845
cg27290071	0.0307956	0.0123078	0.0142154
cg27290098	0.00160828	0.00161486	0.322051
cg27290215	0.0133119	0.0116845	0.257716
cg27290394	0.0014647	0.00215761	0.499034
cg27290494	0.00200651	0.00734104	0.785249
cg27290532	-0.00377907	0.00436648	0.389159
cg27290550	-0.00538528	0.00471167	0.256188
cg27290618	-0.000340859	0.00354826	0.923691
cg27290624	-0.00764556	0.00559443	0.17526
cg27290629	-0.00447569	0.00433582	0.304812
cg27290713	0.00976606	0.0069192	0.16168
cg27290786	-0.0047201	0.00355572	0.187828
cg27290925	-0.00478298	0.00379829	0.21131
cg27291051	-0.00200906	0.00501231	0.689532
cg27291055	-0.00538598	0.0128824	0.676913
cg27291080	-0.000608694	0.00141872	0.668952
cg27291126	-0.000132497	0.00659649	0.984021
cg27291128	-0.00790058	0.00771371	0.308568
cg27291138	0.000756506	0.0012729	0.553842
cg27291181	-0.00873068	0.00610004	0.155941
cg27291182	-9.08128e-05	0.00137387	0.94745
cg27291231	-0.003776	0.00874778	0.667062
cg27291235	0.000606019	0.00133389	0.650727
cg27291238	-0.00405018	0.00385173	0.295931
cg27291258	0.00706199	0.00566685	0.216038
cg27291304	-0.00427863	0.00841662	0.612491
cg27291337	-0.00598501	0.0108007	0.580909
cg27291385	-0.00113194	0.00754724	0.881127
cg27291468	0.00117955	0.00444178	0.791208
cg27291501	-0.00171024	0.00168343	0.312483
cg27291522	-0.00590836	0.0116916	0.614591
cg27291539	0.00200777	0.00696886	0.773951
cg27291577	0.000331092	0.00144285	0.819042
cg27291602	0.0124345	0.00524	0.0198477
cg27291695	-0.0288192	0.0136675	0.0378557
cg27291698	-0.0101561	0.00490259	0.0412668
cg27291710	0.00585629	0.0123646	0.636948
cg27291727	0.0118395	0.0159569	0.460105
cg27291735	-0.000708845	0.00562477	0.900005
cg27291765	0.00377346	0.0028333	0.186397
cg27291842	-0.000253672	0.00380497	0.946999
cg27291849	0.00436053	0.00339204	0.202022
cg27291904	0.000353091	0.00453529	0.938123
cg27291955	-0.00389841	0.00754575	0.606721
cg27292028	0.00110119	0.0100027	0.912592
cg27292074	0.00613384	0.00639988	0.340501
cg27292079	0.0115903	0.00562002	0.0421601
cg27292088	-0.00286894	0.00386112	0.459463
cg27292099	0.0110956	0.00958176	0.250037
cg27292113	-0.00201221	0.00176038	0.256153
cg27292203	-0.00222246	0.00205731	0.283007
cg27292235	0.000845243	0.00508857	0.868459
cg27292264	0.00192327	0.00395116	0.627652
cg27292290	-0.00754648	0.00371714	0.0453921
cg27292367	0.00161833	0.00351022	0.645923
cg27292388	-0.00646304	0.00408598	0.117333
cg27292417	-0.0172193	0.0217171	0.429998
cg27292418	-0.00239403	0.00349168	0.494764
cg27292431	-0.00397701	0.00356337	0.267461
cg27292503	-0.000383346	0.00697933	0.956323
cg27292547	-0.00789743	0.0127215	0.536358
cg27292555	-0.0104947	0.00607437	0.0875899
cg27292563	0.000860398	0.00136794	0.531013
cg27292588	-0.00206987	0.00347139	0.552545
cg27292619	-0.00148191	0.00554376	0.789862
cg27292687	-0.00714512	0.00681333	0.297222
cg27292694	-0.00082781	0.00937336	0.929829
cg27292710	0.00267872	0.00448807	0.552155
cg27292772	-0.0151714	0.0192995	0.433943
cg27292777	0.00131028	0.00204814	0.524023
cg27292818	0.000465163	0.0014745	0.753158
cg27292866	-0.0062766	0.0061771	0.312395
cg27292870	0.00384543	0.00414099	0.355652
cg27292892	0.0248748	0.00986002	0.0134611
cg27292949	-0.00100039	0.00475269	0.833779
cg27292953	-0.000147426	0.00139143	0.915863
cg27292977	0.00662841	0.00459007	0.152309
cg27293016	0.000909391	0.00180009	0.614702
cg27293032	0.00490703	0.00672818	0.467762
cg27293078	0.00429526	0.00420664	0.310054
cg27293107	0.00504557	0.00421196	0.234203
cg27293118	-0.00153597	0.00917841	0.867486
cg27293130	-0.00407057	0.00432308	0.34901
cg27293155	-0.000268198	0.00389019	0.945194
cg27293306	-0.000990161	0.00169284	0.560121
cg27293353	-0.000352768	0.00154953	0.820444
cg27293358	-0.000289677	0.00177046	0.870412
cg27293439	0.00698568	0.0127614	0.585501
cg27293447	-0.00654528	0.00566385	0.250999
cg27293452	0.0195001	0.0106861	0.0714614
cg27293471	-0.000186408	0.00381062	0.961097
cg27293500	0.00633635	0.00871375	0.469076
cg27293548	0.000142616	0.00459764	0.975325
cg27293631	0.00131354	0.00229577	0.568691
cg27293741	-0.00970646	0.00598433	0.108426
cg27293759	-0.00434978	0.00360368	0.230689
cg27293844	-0.00118621	0.00123907	0.341046
cg27293860	0.0024955	0.00924268	0.787802
cg27293992	0.0262423	0.0171789	0.130242
cg27294008	0.0141657	0.00883838	0.112615
cg27294054	0.0050936	0.00294643	0.087404
cg27294068	0.0162934	0.00761714	0.035234
cg27294156	-0.0156144	0.0151158	0.304471
cg27294163	-0.0026512	0.0039241	0.501074
cg27294164	0.00972975	0.00735042	0.189071
cg27294168	0.00946625	0.00587723	0.110875
cg27294200	-0.00051719	0.00322353	0.872905
cg27294209	-0.000225889	0.00635211	0.971714
cg27294249	-0.0149869	0.0156642	0.341339
cg27294265	-0.0158929	0.0082734	0.0580105
cg27294268	-0.000264704	0.00466743	0.954904
cg27294288	-0.00148001	0.00632595	0.815567
cg27294309	0.0101304	0.00837051	0.22946
cg27294438	-0.00648057	0.00329113	0.0521242
cg27294460	-0.00122375	0.0108961	0.910835
cg27294562	0.000808083	0.000931003	0.387799
cg27294582	0.00937464	0.00673306	0.167371
cg27294598	0.00920219	0.0122835	0.455788
cg27294629	-0.00326058	0.00271346	0.232768
cg27294701	0.00376578	0.00372685	0.315084
cg27294719	0.0057853	0.00465656	0.217428
cg27294736	0.00250551	0.00141906	0.0809705
cg27294796	-0.00206515	0.00191556	0.283972
cg27294813	0.000598617	0.00646759	0.926469
cg27294820	0.00728435	0.0055672	0.19417
cg27294837	-0.00569121	0.00980785	0.563231
cg27294841	0.00406506	0.00478592	0.398002
cg27294909	0.00745486	0.00732187	0.311423
cg27294950	0.00209672	0.00101726	0.0422739
cg27294958	-0.000240903	0.0026321	0.927286
cg27294979	0.00335322	0.00711871	0.638789
cg27294983	-0.0161211	0.00935774	0.0884849
cg27295011	-0.00373688	0.00431899	0.389297
cg27295033	0.00223182	0.00195175	0.255969
cg27295042	-0.00456413	0.00429362	0.290722
cg27295113	-0.00531399	0.00435308	0.225481
cg27295118	-0.023337	0.00959975	0.0171095
cg27295143	0.0140573	0.00657028	0.0351939
cg27295163	0.0157782	0.00740394	0.0359054
cg27295185	0.00276023	0.00178042	0.124693
cg27295197	-0.000285436	0.0011464	0.80396
cg27295253	-0.00385669	0.00401463	0.339386
cg27295288	0.00447479	0.00527176	0.398309
cg27295342	-0.00177638	0.00625363	0.777042
cg27295373	0.0110815	0.00688864	0.111313
cg27295412	-0.00661991	0.00786649	0.402357
cg27295434	0.00286018	0.00535931	0.594921
cg27295467	0.0127535	0.00692265	0.0688405
cg27295481	0.000572687	0.00413944	0.890284
cg27295492	-0.0193808	0.0129735	0.138826
cg27295493	0.00685573	0.0061486	0.267918
cg27295561	0.00431166	0.00167555	0.0117678
cg27295571	-0.00457569	0.00700355	0.515261
cg27295595	0.000655731	0.00399865	0.870121
cg27295621	-0.0117563	0.0101245	0.24875
cg27295642	0.00661678	0.00279343	0.0200651
cg27295654	0.00289403	0.00491936	0.55786
cg27295660	0.0026827	0.00736149	0.716426
cg27295668	0.00050204	0.00358817	0.88905
cg27295678	-0.00101036	0.00225366	0.655036
cg27295701	0.0111892	0.0055145	0.0455095
cg27295716	-0.000290555	0.0040078	0.942372
cg27295742	-0.0147329	0.00653617	0.0267048
cg27295781	0.000827712	0.00107167	0.441995
cg27295832	0.000747236	0.00257736	0.772565
cg27295850	0.00265268	0.0126808	0.83479
cg27295905	0.00260723	0.00391778	0.507499
cg27295939	0.00468593	0.00233203	0.047596
cg27295963	0.00126637	0.00416781	0.761971
cg27295968	-0.00218213	0.00541044	0.687703
cg27296036	0.00419049	0.00846901	0.621986
cg27296059	0.00303584	0.00343196	0.378822
cg27296071	-0.00159469	0.00318245	0.617574
cg27296089	0.00104162	0.00666105	0.876099
cg27296119	-0.0020425	0.00297132	0.493657
cg27296174	0.0005804	0.0061365	0.924865
cg27296227	0.000558689	0.00439591	0.89916
cg27296293	-0.002121	0.00188199	0.262843
cg27296330	-0.00351108	0.00377794	0.355273
cg27296341	-0.0197033	0.0187264	0.295636
cg27296352	0.000944375	0.00214431	0.660733
cg27296376	0.00227173	0.00668839	0.734936
cg27296413	0.000220824	0.009788	0.982052
cg27296459	-0.00201035	0.00541179	0.711187
cg27296547	-0.000487639	0.00410743	0.90577
cg27296554	0.00251798	0.00356453	0.481828
cg27296664	-0.000165139	0.00448814	0.970733
cg27296726	0.00714138	0.00559718	0.205391
cg27296757	0.00197948	0.00181913	0.279535
cg27296759	0.00850391	0.00502572	0.0942101
cg27296793	-0.000687197	0.00557687	0.902215
cg27296835	-0.0057625	0.00578543	0.321995
cg27296853	0.00213652	0.00478801	0.656545
cg27296871	-0.0111228	0.00549557	0.046043
cg27296937	0.00439683	0.00585237	0.454506
cg27296944	0.0134313	0.00705249	0.0601524
cg27296963	-0.00101869	0.00506519	0.841078
cg27297010	-0.00947679	0.00719521	0.191264
cg27297025	-0.00163916	0.00617698	0.791355
cg27297033	-0.00493473	0.00827323	0.55241
cg27297043	-0.00105195	0.00467682	0.822563
cg27297051	-0.000636707	0.00361207	0.86049
cg27297088	0.00204946	0.00223089	0.360807
cg27297105	0.00399753	0.00697162	0.567853
cg27297120	0.00903607	0.00653005	0.16997
cg27297123	-0.00227977	0.00504463	0.652451
cg27297137	0.00977033	0.00541257	0.0745154
cg27297156	0.000406907	0.0037074	0.912856
cg27297176	-0.00157735	0.00658895	0.811363
cg27297190	-0.0113543	0.0086306	0.19177
cg27297192	0.0207045	0.0133714	0.125153
cg27297221	-0.00133437	0.00134003	0.322122
cg27297263	-0.00193836	0.00305461	0.527374
cg27297315	-0.0213967	0.0104989	0.0445886
cg27297318	0.00961282	0.00528298	0.0722624
cg27297326	-0.0142741	0.00948212	0.135852
cg27297376	-0.00614719	0.00365596	0.096269
cg27297434	0.00907285	0.00900834	0.31665
cg27297505	-0.0110322	0.00651623	0.0940265
cg27297558	0.00890982	0.0130087	0.495221
cg27297576	-0.00462015	0.00404939	0.257022
cg27297662	-0.0051151	0.0154039	0.740639
cg27297705	0.00443863	0.005133	0.389568
cg27297722	-0.00378158	0.00364822	0.302816
cg27297724	-0.00277223	0.00133961	0.0414719
cg27297753	-0.00156446	0.00198857	0.433578
cg27297761	0.000721621	0.00365352	0.843886
cg27297851	-0.00440721	0.00209603	0.0383856
cg27297893	0.0088443	0.0073413	0.231574
cg27297983	0.00679908	0.00515436	0.190599
cg27297993	-0.00860539	0.0162456	0.597665
cg27298007	-0.00953548	0.00779691	0.224639
cg27298008	0.00685249	0.00514214	0.186138
cg27298057	-0.0151513	0.0118811	0.205619
cg27298072	0.00154679	0.00801275	0.847377
cg27298085	-0.00027941	0.00145029	0.847676
cg27298118	-0.00290667	0.00403006	0.472691
cg27298159	-0.00076763	0.00211011	0.7169
cg27298164	-0.000647967	0.00178124	0.71691
cg27298170	-0.000626345	0.00489218	0.898421
cg27298230	-0.0032872	0.0402922	0.935165
cg27298243	-0.00112526	0.00166522	0.500997
cg27298252	0.0120315	0.00990192	0.227629
cg27298253	0.00700274	0.00432033	0.108662
cg27298254	0.0121427	0.0135767	0.373587
cg27298262	-0.00078181	0.00500917	0.876335
cg27298291	0.0067686	0.0126203	0.593101
cg27298300	-0.00580939	0.00533486	0.279183
cg27298324	0.00716934	0.0122433	0.559678
cg27298392	-0.0080433	0.00507082	0.116324
cg27298394	-0.00577407	0.00373855	0.126105
cg27298425	-0.0008147	0.00372631	0.827447
cg27298487	0.00328241	0.00727612	0.653025
cg27298493	-0.00067279	0.00565867	0.905632
cg27298509	0.00593096	0.00582078	0.311062
cg27298526	0.00450306	0.00373125	0.230761
cg27298551	-0.000890814	0.00642229	0.890003
cg27298552	0.00499393	0.00315165	0.116699
cg27298559	-0.00170468	0.00158856	0.286193
cg27298566	0.00444157	0.00714734	0.535942
cg27298570	0.00246728	0.00412416	0.551227
cg27298602	-0.00547335	0.00461404	0.238758
cg27298603	-0.0116854	0.0059672	0.053402
cg27298611	0.00454644	0.00553777	0.413897
cg27298639	0.00209353	0.00717645	0.771193
cg27298660	0.000572004	0.00176681	0.746905
cg27298662	0.00115308	0.00570462	0.840286
cg27298745	-0.000808653	0.00808639	0.920573
cg27298817	0.00115998	0.00457668	0.800516
cg27298830	0.00263226	0.00435406	0.54705
cg27298848	0.000203495	0.00182194	0.911326
cg27298898	0.000930461	0.00285014	0.744859
cg27299021	-0.00773448	0.0105418	0.465106
cg27299024	0.00274703	0.0041822	0.513018
cg27299033	-0.0196806	0.0132208	0.140205
cg27299047	-0.00159941	0.00595444	0.788868
cg27299070	-0.0171321	0.00552016	0.0025796
cg27299201	-0.000868636	0.00398729	0.828055
cg27299231	0.00904273	0.00576285	0.120245
cg27299378	0.00332257	0.0048389	0.494138
cg27299406	-0.0483987	0.0259507	0.0655496
cg27299484	-0.00385314	0.00429391	0.372009
cg27299526	-0.000421148	0.00356183	0.906151
cg27299532	-0.000692976	0.00233787	0.767621
cg27299580	-0.00271696	0.00359147	0.451391
cg27299588	0.0044349	0.00514267	0.390853
cg27299602	0.00339237	0.00558542	0.545193
cg27299616	-0.000849982	0.00209153	0.685453
cg27299647	0.0144483	0.0120598	0.234148
cg27299660	0.000898744	0.00133476	0.502518
cg27299712	-0.000329125	0.00539732	0.951516
cg27299776	-9.8627e-05	0.00418702	0.981261
cg27299814	0.00619002	0.0084391	0.46523
cg27299846	-0.00267368	0.0036101	0.460923
cg27299852	0.00384631	0.00664375	0.564128
cg27299949	-0.000191908	0.00543069	0.971891
cg27300028	0.00896695	0.0119926	0.456655
cg27300045	0.00195273	0.00220267	0.377776
cg27300125	0.000943952	0.003161	0.765939
cg27300153	-0.00464913	0.00350728	0.188454
cg27300156	-0.00201661	0.00573283	0.725865
cg27300157	-0.00485069	0.00469404	0.304294
cg27300185	0.0164748	0.0114243	0.15287
cg27300220	0.0039498	0.0109791	0.719901
cg27300230	-0.000411751	0.003126	0.895512
cg27300397	0.00199441	0.00281418	0.480407
cg27300465	-0.00030921	0.00129178	0.811383
cg27300494	-0.0173409	0.0168808	0.307148
cg27300573	-0.00258973	0.0625773	0.967084
cg27300619	0.00377815	0.008059	0.640377
cg27300637	0.0131993	0.0116578	0.260647
cg27300647	0.00963754	0.00734262	0.192788
cg27300742	0.010567	0.0112995	0.352287
cg27300804	0.00575837	0.00627431	0.361277
cg27300813	0.000296291	0.00465539	0.949399
cg27300829	0.00183782	0.0061737	0.766653
cg27300841	0.000970889	0.00153867	0.529699
cg27300870	-0.00611192	0.00842635	0.470194
cg27300887	-0.0080592	0.0060173	0.183949
cg27300937	0.00113402	0.00681083	0.868148
cg27300950	-0.0035942	0.00384168	0.35208
cg27300957	0.00640401	0.00419273	0.130287
cg27301002	-0.00742058	0.00778811	0.343327
cg27301032	-0.00175245	0.00176324	0.323037
cg27301033	0.00436673	0.00482026	0.367485
cg27301092	0.00217422	0.00385389	0.574095
cg27301180	-0.000538094	0.00552543	0.922645
cg27301228	0.000815876	0.00323786	0.80165
cg27301230	-0.00500668	0.00515584	0.334206
cg27301231	-0.00129837	0.00320208	0.686121
cg27301249	-0.000379119	0.0015905	0.812159
cg27301256	-0.00664768	0.00210585	0.00219237
cg27301280	-0.00456368	0.00456814	0.320553
cg27301331	0.00213571	0.00226433	0.348192
cg27301343	0.0116962	0.0126923	0.359329
cg27301360	-0.0015003	0.00450761	0.740058
cg27301423	-0.00173086	0.0106284	0.871013
cg27301427	0.00677695	0.00336176	0.0468963
cg27301475	-0.00448896	0.00540735	0.408721
cg27301488	-0.00449768	0.00577727	0.438379
cg27301507	-0.00117231	0.00399153	0.769687
cg27301596	0.000443186	0.00387619	0.909235
cg27301607	0.00817532	0.00607697	0.182026
cg27301645	-0.00598311	0.00765421	0.436527
cg27301649	-0.0107745	0.0136183	0.430991
cg27301655	0.0222901	0.00923	0.0178308
cg27301674	0.00245668	0.00612846	0.689503
cg27301701	-0.00134968	0.00408701	0.742016
cg27301710	-0.00120619	0.00377244	0.749935
cg27301756	-0.0193863	0.0103022	0.0632117
cg27301885	-0.00929612	0.00464015	0.0482455
cg27301893	-0.00177022	0.00531943	0.740098
cg27301970	-0.00429978	0.00459042	0.351513
cg27301988	0.00285003	0.00507108	0.575551
cg27302051	0.0263232	0.0125135	0.0383016
cg27302054	0.0108819	0.00973414	0.266683
cg27302137	0.00950912	0.00918467	0.303386
cg27302151	-0.00333888	0.00387741	0.391545
cg27302154	0.0153639	0.0082189	0.0649405
cg27302168	-0.00430103	0.00468122	0.360749
cg27302175	-0.0215594	0.0142068	0.132755
cg27302190	-0.00160384	0.00685119	0.81546
cg27302197	0.0196398	0.01237	0.115983
cg27302229	0.000535192	0.00204429	0.794096
cg27302237	-0.00582542	0.00552944	0.295016
cg27302245	0.00942443	0.00640886	0.145026
cg27302255	0.00184072	0.0058707	0.754618
cg27302263	0.011742	0.0104117	0.262516
cg27302293	0.0109093	0.00963386	0.260581
cg27302296	0.00373626	0.00202142	0.0679507
cg27302301	0.00663869	0.0114418	0.563269
cg27302354	-0.000519189	0.00206348	0.801937
cg27302373	-0.00411815	0.00396341	0.301664
cg27302421	-0.00164574	0.00647545	0.799979
cg27302468	-0.000879265	0.0100628	0.930572
cg27302507	0.0157239	0.0127036	0.219137
cg27302539	0.00199479	0.00449987	0.658649
cg27302576	-0.000348003	0.00333689	0.91718
cg27302585	-0.0092968	0.00806882	0.2524
cg27302614	0.000965649	0.00496038	0.846103
cg27302645	0.00957428	0.00821473	0.247001
cg27302675	0.0322441	0.0125736	0.01205
cg27302806	-0.00487176	0.00333622	0.147819
cg27302863	-0.0200024	0.00932487	0.0347356
cg27302870	0.00123283	0.00370745	0.740291
cg27302963	-0.00176	0.00268618	0.514065
cg27303018	0.0097289	0.00884153	0.274209
cg27303069	-0.0152542	0.0125039	0.225778
cg27303106	0.000931811	0.00251079	0.711448
cg27303125	0.00225606	0.00377429	0.551563
cg27303185	-0.00440802	0.00540942	0.417367
cg27303211	-0.00235208	0.00248185	0.3459
cg27303272	-0.00389978	0.00353953	0.273596
cg27303326	-0.000291396	0.00221897	0.895825
cg27303409	0.00641329	0.00392799	0.106143
cg27303421	-0.0163716	0.0134143	0.225587
cg27303461	-9.4507e-05	0.00116003	0.935256
cg27303538	-0.000205838	0.0109553	0.985053
cg27303549	-0.00101724	0.00597788	0.865274
cg27303578	0.000881387	0.00349473	0.801478
cg27303585	-0.00264542	0.00325167	0.41812
cg27303654	0.0016408	0.00152662	0.285438
cg27303655	-0.00545316	0.00345424	0.118037
cg27303674	0.0117556	0.00654324	0.0758687
cg27303679	0.000726834	0.00698195	0.917328
cg27303680	0.00109922	0.00691023	0.873982
cg27303699	0.00110636	0.00364441	0.762175
cg27303733	0.0137572	0.00955367	0.153458
cg27303739	-0.00325292	0.00353604	0.360152
cg27303746	0.00213543	0.00348745	0.541924
cg27303855	-0.000495312	0.00141345	0.726864
cg27303880	-0.00175563	0.00193113	0.365796
cg27303886	-0.000303938	0.0014973	0.839617
cg27303933	-0.00378486	0.00398828	0.345252
cg27303948	-0.0102235	0.0097724	0.298387
cg27303981	-0.000189501	0.00252065	0.940245
cg27303982	0.000343713	0.00147607	0.81642
cg27304020	0.00653784	0.00477681	0.174629
cg27304029	0.00873257	0.0101833	0.393506
cg27304042	0.0101065	0.00629912	0.112242
cg27304047	-0.000161704	0.00209202	0.938566
cg27304110	0.00211255	0.00190576	0.270698
cg27304111	-0.0017279	0.00759211	0.820498
cg27304120	0.0165669	0.00865962	0.0590221
cg27304144	0.000360106	0.000933706	0.700679
cg27304177	0.0021676	0.00631878	0.732395
cg27304194	-0.00240042	0.00641645	0.709237
cg27304199	-0.00783998	0.00688163	0.257721
cg27304204	0.00382679	0.0193758	0.843894
cg27304225	0.000676195	0.00339306	0.842503
cg27304260	0.00161411	0.00228336	0.481517
cg27304298	0.000544228	0.00592966	0.927083
cg27304328	0.0150718	0.0174625	0.390457
cg27304332	-0.0399139	0.0146683	0.00785752
cg27304340	0.000471264	0.0101533	0.963086
cg27304369	-0.0105759	0.00532981	0.050376
cg27304382	-0.00262924	0.00638855	0.681678
cg27304406	0.00151696	0.00368947	0.681966
cg27304415	0.00275076	0.00460316	0.551672
cg27304417	0.0119816	0.00814935	0.1451
cg27304428	-0.0164676	0.00912513	0.0745916
cg27304437	0.00107719	0.00566788	0.849712
cg27304457	0.00043858	0.0036468	0.904551
cg27304476	0.00814737	0.0107333	0.44986
cg27304516	-0.00101119	0.0022191	0.649758
cg27304519	0.00217033	0.00490416	0.65919
cg27304533	0.00164619	0.00200727	0.414392
cg27304549	-0.00717271	0.00664131	0.283121
cg27304565	0.0116411	0.0050617	0.0238513
cg27304573	0.000345383	0.0025339	0.891895
cg27304603	-0.00427401	0.0101986	0.676191
cg27304653	0.00620974	0.00400565	0.124713
cg27304666	-0.0102678	0.00650077	0.117857
cg27304668	-0.00433435	0.00425847	0.311586
cg27304701	0.000832387	0.00635908	0.896159
cg27304703	-0.00553272	0.00284451	0.0549984
cg27304729	0.00264521	0.00593183	0.656752
cg27304738	-0.00589754	0.00507451	0.248337
cg27304754	-0.00179498	0.00407825	0.660931
cg27304757	-0.000436743	0.00143046	0.760854
cg27304798	0.00471479	0.00462592	0.310929
cg27304834	0.000361542	0.00436835	0.934229
cg27304952	0.00597713	0.00711694	0.403297
cg27304988	0.0141212	0.00809195	0.0844998
cg27305009	0.00921816	0.0095444	0.336812
cg27305029	-0.0247193	0.0165497	0.138888
cg27305032	0.00772302	0.0110429	0.486189
cg27305037	-0.00859524	0.00735532	0.245767
cg27305060	0.0116292	0.00885953	0.192762
cg27305063	0.00246892	0.00254172	0.334063
cg27305133	-0.0166423	0.00810337	0.0430016
cg27305214	0.00640859	0.00604378	0.291915
cg27305222	-0.00235324	0.0157237	0.881378
cg27305255	-0.000968613	0.00115205	0.402778
cg27305266	0.00178331	0.00444457	0.689232
cg27305303	0.0158719	0.00964916	0.103598
cg27305304	0.000711073	0.00132735	0.593527
cg27305320	-0.00704448	0.00630272	0.266777
cg27305342	-0.00594572	0.0054494	0.278251
cg27305348	0.00487804	0.00507299	0.338931
cg27305383	-0.0140247	0.00530161	0.00968212
cg27305460	-0.00824541	0.0113062	0.467787
cg27305510	-0.00117739	0.00520161	0.821459
cg27305525	-0.00170997	0.00157557	0.280785
cg27305603	-0.00331072	0.00189678	0.0844379
cg27305609	0.000204472	0.0038808	0.958101
cg27305660	0.00425014	0.00380733	0.267365
cg27305662	-0.00357064	0.00642275	0.579681
cg27305698	-0.000985891	0.00376398	0.793996
cg27305704	-0.00144523	0.00285146	0.61355
cg27305772	-0.00095313	0.00482822	0.843969
cg27305809	0.0139442	0.00860872	0.1089
cg27305835	-0.00326033	0.00675868	0.630739
cg27305893	0.00546976	0.00663285	0.411828
cg27305895	-0.00216523	0.0023783	0.365122
cg27305903	0.00343039	0.00544118	0.530053
cg27305917	0.0223831	0.00972532	0.0237513
cg27305939	0.0186096	0.00870419	0.0353202
cg27306034	-0.00258253	0.00200414	0.200954
cg27306038	0.0062852	0.00666886	0.348562
cg27306101	0.0116798	0.0153285	0.448144
cg27306191	0.0112668	0.00609415	0.0678848
cg27306243	-0.00203854	0.00193525	0.295087
cg27306252	-0.00936216	0.00463605	0.0465206
cg27306268	-0.00687839	0.00881515	0.437337
cg27306351	-0.00960799	0.00730624	0.191953
cg27306382	0.000598715	0.00202725	0.768442
cg27306390	0.00440787	0.00494982	0.375648
cg27306443	-0.0292388	0.0153182	0.0595898
cg27306451	-0.0180176	0.00756538	0.0194186
cg27306467	-0.00830769	0.0121275	0.495147
cg27306512	-0.00329473	0.0049788	0.50988
cg27306537	7.12006e-06	0.0037676	0.998496
cg27306568	0.00610797	0.00590284	0.303654
cg27306581	0.00216207	0.00364762	0.554898
cg27306636	-0.00195129	0.0021787	0.372927
cg27306673	0.000743816	0.00462075	0.872488
cg27306678	-0.00449628	0.00708762	0.527494
cg27306680	0.0194498	0.0102087	0.0600552
cg27306739	-0.00108867	0.00576968	0.850777
cg27306777	-0.0222478	0.0108714	0.0437307
cg27306787	-0.0128726	0.00722532	0.0783054
cg27306802	0.0142724	0.0145451	0.32919
cg27306870	0.00571196	0.00348992	0.105305
cg27306873	0.000870605	0.0014833	0.558767
cg27306913	-0.000568039	0.00221263	0.797997
cg27306986	-0.00277332	0.00288505	0.339079
cg27307087	0.0123829	0.00567755	0.0318794
cg27307154	-0.00398551	0.00726535	0.58471
cg27307168	-0.000496269	0.00494247	0.920251
cg27307183	-0.00302939	0.00474888	0.525204
cg27307184	-0.00189786	0.00371988	0.611208
cg27307206	0.00281811	0.00229137	0.222058
cg27307298	-0.00266889	0.00887826	0.764429
cg27307327	-0.012099	0.0118145	0.308635
cg27307378	-0.00887072	0.00890888	0.322149
cg27307421	0.00583014	0.00745098	0.436065
cg27307465	0.000157165	0.00479895	0.973949
cg27307523	0.00504302	0.00194791	0.0112831
cg27307527	0.00281779	0.00385887	0.467223
cg27307529	-0.00626904	0.00611	0.307722
cg27307571	-0.00819891	0.0086856	0.347801
cg27307648	0.00279408	0.00716308	0.697441
cg27307693	-0.00635276	0.00451949	0.163394
cg27307729	0.00219732	0.00530456	0.679723
cg27307757	0.000796784	0.00176175	0.652201
cg27307781	0.00769161	0.00716051	0.285716
cg27307810	0.00687669	0.0100656	0.496306
cg27307829	0.00513489	0.00481865	0.28954
cg27307887	0.00171977	0.00863059	0.842521
cg27307932	0.00365366	0.0063284	0.565198
cg27307942	0.0127716	0.00649631	0.0524904
cg27307975	-0.00107188	0.00284712	0.707478
cg27308130	0.00105665	0.00148897	0.479819
cg27308166	-0.00107767	0.00258812	0.678149
cg27308177	-0.00370818	0.00363688	0.310743
cg27308188	-0.000273495	0.00425853	0.94894
cg27308218	-0.00194575	0.00778159	0.803142
cg27308231	0.00159009	0.00147428	0.283769
cg27308245	0.00370402	0.0046643	0.429286
cg27308319	-0.00219912	0.00289207	0.449073
cg27308329	0.000297338	0.00144841	0.837829
cg27308346	-0.00238829	0.00150001	0.11497
cg27308355	-0.0015477	0.00147776	0.297848
cg27308362	-0.000333594	0.00659817	0.959793
cg27308386	0.00772771	0.00664984	0.248377
cg27308387	0.000428522	0.00165754	0.796609
cg27308414	-0.00794016	0.00821959	0.336719
cg27308432	-0.0004978	0.0062265	0.936462
cg27308445	0.00222882	0.00536297	0.67873
cg27308484	0.0101721	0.00617593	0.103155
cg27308490	-0.0011761	0.00370371	0.751591
cg27308504	0.0034605	0.00351021	0.326946
cg27308507	-0.0149145	0.0136564	0.277794
cg27308652	-0.0050144	0.00425752	0.242098
cg27308654	-0.00210742	0.00344917	0.542796
cg27308682	-0.00702041	0.00804849	0.385465
cg27308687	-0.00276537	0.00364692	0.450336
cg27308727	-0.00184112	0.00441424	0.677642
cg27308738	0.0269628	0.0638086	0.673661
cg27308746	-0.0018033	0.00181833	0.324077
cg27308871	0.0200562	0.0119817	0.097741
cg27308895	0.0046698	0.00458373	0.311133
cg27308899	0.00159325	0.00291631	0.586242
cg27308932	-0.0511633	0.0236369	0.0331609
cg27308967	0.00189591	0.00435137	0.664131
cg27308971	-0.00460236	0.00353151	0.195936
cg27308982	-0.000245229	0.00383063	0.949103
cg27309038	0.0012844	0.00399201	0.748419
cg27309052	0.00448333	0.00394893	0.259357
cg27309098	0.00709836	0.0052474	0.179644
cg27309110	-0.00115464	0.00860074	0.893516
cg27309111	-0.0103145	0.00348449	0.00396216
cg27309142	-0.00465611	0.00587739	0.430395
cg27309179	-0.000866312	0.00404471	0.830905
cg27309198	-0.00657962	0.00467086	0.162501
cg27309229	0.0010097	0.00192634	0.601504
cg27309238	-0.00580255	0.00520399	0.267913
cg27309253	0.00283182	0.00148184	0.0592948
cg27309276	0.000254448	0.00181898	0.889074
cg27309282	0.000999882	0.001291	0.440732
cg27309287	-0.000206397	0.00147417	0.888977
cg27309294	0.00169433	0.0106707	0.874208
cg27309383	0.00251125	0.00314095	0.426168
cg27309392	0.00566081	0.00582625	0.333941
cg27309514	-0.000735386	0.00381087	0.847432
cg27309542	-0.00191782	0.00211779	0.36766
cg27309611	0.00147956	0.00240773	0.540486
cg27309631	-0.00133678	0.00956586	0.889184
cg27309642	0.00445473	0.00403468	0.272591
cg27309649	0.0139486	0.0109175	0.204774
cg27309655	0.00416074	0.0042699	0.332542
cg27309676	0.00157848	0.00350444	0.653527
cg27309677	0.000110148	0.00128455	0.931864
cg27309702	-0.0157902	0.010407	0.132825
cg27309858	-0.000770814	0.00208686	0.712753
cg27309868	0.00964081	0.00587285	0.104285
cg27309871	0.00368815	0.00589052	0.532878
cg27309907	0.00016138	0.00416018	0.969145
cg27309920	-0.000441694	0.00177291	0.803844
cg27310024	0.015083	0.010845	0.167841
cg27310031	-0.00241823	0.00618639	0.69683
cg27310068	0.00566297	0.00283502	0.0488941
cg27310090	0.00252675	0.00607663	0.67857
cg27310092	0.0146009	0.011759	0.217692
cg27310093	-0.000600404	0.00391462	0.878458
cg27310219	0.00338567	0.0124126	0.785683
cg27310230	0.0153606	0.00663237	0.0229096
cg27310234	0.00165138	0.0048028	0.731799
cg27310255	0.0107607	0.00469585	0.0243479
cg27310267	0.00278836	0.00482915	0.565159
cg27310319	0.000776425	0.00162514	0.63402
cg27310350	-0.0316878	0.0104314	0.00314626
cg27310449	0.00393905	0.00298103	0.189842
cg27310485	-0.00370728	0.00282977	0.193611
cg27310486	-0.00533603	0.0057954	0.359734
cg27310502	-0.00636686	0.006417	0.323858
cg27310594	-0.019656	0.012654	0.123971
cg27310647	-0.00463144	0.0132409	0.727348
cg27310686	-0.000728903	0.00152091	0.63296
cg27310706	0.011784	0.0100701	0.245118
cg27310710	0.00272244	0.00196229	0.16887
cg27310720	0.00529647	0.00352379	0.136445
cg27310733	0.0143014	0.0154647	0.357639
cg27310734	-0.0022698	0.00281678	0.422549
cg27310748	-0.00401801	0.00964738	0.678079
cg27310761	-0.00360017	0.0042986	0.404595
cg27310771	0.00115439	0.00244877	0.638524
cg27310827	-0.00108436	0.00168064	0.520489
cg27310831	0.0195271	0.0109222	0.0772843
cg27310842	-0.00866642	0.00496334	0.084326
cg27310889	0.0087317	0.00725676	0.232143
cg27310933	-0.00788094	0.0078593	0.318761
cg27310963	-0.000628385	0.00135306	0.643509
cg27311011	-0.0037274	0.00344312	0.281992
cg27311041	0.0128466	0.00583977	0.0304681
cg27311092	0.00878715	0.0045726	0.0579176
cg27311098	-0.00505631	0.00560517	0.369506
cg27311153	0.000821261	0.00322191	0.799403
cg27311171	0.00250682	0.0115068	0.828052
cg27311227	-0.00149683	0.00198436	0.452699
cg27311272	0.0106415	0.00671411	0.116607
cg27311294	-0.00711242	0.00899722	0.431378
cg27311319	-0.0042733	0.00672427	0.526767
cg27311341	0.0061478	0.00494316	0.216951
cg27311376	-0.0103798	0.00688132	0.135074
cg27311378	0.00193003	0.00157335	0.223244
cg27311392	-0.00506776	0.00494105	0.307903
cg27311397	-0.0104996	0.0114575	0.361989
cg27311414	0.0013334	0.00161784	0.412087
cg27311647	-0.00444912	0.00483647	0.360163
cg27311654	-0.0106818	0.008241	0.198342
cg27311710	0.00252515	0.00225646	0.266187
cg27311722	-0.00128537	0.00699517	0.854636
cg27311880	-0.0116689	0.0103131	0.260969
cg27311942	-0.00916034	0.00924347	0.32443
cg27311947	0.00791375	0.0107928	0.465379
cg27311970	-2.30262e-05	0.00363833	0.994965
cg27312010	-0.00148207	0.0014023	0.293489
cg27312049	-0.00226077	0.00559235	0.687013
cg27312086	0.00614822	0.00988682	0.53566
cg27312095	-0.00210732	0.00126053	0.0981627
cg27312173	0.000331147	0.0016354	0.840009
cg27312203	-0.00814351	0.00357895	0.0253398
cg27312241	-0.00183724	0.0069034	0.790765
cg27312242	0.00840169	0.00949658	0.378754
cg27312255	0.00267099	0.00623134	0.669246
cg27312292	-0.00142431	0.00523508	0.786213
cg27312304	0.00165355	0.00400828	0.680963
cg27312312	-0.014511	0.0163667	0.37773
cg27312406	0.0150599	0.00715511	0.0381953
cg27312458	0.00146377	0.00341783	0.66951
cg27312474	0.00542603	0.00961539	0.573997
cg27312530	0.000766715	0.00492027	0.87653
cg27312549	-0.0252747	0.0206208	0.223624
cg27312603	-0.0227033	0.0206663	0.274988
cg27312626	0.000677831	0.00548731	0.901975
cg27312652	0.0137696	0.0146349	0.349376
cg27312709	-0.00180276	0.00328306	0.584336
cg27312717	-0.000404214	0.00673743	0.952297
cg27312727	0.00164623	0.00213258	0.44224
cg27312775	0.00462282	0.00548003	0.40122
cg27312789	-0.00594483	0.0139826	0.67177
cg27312812	0.00246982	0.00394394	0.532802
cg27312843	-0.00260807	0.00290371	0.371566
cg27312872	0.00711788	0.00572222	0.216877
cg27312916	-0.00572626	0.00326301	0.0827971
cg27312961	-0.000541071	0.00159992	0.736038
cg27312962	-0.00969973	0.00814472	0.236923
cg27312984	0.00523079	0.00682767	0.445681
cg27312986	-0.0041429	0.00241535	0.0898613
cg27312987	0.000582861	0.00136336	0.670059
cg27313007	-0.00152282	0.00599451	0.800067
cg27313012	0.00742376	0.00571209	0.197152
cg27313021	0.00953866	0.00812693	0.243714
cg27313044	-0.00274107	0.0112873	0.808697
cg27313058	-0.00913575	0.00590737	0.125614
cg27313146	-0.0048222	0.00434519	0.270152
cg27313147	0.000960494	0.00839298	0.909153
cg27313174	0.00938669	0.00596871	0.11943
cg27313201	0.00492862	0.00567006	0.38711
cg27313226	-0.00244907	0.00566705	0.666695
cg27313271	-0.000526867	0.0141691	0.970423
cg27313325	-0.00420232	0.00410069	0.308306
cg27313362	-0.00670052	0.00519629	0.200648
cg27313403	0.00195419	0.00118685	0.103262
cg27313482	-0.00510489	0.00598602	0.396111
cg27313495	-0.00416347	0.00556328	0.456247
cg27313501	0.00171664	0.00165715	0.303119
cg27313566	-0.0112204	0.0143561	0.436584
cg27313572	0.00097665	0.00472393	0.836692
cg27313577	-0.00809286	0.0125505	0.52074
cg27313579	-0.00821419	0.00762895	0.284586
cg27313589	-0.0216706	0.0162073	0.184678
cg27313632	0.00387628	0.00431757	0.371774
cg27313642	-0.00529834	0.00855036	0.5371
cg27313646	0.0183725	0.00817551	0.0271534
cg27313662	-0.000102172	0.001283	0.936711
cg27313674	0.00487696	0.00463385	0.295502
cg27313686	0.0115687	0.00626299	0.0681238
cg27313690	0.00593249	0.00426605	0.167885
cg27313691	-0.0190918	0.0284263	0.503603
cg27313776	9.74026e-05	0.00831462	0.99068
cg27313810	-0.0113216	0.0058041	0.0543211
cg27313842	0.00120798	0.00500741	0.809937
cg27313853	-0.00681941	0.00446823	0.130588
cg27313857	0.00029751	0.00137281	0.828936
cg27313897	-0.00175373	0.0064618	0.786727
cg27313912	0.00206748	0.00400878	0.607346
cg27313926	0.00268451	0.00717293	0.709125
cg27313933	0.0012551	0.00548002	0.819381
cg27313941	-0.00633767	0.00590548	0.286156
cg27313960	0.000710533	0.00199147	0.722114
cg27314002	-0.00782938	0.00672778	0.247712
cg27314048	0.0070124	0.00647668	0.281927
cg27314116	0.00945596	0.00907444	0.300279
cg27314202	-0.00299664	0.00375967	0.427592
cg27314249	-4.4401e-05	0.00406049	0.9913
cg27314273	0.0151109	0.00980036	0.126734
cg27314324	-0.00030401	0.00376567	0.93584
cg27314336	0.0105106	0.00585791	0.076245
cg27314352	-0.00448917	0.00359771	0.215458
cg27314422	0.00419618	0.00853948	0.624391
cg27314452	0.00224053	0.00385188	0.562292
cg27314482	-0.00271777	0.00603964	0.653838
cg27314503	-0.00109224	0.00478264	0.81989
cg27314540	0.00184545	0.00509715	0.718189
cg27314558	-0.000329281	0.00286361	0.908719
cg27314569	0.00679812	0.0064924	0.297959
cg27314580	-0.0194223	0.00865446	0.0273575
cg27314669	0.00843027	0.00921736	0.362926
cg27314686	0.0143046	0.00934799	0.129587
cg27314718	0.00271838	0.00550267	0.622543
cg27314741	-0.00221719	0.00589976	0.707973
cg27314747	-0.00130218	0.00380596	0.733068
cg27314760	0.00346306	0.00617004	0.576057
cg27314761	-0.00903538	0.0111772	0.421081
cg27314860	-0.00143504	0.00148383	0.336165
cg27314998	-0.00259509	0.0016668	0.123118
cg27315056	-0.00173038	0.00491546	0.725669
cg27315077	0.0061159	0.00974322	0.531839
cg27315111	0.00209579	0.00715839	0.770393
cg27315157	-0.0283825	0.0212145	0.184421
cg27315170	0.000372525	0.00190706	0.845582
cg27315184	-0.00324562	0.00453118	0.475733
cg27315191	-2.64267e-05	0.00265165	0.992071
cg27315226	0.0172728	0.00627375	0.00718363
cg27315239	0.00396462	0.00523394	0.450807
cg27315279	-0.000967119	0.00154056	0.531799
cg27315303	-0.00580522	0.00457355	0.207718
cg27315314	-0.0116183	0.00643121	0.0742909
cg27315333	0.00614376	0.00742296	0.410123
cg27315341	0.00825617	0.00600671	0.172819
cg27315348	-0.000496728	0.00226111	0.826633
cg27315372	0.00126856	0.00465721	0.785971
cg27315388	0.00554421	0.00578286	0.340351
cg27315425	0.0258034	0.0162224	0.115327
cg27315448	0.00391821	0.0107296	0.715864
cg27315458	0.0019287	0.00698739	0.783183
cg27315497	-0.0137906	0.0111261	0.218499
cg27315555	0.0044873	0.00787889	0.570461
cg27315556	0.000126713	0.00132783	0.924194
cg27315579	0.00500626	0.0154353	0.74646
cg27315601	0.0028558	0.00487274	0.559342
cg27315633	0.00388844	0.00616575	0.529922
cg27315635	-0.0140036	0.0102907	0.177091
cg27315641	0.00340895	0.00719373	0.636774
cg27315673	0.0100925	0.0117558	0.392965
cg27315695	0.00567586	0.0089313	0.526769
cg27315742	0.00484977	0.00376137	0.200689
cg27315759	-0.0151553	0.0163671	0.357027
cg27315773	-0.00362956	0.00760886	0.634546
cg27315803	-0.00104737	0.00324348	0.747534
cg27315805	0.00167336	0.00528628	0.752345
cg27315841	0.00725897	0.00505884	0.154899
cg27315897	0.00371877	0.00536096	0.489733
cg27315947	0.000450674	0.00183197	0.806257
cg27315958	0.0136658	0.0131166	0.300358
cg27315979	-0.000348091	0.00131187	0.791376
cg27315996	0.000564822	0.00695891	0.935497
cg27316026	0.00377037	0.00407385	0.357263
cg27316036	-0.00147927	0.00534938	0.782797
cg27316067	0.00687536	0.00579464	0.238653
cg27316088	0.000115047	0.00370755	0.975316
cg27316107	0.0169572	0.0154948	0.276807
cg27316130	0.00062937	0.0151245	0.966903
cg27316224	-0.000219606	0.00180158	0.903262
cg27316361	0.0117825	0.00729032	0.109677
cg27316367	-0.0112732	0.00604627	0.0656248
cg27316369	0.00764438	0.00508272	0.136204
cg27316393	-0.000610117	0.00147407	0.679966
cg27316453	0.00483719	0.00391091	0.219473
cg27316459	-0.00288934	0.00711108	0.685509
cg27316517	0.000721212	0.00640297	0.910578
cg27316567	0.00409674	0.00748947	0.585779
cg27316598	-0.00220405	0.00160234	0.172501
cg27316649	-0.0037855	0.00708015	0.594246
cg27316682	0.000666127	0.00327009	0.839062
cg27316710	0.00514664	0.00407029	0.20945
cg27316754	0.0194703	0.0116871	0.0993175
cg27316766	0.0106637	0.00823878	0.198977
cg27316795	-0.00310573	0.00509695	0.543893
cg27316808	-0.000303126	0.00159086	0.849329
cg27316811	0.001016	0.00133386	0.448299
cg27316828	-0.0352761	0.0197441	0.0774751
cg27316870	-0.00994682	0.00802145	0.218299
cg27316886	-0.000377261	0.00142291	0.791533
cg27316939	-0.0013161	0.00347971	0.706189
cg27316956	-0.0172257	0.0121454	0.159678
cg27316970	0.00248212	0.00941621	0.792711
cg27316993	-0.000773568	0.0012325	0.531884
cg27317004	0.000416161	0.00228303	0.855784
cg27317016	-0.000930338	0.00148363	0.532256
cg27317017	0.00213666	0.00573522	0.71039
cg27317026	0.000295091	0.00119913	0.806195
cg27317046	-0.0142174	0.00987811	0.153658
cg27317127	0.00215966	0.0229668	0.925298
cg27317150	-0.000792843	0.00245912	0.747916
cg27317179	-0.00351052	0.00635013	0.5818
cg27317181	-9.83944e-05	0.00140244	0.944228
cg27317265	-0.000839823	0.00146928	0.569075
cg27317327	-0.00295551	0.00181295	0.106669
cg27317340	0.000393554	0.00373744	0.91638
cg27317356	0.0109281	0.010495	0.300639
cg27317362	0.00410158	0.00667841	0.540715
cg27317416	0.00298105	0.00765752	0.698008
cg27317433	-0.0211406	0.0120009	0.0816515
cg27317439	0.00117804	0.00478747	0.80621
cg27317471	-0.0177673	0.0110666	0.112011
cg27317524	-0.00104732	0.00600031	0.861844
cg27317541	-0.0306885	0.0121903	0.0136528
cg27317576	0.000395188	0.00147372	0.789213
cg27317615	-0.00632493	0.00424212	0.139583
cg27317625	0.00478093	0.00712459	0.503969
cg27317647	0.00290653	0.00411885	0.482281
cg27317651	0.0180761	0.00957151	0.0622868
cg27317694	-0.00595623	0.00547106	0.279301
cg27317806	-0.000736024	0.00385388	0.848984
cg27317809	-0.000685869	0.0108352	0.949673
cg27317813	0.00356836	0.00360264	0.324684
cg27317842	0.00556386	0.00350951	0.116511
cg27317909	-0.00128863	0.00150816	0.395211
cg27317919	-3.5247e-06	0.0132036	0.999788
cg27317997	0.00647129	0.00617607	0.297633
cg27318000	0.0099934	0.010081	0.324283
cg27318074	-0.00068831	0.00522875	0.895574
cg27318087	0.00507633	0.00619428	0.41473
cg27318106	-0.00633323	0.00405874	0.122298
cg27318134	-0.0124358	0.00526176	0.0203344
cg27318157	-0.0060967	0.00375459	0.108036
cg27318190	-0.00211021	0.00236073	0.373852
cg27318216	-0.00369637	0.00490555	0.45318
cg27318281	-0.000857275	0.00520638	0.869595
cg27318315	-0.00205448	0.0039308	0.602538
cg27318318	0.000862007	0.00190895	0.652709
cg27318322	-0.00797452	0.0138196	0.565399
cg27318352	-0.000596091	0.00156606	0.704405
cg27318418	0.00486356	0.00406407	0.234666
cg27318474	0.00178218	0.00155889	0.256076
cg27318481	-0.00458243	0.00848414	0.590496
cg27318506	-0.00106023	0.00548762	0.847249
cg27318507	-0.00363283	0.0053675	0.500316
cg27318539	-0.00455886	0.00479188	0.344051
cg27318546	-1.29796e-05	0.00256158	0.995969
cg27318570	0.00280325	0.00453336	0.537953
cg27318579	-0.00808648	0.011935	0.499861
cg27318594	-0.00140647	0.00512797	0.784524
cg27318622	0.00121028	0.00425344	0.776672
cg27318635	-0.00597435	0.00771118	0.440579
cg27318712	0.000653743	0.00153972	0.672187
cg27318810	-0.00016333	0.00371097	0.964995
cg27318884	-0.00121539	0.0029566	0.682028
cg27318952	-0.0149	0.0134421	0.270716
cg27318961	0.00454825	0.00511705	0.376539
cg27319016	0.00660662	0.00541573	0.225801
cg27319034	-0.000553038	0.00126276	0.6625
cg27319114	0.00260856	0.010087	0.796549
cg27319123	-0.000234113	0.00163578	0.886526
cg27319151	0.000283165	0.00672051	0.966488
cg27319188	-0.00357686	0.00785131	0.649831
cg27319192	0.000509765	0.00229157	0.824483
cg27319216	-0.0143498	0.011284	0.206871
cg27319227	-0.000726756	0.00726869	0.920587
cg27319263	-0.020902	0.0101815	0.0430815
cg27319280	-0.00022167	0.00364353	0.951627
cg27319293	-0.00177901	0.00231006	0.44332
cg27319383	-0.0104018	0.00979971	0.291429
cg27319445	0.00699058	0.00537396	0.196753
cg27319530	0.000279705	0.00318621	0.930249
cg27319536	-0.00315937	0.00474529	0.507307
cg27319539	0.0106905	0.00550259	0.0552721
cg27319555	-0.00517085	0.0142378	0.717354
cg27319629	0.000460168	0.00115831	0.692138
cg27319632	0.000462271	0.0016552	0.78069
cg27319645	-0.00323756	0.00365903	0.378695
cg27319658	0.00236731	0.016841	0.888536
cg27319662	0.00355252	0.00532046	0.506087
cg27319677	-0.0033554	0.00391976	0.394336
cg27319710	-0.00528629	0.00421933	0.213608
cg27319723	0.0022582	0.00388905	0.562973
cg27319730	0.00296936	0.00429345	0.491028
cg27319890	0.0164969	0.011049	0.139036
cg27319917	0.00515329	0.00454399	0.259873
cg27319935	-0.000420023	0.00424762	0.921458
cg27319955	0.0237771	0.0125346	0.0611566
cg27319972	5.88111e-05	0.00108527	0.956908
cg27320002	-0.00508331	0.00366107	0.168537
cg27320069	0.0047115	0.00476031	0.325043
cg27320117	0.00403424	0.00354898	0.258771
cg27320118	-0.0073299	0.00447196	0.104808
cg27320127	0.000982176	0.00184673	0.596187
cg27320191	-0.0287135	0.00958178	0.00355604
cg27320207	0.00790436	0.00476711	0.100898
cg27320213	-0.0119139	0.0110389	0.283453
cg27320242	0.0066847	0.00497806	0.18282
cg27320439	0.00499562	0.00437504	0.256652
cg27320518	0.0110975	0.00741786	0.138259
cg27320596	-0.010846	0.0107146	0.314221
cg27320620	0.0054165	0.00578785	0.351946
cg27320655	0.000262039	0.00129386	0.839979
cg27320658	-0.00275136	0.0046431	0.555007
cg27320666	-0.00183553	0.00479577	0.702846
cg27320674	0.00290411	0.00331635	0.383608
cg27320731	0.000210515	0.00149277	0.888178
cg27320774	-0.0254927	0.0112213	0.0255644
cg27320835	-0.0161079	0.00383765	6.49446e-05
cg27320875	-0.00773977	0.00460931	0.0967087
cg27320968	-0.011801	0.00692181	0.0917816
cg27320983	0.000436219	0.00180872	0.809986
cg27321031	-0.00597335	0.00698146	0.394568
cg27321057	0.00609588	0.00626183	0.333005
cg27321079	-0.000214151	0.00184725	0.907976
cg27321175	0.0188119	0.00665814	0.00585584
cg27321208	-0.00881592	0.00524132	0.0961543
cg27321309	-0.00231896	0.00464976	0.61923
cg27321311	-0.00136726	0.0035496	0.701039
cg27321325	0.00387626	0.00696668	0.579366
cg27321339	-0.00273668	0.00574079	0.634765
cg27321369	-0.0221564	0.0124178	0.0778699
cg27321421	-0.00617957	0.00389901	0.116616
cg27321439	0.00207445	0.0103422	0.841495
cg27321460	0.00353509	0.00627217	0.574466
cg27321466	0.0208717	0.0478896	0.66404
cg27321533	-0.005707	0.00418977	0.176674
cg27321538	-0.000604423	0.0016907	0.721584
cg27321560	-0.0035105	0.00716596	0.625448
cg27321561	-0.0103861	0.00429882	0.0177821
cg27321563	-0.0115495	0.00704524	0.104756
cg27321658	-0.00621485	0.00656747	0.346612
cg27321748	0.00568175	0.0113679	0.618473
cg27321813	0.00492208	0.00621605	0.430612
cg27321913	0.013377	0.00652905	0.0434903
cg27321942	-0.0020795	0.00521869	0.691259
cg27321944	-0.00349018	0.00445937	0.43595
cg27321949	-0.00297273	0.00932139	0.750556
cg27321951	0.0155477	0.00746592	0.0402348
cg27321977	-0.000994826	0.00395301	0.801895
cg27321979	-0.000908764	0.00227933	0.691092
cg27321997	-0.0103689	0.00693758	0.138638
cg27322071	0.00749332	0.00463732	0.109743
cg27322103	0.00473766	0.00424891	0.267909
cg27322173	-0.00132007	0.00671013	0.844499
cg27322228	0.000708375	0.00180557	0.695776
cg27322282	-0.00671717	0.00722449	0.355059
cg27322299	0.00687556	0.00557005	0.220385
cg27322371	0.00388521	0.00395855	0.32908
cg27322397	-0.0100237	0.011483	0.385111
cg27322435	0.00369958	0.00688574	0.592445
cg27322479	0.0139276	0.00699951	0.0497538
cg27322481	-0.00351774	0.00533293	0.511236
cg27322545	-0.000344246	0.00331058	0.917422
cg27322556	0.00335203	0.00408251	0.41385
cg27322595	-0.00833791	0.00614143	0.178086
cg27322612	0.00180888	0.00521938	0.729751
cg27322669	0.000840395	0.00419808	0.841802
cg27322675	-0.00059731	0.003785	0.874972
cg27322699	0.032115	0.0144808	0.0291769
cg27322705	0.0209086	0.0158087	0.189433
cg27322779	0.00649797	0.00324265	0.0481912
cg27322781	-0.00865825	0.00635063	0.176284
cg27322846	0.0170638	0.0160377	0.290282
cg27322863	-0.00337928	0.003585	0.348489
cg27322975	0.000742465	0.00354225	0.834468
cg27322994	0.0146095	0.00744237	0.0528389
cg27323009	0.00215145	0.00292432	0.463885
cg27323011	-0.00379227	0.00214752	0.0809236
cg27323046	0.00308176	0.0158451	0.846244
cg27323049	-0.00263774	0.00178497	0.143085
cg27323088	-0.00308406	0.00326932	0.348123
cg27323091	0.0009265	0.0038126	0.80857
cg27323134	-0.00233462	0.00663131	0.725645
cg27323165	-0.00587516	0.0040048	0.145973
cg27323301	0.00114757	0.0012499	0.361092
cg27323343	-0.00167842	0.00529047	0.751811
cg27323382	-0.00405038	0.0253222	0.873288
cg27323424	-0.0030278	0.00325659	0.355075
cg27323430	0.00939095	0.0123032	0.447353
cg27323557	-0.000240983	0.00378193	0.94934
cg27323568	0.0025684	0.00470749	0.586738
cg27323588	-0.00683359	0.00401466	0.092296
cg27323629	-0.00465624	0.0045861	0.312781
cg27323711	-0.0163429	0.00877949	0.0660519
cg27323780	-0.00110267	0.00172944	0.525414
cg27323784	0.00205046	0.00403451	0.612579
cg27323792	0.00927003	0.00730889	0.208066
cg27323841	0.00331856	0.00324411	0.309168
cg27323852	-0.00100325	0.00228012	0.661028
cg27323907	-0.00335273	0.00493907	0.499054
cg27323975	-0.00420023	0.00494044	0.397563
cg27324000	0.0111354	0.00489871	0.0254814
cg27324003	0.00448449	0.00509093	0.380811
cg27324059	-0.00486718	0.00329813	0.143624
cg27324066	-0.0178116	0.00953594	0.0651519
cg27324075	0.0024717	0.00282889	0.384667
cg27324117	0.0100435	0.00731498	0.173278
cg27324308	0.00080751	0.00213558	0.706261
cg27324327	0.00110621	0.0018368	0.548573
cg27324332	-0.0065313	0.0034242	0.0597687
cg27324344	-0.00845114	0.00946618	0.374442
cg27324379	0.000198411	0.00376547	0.958098
cg27324446	-0.00741378	0.00704509	0.295561
cg27324455	0.000606727	0.00120155	0.61487
cg27324509	-0.0043814	0.00528626	0.40947
cg27324527	0.00407273	0.00212775	0.0588939
cg27324541	0.0174065	0.0198485	0.382921
cg27324576	0.00318794	0.00365717	0.385773
cg27324603	-0.00417454	0.0120071	0.728926
cg27324619	-0.00421665	0.00514464	0.414672
cg27324641	0.0130957	0.0103315	0.208343
cg27324642	-0.00883179	0.00757201	0.246651
cg27324698	0.00133846	0.00378935	0.724781
cg27324746	0.000361513	0.00350758	0.918148
cg27324781	-0.0177568	0.0103158	0.088748
cg27324785	0.00056441	0.00458039	0.902215
cg27324790	0.00869882	0.00924954	0.349586
cg27324797	-0.00157913	0.00579385	0.785843
cg27324804	0.000345173	0.00157279	0.826801
cg27324823	-0.0123057	0.00757444	0.107857
cg27324826	-0.00664531	0.0111655	0.553277
cg27324837	-0.00857387	0.0118813	0.472459
cg27324859	0.00090822	0.00556672	0.870777
cg27324928	0.00552177	0.00651444	0.398976
cg27324977	0.00994234	0.00596378	0.0990863
cg27324993	-0.000996936	0.00123071	0.420121
cg27325009	0.00050588	0.0036318	0.889542
cg27325096	0.0240738	0.0172069	0.165346
cg27325108	-0.000762439	0.00109993	0.490051
cg27325152	0.0169093	0.0100935	0.0974704
cg27325190	0.00766345	0.00788976	0.334084
cg27325215	0.00854132	0.00504946	0.0943143
cg27325224	0.00680344	0.00694461	0.329964
cg27325255	0.00462819	0.00360566	0.202694
cg27325293	0.0103696	0.00666032	0.123121
cg27325314	1.64956e-06	0.000953678	0.998624
cg27325395	-0.00241998	0.00600099	0.687743
cg27325397	0.00147477	0.00748635	0.844291
cg27325404	0.000175013	0.00502886	0.972318
cg27325462	-0.00949616	0.00376669	0.013522
cg27325544	0.00966583	0.00505581	0.0591897
cg27325579	-0.0115019	0.00901307	0.205303
cg27325669	0.00217014	0.00465448	0.642204
cg27325673	0.00295895	0.00686815	0.667664
cg27325694	-0.00130975	0.0094861	0.890504
cg27325719	0.00281974	0.00871024	0.746922
cg27325741	-0.00303724	0.0038316	0.430119
cg27325787	0.0018297	0.00454485	0.688239
cg27325833	0.00365869	0.00475856	0.444055
cg27325848	0.00271164	0.00386256	0.484533
cg27325861	-0.000344623	0.00385261	0.928928
cg27325965	-0.0011141	0.00425977	0.794294
cg27326026	0.00146066	0.0111967	0.896508
cg27326027	-0.0178798	0.0141337	0.209233
cg27326062	-0.00301127	0.00911707	0.741975
cg27326084	0.000990394	0.00164858	0.549564
cg27326113	-0.00542333	0.00864097	0.53189
cg27326127	0.002811	0.00609841	0.645992
cg27326208	-0.000307344	0.00490629	0.950195
cg27326209	-0.0071	0.00669074	0.291551
cg27326226	-0.00187486	0.00283058	0.509492
cg27326306	-0.0360484	0.0509072	0.480763
cg27326318	-0.00161998	0.00367073	0.660073
cg27326361	0.00509287	0.00467745	0.279244
cg27326372	-0.00413064	0.00402793	0.30797
cg27326431	-0.00251338	0.00150974	0.0995547
cg27326452	-0.00254511	0.00161811	0.119372
cg27326469	0.00168233	0.00119282	0.161993
cg27326481	0.00648837	0.00916316	0.480781
cg27326514	-0.00203054	0.00658805	0.758655
cg27326518	0.000552419	0.00133689	0.680467
cg27326570	-0.00348935	0.00384612	0.366787
cg27326620	0.00212189	0.00619276	0.732696
cg27326631	-0.00816655	0.00716061	0.257215
cg27326642	-0.00376889	0.00283118	0.186599
cg27326648	-0.00575807	0.00582073	0.325291
cg27326655	0.000332689	0.00488952	0.945909
cg27326661	-0.00679809	0.0124441	0.586264
cg27326683	-0.00149766	0.00284205	0.59956
cg27326687	-0.000955859	0.00139545	0.495176
cg27326689	-0.0119773	0.00928248	0.20036
cg27326750	-0.00385267	0.00403836	0.342717
cg27326819	-0.00583512	0.00517536	0.262639
cg27326840	0.000842622	0.00384462	0.827032
cg27326856	0.00245224	0.00189602	0.19931
cg27326876	-0.00179374	0.00351005	0.610624
cg27326882	0.00194768	0.00425394	0.6482
cg27326999	0.00200502	0.00342235	0.559486
cg27327073	0.0115286	0.0103773	0.269651
cg27327093	-1.05078e-05	0.00393201	0.997874
cg27327094	0.000671528	0.00478231	0.888653
cg27327268	-0.000644975	0.00587677	0.912861
cg27327281	-8.14424e-05	0.0042976	0.984924
cg27327307	-0.00551623	0.00430533	0.203508
cg27327312	-0.0117759	0.00898794	0.193581
cg27327334	0.00115276	0.00468282	0.806133
cg27327357	-0.00111848	0.00132556	0.401106
cg27327359	-0.00568842	0.00743498	0.446289
cg27327370	-0.00300096	0.00626051	0.632894
cg27327446	0.00655378	0.00563924	0.248343
cg27327475	0.00794797	0.00488741	0.107521
cg27327551	0.00166071	0.00144774	0.254482
cg27327580	0.0139705	0.0100402	0.167635
cg27327588	0.000515943	0.0014131	0.715912
cg27327591	0.00442092	0.00383388	0.25202
cg27327598	-0.00931669	0.00970137	0.339542
cg27327627	0.0182037	0.0113629	0.112775
cg27327647	0.016162	0.00705308	0.0243509
cg27327785	0.0016303	0.00241693	0.501762
cg27327901	0.00734739	0.00994578	0.46205
cg27327903	0.024973	0.0107112	0.0220386
cg27327911	-0.000533962	0.00221448	0.810027
cg27328073	-0.011332	0.0120275	0.348712
cg27328080	0.00507808	0.00438096	0.249576
cg27328151	0.0175329	0.0144718	0.228977
cg27328179	-0.0202548	0.00898434	0.0266786
cg27328211	-0.00218217	0.00579074	0.707211
cg27328217	-0.00724292	0.013634	0.596607
cg27328231	0.00554966	0.00566742	0.330185
cg27328236	0.000922664	0.00607852	0.879703
cg27328245	0.0123909	0.006995	0.079996
cg27328297	0.00407109	0.00434431	0.351297
cg27328431	0.00204881	0.0129308	0.874474
cg27328469	-0.000384307	0.00420419	0.927377
cg27328673	0.00479797	0.0116937	0.682592
cg27328694	0.000402592	0.00324891	0.901668
cg27328795	0.000637061	0.00439474	0.885078
cg27328797	0.00303985	0.00447508	0.498761
cg27328824	0.00340261	0.00839722	0.686321
cg27328839	-0.000222842	0.0047289	0.962523
cg27328846	0.00221297	0.00421933	0.601275
cg27328874	0.0109799	0.0132439	0.409343
cg27328881	0.00718439	0.0047754	0.136085
cg27328882	0.00370113	0.00610515	0.545941
cg27328918	0.000235212	0.001429	0.869642
cg27328930	0.000763091	0.00113487	0.50311
cg27328941	0.0195538	0.0104464	0.0645916
cg27328965	-0.0109267	0.010789	0.313981
cg27328992	0.00310817	0.00852064	0.71616
cg27329005	0.00623632	0.00448184	0.167633
cg27329034	0.00217906	0.0012449	0.083576
cg27329086	-0.00493856	0.00509816	0.335383
cg27329091	-0.0199156	0.0162763	0.22441
cg27329109	0.0141091	0.0098647	0.156225
cg27329153	-0.0207778	0.0107189	0.0558141
cg27329188	-0.00309571	0.00529589	0.560363
cg27329196	0.00153164	0.00281205	0.587373
cg27329298	-0.000109742	0.00281304	0.96897
cg27329411	0.00575923	0.00454876	0.208853
cg27329481	0.00745809	0.00967218	0.442745
cg27329507	0.00873294	0.00942025	0.356471
cg27329533	0.000802874	0.00139848	0.567379
cg27329548	0.000197429	0.00114373	0.863353
cg27329559	-0.00979276	0.00857201	0.256417
cg27329573	0.017858	0.0114114	0.121232
cg27329659	-0.00103645	0.00153659	0.501773
cg27329737	-0.00290184	0.00827036	0.726532
cg27329778	-0.00985838	0.0111468	0.378912
cg27329780	-0.00169651	0.00739479	0.819081
cg27329829	0.00999991	0.00864435	0.250515
cg27329848	-0.000958505	0.00125335	0.446486
cg27329881	0.0157513	0.0102162	0.126754
cg27329908	0.00806624	0.00967413	0.40668
cg27329995	0.00247	0.00691561	0.721835
cg27330006	-0.00200891	0.00410157	0.625515
cg27330050	-0.00541593	0.0102765	0.59952
cg27330053	0.000612336	0.0028837	0.832336
cg27330188	0.00751815	0.00565253	0.186978
cg27330193	0.00361562	0.00404698	0.374102
cg27330218	-0.000183231	0.00385444	0.962194
cg27330283	-0.00178814	0.0063253	0.778081
cg27330316	-0.00251433	0.00931888	0.787945
cg27330502	-0.00308657	0.00577201	0.594189
cg27330542	-0.00924477	0.00979469	0.347858
cg27330553	0.000105459	0.0104248	0.991952
cg27330561	0.00543964	0.00541546	0.31794
cg27330627	-0.00151992	0.00202933	0.455892
cg27330628	0.00991421	0.00501599	0.0512637
cg27330691	0.00183337	0.00436381	0.675427
cg27330719	0.00157714	0.0036848	0.6697
cg27330720	-0.000345352	0.00192888	0.85832
cg27330757	0.00278092	0.00128115	0.0326821
cg27330824	-0.000976609	0.00270626	0.719071
cg27330830	0.00501499	0.00421347	0.237194
cg27330909	0.0243158	0.009589	0.013005
cg27330930	-0.00132474	0.00568825	0.816393
cg27331006	0.00433967	0.00623095	0.487992
cg27331012	-0.00360794	0.00384543	0.350717
cg27331144	0.000345052	0.0019194	0.85775
cg27331233	0.00216096	0.00584097	0.712306
cg27331255	0.0163575	0.0113654	0.153671
cg27331277	-0.000337205	0.0051951	0.948396
cg27331292	0.00771773	0.00597933	0.200215
cg27331309	0.00117142	0.00128838	0.365749
cg27331314	-0.00448553	0.00293713	0.130344
cg27331316	-0.00688576	0.00528998	0.196469
cg27331317	0.0058796	0.00383406	0.128776
cg27331343	-0.000183457	0.00453434	0.96782
cg27331350	-0.00203461	0.00382528	0.596162
cg27331364	0.000180061	0.00417912	0.965732
cg27331376	0.00355424	0.00393269	0.368614
cg27331382	0.0123755	0.012059	0.307621
cg27331401	-0.00101028	0.00130176	0.439802
cg27331471	0.0020198	0.00506352	0.69095
cg27331495	-0.00778121	0.00759871	0.308666
cg27331500	-0.00683569	0.00364258	0.0639243
cg27331524	-0.000870294	0.00119227	0.467384
cg27331546	-0.00628429	0.00953105	0.511413
cg27331548	-0.00596462	0.00746295	0.426333
cg27331554	0.00442076	0.00861646	0.60921
cg27331607	0.00262418	0.00173651	0.134366
cg27331623	0.000777519	0.00388969	0.842031
cg27331665	0.0119672	0.00783517	0.130297
cg27331738	-0.00447687	0.00888619	0.615675
cg27331759	-0.00010453	0.00456892	0.9818
cg27331828	0.00378462	0.00682494	0.580641
cg27331837	-0.00231165	0.00539108	0.669134
cg27331851	0.000510361	0.00124282	0.682341
cg27331863	0.000535789	0.00786796	0.945864
cg27331871	0.0015106	0.00207132	0.467783
cg27331933	-0.00381469	0.0041943	0.365603
cg27331989	-0.0123787	0.00547935	0.0263725
cg27332053	-0.000622342	0.00376728	0.869172
cg27332063	-0.00204794	0.00370501	0.581854
cg27332077	0.0193413	0.013186	0.146033
cg27332104	0.00136995	0.00300571	0.649681
cg27332131	-0.000486467	0.00820082	0.952834
cg27332136	0.0058015	0.00511309	0.259644
cg27332188	0.00680306	0.0116346	0.560246
cg27332196	-0.0128657	0.0116338	0.271821
cg27332227	-0.00205637	0.00127726	0.111024
cg27332243	0.000331583	0.00114616	0.77304
cg27332271	0.013619	0.0103197	0.190395
cg27332322	0.0168647	0.0115376	0.147423
cg27332326	-0.00284343	0.00662225	0.668711
cg27332337	-0.00353538	0.00656245	0.59145
cg27332470	-0.0105117	0.00753178	0.166374
cg27332489	0.00441146	0.00461978	0.34227
cg27332575	0.0097747	0.00833705	0.24422
cg27332583	0.00609168	0.015502	0.69531
cg27332633	0.0099474	0.00707231	0.163129
cg27332647	-0.00448979	0.00329619	0.176677
cg27332778	0.0092355	0.00700835	0.191035
cg27332830	0.00996678	0.0050718	0.052589
cg27332855	0.00841102	0.0038898	0.0333375
cg27332878	-0.0148113	0.0161065	0.360333
cg27332938	0.00289146	0.00886179	0.744993
cg27332976	-0.00334815	0.00851251	0.695045
cg27333018	0.00727511	0.0295489	0.806103
cg27333039	-0.0287074	0.0152139	0.0625063
cg27333099	0.0037726	0.00516191	0.466832
cg27333146	-0.000101598	0.00790908	0.98978
cg27333155	0.0246899	0.0119193	0.0412813
cg27333178	0.0103523	0.00859301	0.231574
cg27333268	0.00204732	0.00355555	0.566231
cg27333269	0.0010688	0.00541185	0.843903
cg27333271	0.0223052	0.0180088	0.218837
cg27333274	0.00109461	0.0077237	0.887628
cg27333283	0.00146059	0.00614608	0.812715
cg27333375	0.00236297	0.00460002	0.608773
cg27333397	0.0153606	0.00567405	0.00816753
cg27333419	-0.00109997	0.00282851	0.69831
cg27333426	-0.0183037	0.00944835	0.0559615
cg27333441	0.0164842	0.00512004	0.00180558
cg27333517	0.00143826	0.00247605	0.562831
cg27333547	-0.025903	0.0165697	0.121618
cg27333556	0.00463397	0.00631306	0.464904
cg27333588	-0.000907919	0.00500534	0.856483
cg27333612	-0.0139954	0.0188982	0.460949
cg27333618	0.0091292	0.0067668	0.180801
cg27333693	0.000857506	0.00196821	0.66415
cg27333706	-0.00613717	0.00769839	0.427504
cg27333709	0.00140702	0.00555249	0.800555
cg27333720	0.00825992	0.00750327	0.274002
cg27333808	-0.000680808	0.00190371	0.721493
cg27333809	-0.00874957	0.0124439	0.483858
cg27333877	0.001933	0.00239813	0.422415
cg27333886	-0.00704095	0.00852053	0.410866
cg27333952	-0.014587	0.0081455	0.076802
cg27333977	0.0178102	0.00924799	0.0573899
cg27333993	0.00411535	0.0046543	0.379023
cg27334002	0.00186665	0.00133495	0.165581
cg27334056	0.00547143	0.0097471	0.57601
cg27334076	-0.000936876	0.00459547	0.838932
cg27334203	-0.00983825	0.0244436	0.688312
cg27334252	0.00392195	0.00276248	0.159263
cg27334271	0.00264202	0.00242432	0.278813
cg27334311	-0.0238934	0.0102399	0.0219359
cg27334376	5.58024e-05	0.00493591	0.991006
cg27334392	0.00241678	0.00390674	0.537784
cg27334395	-0.0137028	0.0168063	0.417106
cg27334444	-0.0119268	0.0105473	0.261252
cg27334542	-0.00895674	0.00911658	0.328594
cg27334572	0.0012119	0.00149545	0.419926
cg27334635	0.000574436	0.00394973	0.884702
cg27334717	-0.000156317	0.00153008	0.918863
cg27334740	-0.00378182	0.00449548	0.402515
cg27334764	0.00243186	0.0101339	0.810916
cg27334772	-0.00307216	0.0124069	0.805014
cg27334781	0.00820174	0.0110328	0.459246
cg27334899	0.0036816	0.00719769	0.610298
cg27334900	0.00523796	0.0059931	0.384525
cg27334906	0.00164979	0.00555567	0.767208
cg27334913	0.000416852	0.00520451	0.936346
cg27334928	-0.00578297	0.00406521	0.158442
cg27334938	-0.00424989	0.00359559	0.240437
cg27335046	-0.00472347	0.00280655	0.095957
cg27335100	-0.0018298	0.00468882	0.697307
cg27335167	-0.00832216	0.00719935	0.250862
cg27335204	-0.00819738	0.00588593	0.167257
cg27335233	0.000680626	0.00500756	0.892199
cg27335300	0.00594613	0.00401096	0.141828
cg27335338	0.00925833	0.00739274	0.213797
cg27335386	-0.00159972	0.00108609	0.144383
cg27335544	-0.0042975	0.00480318	0.373406
cg27335569	0.000749227	0.00548354	0.891637
cg27335571	-0.00312217	0.00383647	0.417973
cg27335579	0.00046393	0.00310266	0.881484
cg27335585	-0.00102863	0.00726335	0.887709
cg27335600	-0.000787373	0.0020733	0.705043
cg27335649	0.00804768	0.00547201	0.14498
cg27335653	0.00551392	0.00702739	0.4348
cg27335720	0.00208405	0.00290631	0.475247
cg27335728	-0.00819205	0.00379693	0.0337197
cg27335760	-0.00249703	0.00817468	0.760746
cg27335799	0.00263317	0.00147466	0.077647
cg27335855	-0.000983058	0.00621348	0.874655
cg27335892	0.000624178	0.00639482	0.922469
cg27335924	0.002822	0.00371674	0.449745
cg27335928	0.00233761	0.00110973	0.038043
cg27335943	-0.00740805	0.00417021	0.0791592
cg27335947	-0.00175913	0.0066911	0.793245
cg27335999	-0.00568562	0.00928787	0.542031
cg27336000	-0.0018645	0.00621085	0.76474
cg27336015	-0.00165918	0.00405909	0.683723
cg27336026	0.00185508	0.00255148	0.469142
cg27336068	-0.000532048	0.00222708	0.811745
cg27336073	0.000826698	0.00435313	0.849823
cg27336113	0.00878708	0.00776837	0.261107
cg27336129	0.00730631	0.00597022	0.224334
cg27336178	-0.00206693	0.0020904	0.325516
cg27336258	-0.00140913	0.00582727	0.809492
cg27336261	-0.00733264	0.0157898	0.643528
cg27336331	0.0015211	0.00320852	0.63663
cg27336360	-0.006356	0.00828981	0.445321
cg27336368	0.0125074	0.00695069	0.0754159
cg27336379	-0.00465614	0.00334281	0.167204
cg27336392	-0.00336221	0.00408916	0.413197
cg27336423	0.017048	0.0114197	0.139091
cg27336424	-0.00550104	0.004039	0.176721
cg27336439	0.00338284	0.00281497	0.232727
cg27336481	-9.04744e-05	0.0035889	0.979946
cg27336518	-0.000672399	0.00191381	0.726183
cg27336554	0.000340997	0.0062045	0.956297
cg27336587	0.0255974	0.0223359	0.254929
cg27336611	0.00263295	0.00471287	0.577821
cg27336913	0.0176392	0.0107309	0.103834
cg27337021	-0.00179328	0.00572247	0.754746
cg27337122	-0.00204095	0.0105459	0.846994
cg27337124	0.00117085	0.00672975	0.862284
cg27337148	0.0128019	0.00905607	0.161039
cg27337149	-0.00516466	0.00754242	0.495323
cg27337176	0.00757386	0.00569141	0.186748
cg27337194	-1.52455e-05	0.00199003	0.993905
cg27337199	-0.00295579	0.00528502	0.577409
cg27337209	0.00465834	0.00354733	0.192569
cg27337217	-0.0144315	0.0153645	0.350189
cg27337250	-0.0108006	0.00780315	0.169856
cg27337277	0.00731066	0.00353077	0.0413643
cg27337342	-0.000633645	0.00134191	0.637968
cg27337397	-0.0227473	0.0174844	0.196692
cg27337459	0.00690408	0.006489	0.290288
cg27337492	-0.000184733	0.00112993	0.870511
cg27337534	0.00135437	0.0018382	0.463234
cg27337539	0.0114706	0.0075116	0.130375
cg27337540	-0.00917386	0.00791943	0.249871
cg27337722	-0.0122608	0.00542548	0.0263275
cg27337724	0.00575245	0.00684163	0.402764
cg27337752	-0.0018113	0.00805588	0.822629
cg27337804	0.000839639	0.00369931	0.820978
cg27337821	-0.001045	0.00721076	0.885108
cg27337832	0.0037843	0.00511276	0.461191
cg27337848	-0.00757781	0.00778226	0.332891
cg27337857	0.000264411	0.00370812	0.943318
cg27337880	-0.00647062	0.00555568	0.24733
cg27337894	-0.00553019	0.0042064	0.192063
cg27337902	0.0111538	0.00521649	0.0353054
cg27337976	0.00235363	0.00689944	0.733825
cg27337991	0.000110968	0.00413446	0.978649
cg27338079	0.00365597	0.0038024	0.33897
cg27338087	0.00516611	0.00752847	0.494406
cg27338089	-0.00343374	0.00414301	0.409484
cg27338102	0.00893403	0.0041112	0.032491
cg27338109	0.0112963	0.00612391	0.068495
cg27338131	-0.000761185	0.00406764	0.851993
cg27338134	-0.0056881	0.00360232	0.117963
cg27338173	0.0020419	0.00868131	0.814601
cg27338202	0.0124762	0.00515971	0.0176922
cg27338302	0.0106582	0.00547934	0.054984
cg27338320	0.00156531	0.00354033	0.659488
cg27338353	0.00284364	0.00324922	0.383887
cg27338366	-0.0128356	0.0106795	0.232665
cg27338396	-0.000904229	0.00273782	0.741988
cg27338400	0.00489342	0.00500648	0.331073
cg27338466	0.00752606	0.00875949	0.392597
cg27338469	-0.0204482	0.0209759	0.332343
cg27338486	-0.00525022	0.0041372	0.207815
cg27338487	0.000840912	0.00171655	0.625448
cg27338511	-0.018744	0.012348	0.132647
cg27338512	-0.00673372	0.00352118	0.0591222
cg27338525	-0.00833678	0.00501842	0.100266
cg27338538	0.00376746	0.0049128	0.445237
cg27338560	0.00162671	0.0057168	0.776666
cg27338607	0.015164	0.0114831	0.190116
cg27338653	-0.00826602	0.00508831	0.107884
cg27338695	0.00127957	0.00184594	0.490042
cg27338738	-0.00510092	0.00493422	0.304102
cg27338742	-0.00812132	0.00925233	0.382492
cg27338793	0.0133895	0.00646737	0.0413879
cg27338807	-0.0231814	0.0153883	0.135579
cg27338827	-0.0034657	0.00704218	0.623864
cg27338836	-0.00225069	0.00492327	0.6487
cg27338841	-0.00269471	0.00344319	0.435976
cg27338897	-0.00217876	0.0035576	0.541855
cg27338935	0.00460721	0.00575194	0.425322
cg27339006	0.00742665	0.00706305	0.295951
cg27339021	-0.0130647	0.0045257	0.00490836
cg27339031	0.0156241	0.0123954	0.210869
cg27339143	0.0024856	0.0011939	0.0402884
cg27339180	-0.00101396	0.00445767	0.820596
cg27339188	-0.00551339	0.00680147	0.419797
cg27339255	0.00172591	0.00709826	0.808465
cg27339256	0.00578494	0.00968223	0.551739
cg27339260	-0.00361728	0.00433611	0.40644
cg27339271	0.0151938	0.013676	0.269637
cg27339282	-0.00414786	0.00408171	0.312348
cg27339395	0.00203258	0.00311358	0.515599
cg27339401	-0.00161949	0.00882197	0.854774
cg27339426	-0.00471506	0.00510888	0.358604
cg27339437	0.00854741	0.00641762	0.186383
cg27339452	0.000510053	0.00245776	0.836083
cg27339474	0.00705462	0.00565846	0.21584
cg27339505	-0.000593095	0.00100659	0.557246
cg27339514	-0.00497037	0.00463296	0.286315
cg27339550	-0.00176303	0.0108674	0.8715
cg27339624	-0.0144727	0.0147082	0.327849
cg27339700	0.00539572	0.00546403	0.326137
cg27339801	-0.00699162	0.00444738	0.119563
cg27339808	-0.0079852	0.0111185	0.474563
cg27339840	-0.000361432	0.00140684	0.797854
cg27339849	-0.0093013	0.00581258	0.11318
cg27339941	-0.000230184	0.00420154	0.956435
cg27339954	-0.00498719	0.00611217	0.41676
cg27339974	-0.0037158	0.00453045	0.414353
cg27340001	-0.00554379	0.00530935	0.299306
cg27340057	0.00383827	0.00363592	0.294049
cg27340201	0.00276584	0.0031548	0.38306
cg27340269	-0.00143055	0.00387751	0.713073
cg27340283	0.00201353	0.00423757	0.635862
cg27340313	0.00207186	0.00546036	0.705288
cg27340350	-0.000533746	0.00142603	0.7091
cg27340435	-0.000563926	0.00136434	0.680381
cg27340480	-0.00900095	0.00469988	0.0587593
cg27340506	0.0110097	0.0056454	0.0543707
cg27340529	-0.0124305	0.0076916	0.10969
cg27340564	-0.00304777	0.00405425	0.454232
cg27340584	-0.00301296	0.00472724	0.525564
cg27340611	-0.0010916	0.00372204	0.770006
cg27340681	0.00257416	0.0061931	0.67869
cg27340686	0.00187464	0.00479599	0.696843
cg27340703	0.00203878	0.00470186	0.665644
cg27340749	-0.00020529	0.00113757	0.857208
cg27340784	-0.00232196	0.00357044	0.517194
cg27340794	-0.000682605	0.0027374	0.803668
cg27340796	-0.00280084	0.00618157	0.651608
cg27340829	0.00846553	0.0044182	0.0586414
cg27340845	0.00436876	0.00957581	0.649362
cg27340948	-0.00118988	0.00652866	0.855806
cg27340958	-0.00323419	0.00458316	0.482279
cg27341045	0.000995709	0.00139762	0.478105
cg27341060	0.0256851	0.0131296	0.0536411
cg27341156	-0.000204892	0.00362965	0.955113
cg27341236	-0.0137893	0.009376	0.14498
cg27341314	-0.00349229	0.00369465	0.34716
cg27341384	0.00841992	0.00721252	0.246237
cg27341388	0.00134347	0.00155859	0.391068
cg27341428	0.00724042	0.00359737	0.0472387
cg27341463	0.00247506	0.00431111	0.567374
cg27341498	-0.00687131	0.00499023	0.17206
cg27341622	-0.00434613	0.00432372	0.317597
cg27341636	0.0101929	0.0136615	0.457616
cg27341708	0.0297288	0.0523104	0.571285
cg27341747	-0.0217837	0.0101895	0.0353326
cg27341773	0.00316033	0.00603898	0.602081
cg27341789	0.00270884	0.00906121	0.765692
cg27341832	0.00013912	0.00367904	0.969923
cg27341838	-0.00324203	0.00455988	0.478992
cg27341846	-0.0083397	0.00443644	0.0634794
cg27341860	0.000895793	0.00697828	0.898153
cg27341866	0.00243619	0.00332952	0.466322
cg27341915	-0.00187759	0.00362553	0.605856
cg27341933	0.00425372	0.00405409	0.296972
cg27342085	0.00693128	0.00589371	0.242784
cg27342087	0.00124741	0.00124468	0.319028
cg27342122	0.00101695	0.0011093	0.361809
cg27342129	-0.00640146	0.0061131	0.297921
cg27342194	-0.000648619	0.00186642	0.72904
cg27342251	-0.000478257	0.00472459	0.919603
cg27342273	0.00278674	0.00244191	0.256912
cg27342294	0.00169794	0.00500599	0.73529
cg27342371	0.00208315	0.0034144	0.543382
cg27342480	0.000797074	0.00683519	0.907435
cg27342489	-0.0109395	0.00890026	0.22234
cg27342505	-0.00707009	0.00605089	0.245822
cg27342559	-0.00823513	0.00568739	0.151222
cg27342587	-0.00677835	0.00478593	0.160257
cg27342596	-0.000377924	0.00896239	0.966462
cg27342604	3.68839e-05	0.00751616	0.996096
cg27342720	-0.00828953	0.00472255	0.0827269
cg27342759	-0.00784561	0.00525531	0.139083
cg27342781	0.000747938	0.0143709	0.958612
cg27342801	-0.00182279	0.0036382	0.617627
cg27342825	-0.0092314	0.00664689	0.16843
cg27342837	-0.00365243	0.00720031	0.613255
cg27342941	-0.00715738	0.00417089	0.0897149
cg27342972	0.00839125	0.0050171	0.0980127
cg27343001	0.000701323	0.00212047	0.741636
cg27343007	-0.00268967	0.00146732	0.0702148
cg27343013	0.00900294	0.00372593	0.0177697
cg27343073	-0.0015102	0.00845203	0.858605
cg27343092	0.00060451	0.00686304	0.930014
cg27343123	0.00104016	0.00338241	0.759181
cg27343133	-0.00409611	0.00365225	0.265148
cg27343137	-0.00306029	0.00373465	0.41478
cg27343150	-0.00286164	0.0019834	0.15267
cg27343208	-0.0253897	0.00930545	0.0076976
cg27343216	0.0016775	0.00105362	0.114984
cg27343222	0.0199831	0.00784874	0.0126565
cg27343278	0.0281108	0.0165348	0.0926859
cg27343303	0.00209171	0.00151782	0.171708
cg27343304	-0.000568702	0.000901581	0.529836
cg27343325	0.00827942	0.00497903	0.0999398
cg27343346	-0.00587152	0.00516881	0.259097
cg27343456	-0.0108743	0.0111444	0.331887
cg27343493	0.00496724	0.00536597	0.357166
cg27343616	-0.00095279	0.00164853	0.564783
cg27343634	0.00606117	0.0054612	0.270117
cg27343641	0.00487093	0.00674585	0.472192
cg27343660	0.0148303	0.0102158	0.150183
cg27343663	0.0211108	0.0165664	0.205943
cg27343672	-0.00364944	0.0040029	0.364446
cg27343684	-0.00311541	0.00503616	0.537791
cg27343747	-0.00607597	0.00644771	0.348625
cg27343801	-0.00539783	0.00453426	0.237106
cg27343836	0.00622424	0.00442157	0.162783
cg27343852	0.00199182	0.0044803	0.657733
cg27343900	-0.00816523	0.00777126	0.296308
cg27343917	0.0132399	0.00696539	0.0606371
cg27343976	-0.00227505	0.00453411	0.617101
cg27343992	0.00617041	0.00468386	0.191171
cg27344018	0.00458506	0.00678094	0.500727
cg27344022	0.000567088	0.00142252	0.691127
cg27344042	-0.00252541	0.00435233	0.56325
cg27344090	4.33147e-06	0.0034645	0.999005
cg27344140	6.01743e-06	0.0136298	0.999649
cg27344162	-0.0180024	0.00764225	0.020739
cg27344289	0.0107553	0.0125286	0.392995
cg27344315	0.00110958	0.00484135	0.81926
cg27344330	0.00290142	0.0016227	0.0772535
cg27344338	0.00284968	0.00604221	0.638373
cg27344426	0.0112068	0.00708452	0.117307
cg27344430	-0.00154576	0.00200536	0.442904
cg27344462	0.00321006	0.00708181	0.651474
cg27344515	-0.00500824	0.00967631	0.606067
cg27344563	-0.00368127	0.00385701	0.342507
cg27344576	-0.00580566	0.00407608	0.15793
cg27344587	0.0140005	0.0143795	0.332933
cg27344602	-0.00577804	0.00532188	0.280605
cg27344604	0.000219517	0.00306843	0.943132
cg27344740	0.0012368	0.00144485	0.394347
cg27344768	0.00770965	0.00950012	0.419275
cg27344791	-0.00042465	0.00333411	0.898945
cg27344829	0.004173	0.00531232	0.434276
cg27344859	0.000140877	0.00363884	0.969207
cg27344911	-0.00077768	0.0043081	0.857167
cg27344967	-0.0180886	0.0085155	0.0364918
cg27344994	-0.00421754	0.00539196	0.436227
cg27345021	0.000140221	0.0105696	0.989446
cg27345024	-0.0133967	0.00790269	0.0936132
cg27345065	-0.00412567	0.00910031	0.651422
cg27345111	0.0013855	0.00393324	0.7255
cg27345144	-0.0023716	0.00632138	0.708446
cg27345338	-0.0312479	0.0129255	0.0177128
cg27345346	-0.0022147	0.00761765	0.771947
cg27345516	-0.0145024	0.0125233	0.250018
cg27345524	-0.00258136	0.00393587	0.513649
cg27345534	0.00718254	0.0113258	0.527631
cg27345564	0.012881	0.00865049	0.140091
cg27345592	-0.000420256	0.00388218	0.914045
cg27345595	0.00275104	0.00813192	0.735951
cg27345597	-0.00686764	0.00959763	0.476182
cg27345637	0.00321111	0.00373709	0.392561
cg27345735	-0.00541092	0.00275301	0.0525515
cg27345757	0.00975293	0.00392337	0.0148358
cg27345762	0.00128246	0.00721131	0.859262
cg27345785	-0.00837259	0.00791143	0.292852
cg27345800	-0.00345668	0.00477869	0.471403
cg27345837	0.000208228	0.0164037	0.989901
cg27345919	-0.00251715	0.00434804	0.564142
cg27345924	0.0114036	0.013495	0.400414
cg27345939	0.00720886	0.00384696	0.0642991
cg27345945	-0.00423553	0.00434107	0.331923
cg27345989	0.0168093	0.0113032	0.140597
cg27346037	0.00140847	0.0052943	0.790842
cg27346088	-0.00113872	0.00106286	0.286967
cg27346183	-0.0013764	0.00156035	0.38015
cg27346259	0.00251621	0.00812725	0.757604
cg27346444	0.0224805	0.00992651	0.0260162
cg27346510	0.00471796	0.0230582	0.838354
cg27346528	0.00144173	0.00204891	0.483524
cg27346545	0.0118646	0.00806756	0.144991
cg27346562	-0.00379131	0.00668806	0.572257
cg27346587	0.00159467	0.00408087	0.696924
cg27346607	0.00497437	0.00445456	0.267201
cg27346686	-0.00588458	0.00419296	0.164044
cg27346700	-0.00194858	0.00502477	0.699114
cg27346707	0.00893022	0.00351057	0.0127313
cg27346741	0.00431411	0.0049067	0.3817
cg27346756	-0.00165171	0.00615029	0.788906
cg27346773	-0.0142781	0.0149266	0.341444
cg27346792	0.00759648	0.00601017	0.209628
cg27346808	-0.00274881	0.011651	0.814042
cg27346851	-0.0012011	0.00131724	0.36438
cg27346882	0.000574203	0.0016703	0.731847
cg27346937	0.00477591	0.00394457	0.229267
cg27346969	-0.00161253	0.00142318	0.260308
cg27346982	-0.0164317	0.0123756	0.187733
cg27346986	0.0038603	0.00576515	0.504891
cg27346988	-0.00248139	0.0039205	0.528441
cg27347012	0.00183182	0.00473955	0.700073
cg27347036	0.00387255	0.00423046	0.362514
cg27347090	-0.00633343	0.00688358	0.360077
cg27347104	-0.00599474	0.00325164	0.0686457
cg27347106	-0.00349496	0.0040334	0.388597
cg27347115	-0.00321997	0.00636839	0.614404
cg27347140	-0.00217098	0.00247813	0.383411
cg27347146	0.00385615	0.00510509	0.452077
cg27347153	-0.0167154	0.0159285	0.2969
cg27347174	0.0166551	0.0166884	0.321046
cg27347220	-0.000165251	0.00750756	0.982489
cg27347247	-0.00563982	0.00791975	0.478296
cg27347252	-0.00139933	0.0030962	0.65243
cg27347269	0.00212905	0.0015062	0.16107
cg27347290	-0.00168503	0.00186389	0.368473
cg27347391	-0.0162313	0.0116938	0.168671
cg27347412	0.0046024	0.00424682	0.281479
cg27347434	-2.72841e-05	0.00223029	0.990267
cg27347445	0.00597009	0.00555692	0.285636
cg27347496	0.0191913	0.0108995	0.0817942
cg27347523	-0.0210719	0.0193067	0.278096
cg27347576	-0.00171154	0.00186137	0.360374
cg27347579	0.00565925	0.00447724	0.209605
cg27347653	-0.00887662	0.00479915	0.067763
cg27347727	0.000584853	0.00190148	0.759139
cg27347864	0.00202638	0.00487686	0.678792
cg27347930	-0.00491769	0.00254054	0.0561539
cg27347932	0.00011854	0.00180458	0.947776
cg27347935	0.00180906	0.00347225	0.603688
cg27347936	-0.030804	0.0168102	0.070304
cg27348014	0.00315369	0.00656014	0.631912
cg27348043	-0.00280558	0.00342898	0.415479
cg27348090	1.82696e-06	0.00129095	0.998874
cg27348120	0.00330981	0.00774519	0.670189
cg27348125	0.00176639	0.00664472	0.790996
cg27348152	-0.00575985	0.00419995	0.173774
cg27348161	-0.0146308	0.00831077	0.0818438
cg27348223	0.00133551	0.00190858	0.485957
cg27348232	0.00224938	0.0050671	0.658203
cg27348243	-0.00231996	0.012352	0.851455
cg27348325	-0.0126345	0.00665682	0.0610153
cg27348370	-0.0037723	0.00705629	0.594289
cg27348420	0.0204073	0.00806287	0.0131709
cg27348423	-0.0182982	0.0181747	0.316825
cg27348440	0.00665001	0.00582994	0.25714
cg27348461	0.00167867	0.00586554	0.775412
cg27348515	-0.00277885	0.00840283	0.741663
cg27348620	-0.00376042	0.00494625	0.449157
cg27348627	0.00248301	0.00362836	0.495583
cg27348710	-0.0127872	0.00796242	0.11191
cg27348741	0.000629979	0.00503238	0.900666
cg27348777	0.00197787	0.00138167	0.155867
cg27348779	0.00363581	0.00481822	0.45253
cg27348863	-0.00632715	0.0121145	0.602803
cg27349018	0.000864521	0.00838943	0.918161
cg27349052	0.000357789	0.00533627	0.946697
cg27349114	0.00608288	0.00609457	0.321008
cg27349120	-0.00248445	0.0022256	0.267365
cg27349129	0.000544337	0.00248987	0.827457
cg27349150	0.00245975	0.00708342	0.729239
cg27349180	-0.000521354	0.00140912	0.712293
cg27349244	0.000214719	0.00770971	0.977845
cg27349264	-0.00410891	0.00224416	0.0705331
cg27349276	0.0018234	0.00842143	0.829091
cg27349302	-0.0140684	0.00934187	0.135702
cg27349333	-0.0194571	0.0143761	0.179424
cg27349345	0.00282735	0.00586924	0.631213
cg27349434	0.0046809	0.00432801	0.282448
cg27349460	-0.00421747	0.0146605	0.774279
cg27349540	0.00425997	0.00471023	0.368277
cg27349581	-0.0082046	0.00443372	0.0676352
cg27349589	0.000154784	0.00445802	0.972382
cg27349687	-0.00732185	0.00787556	0.355103
cg27349746	0.00110877	0.00153949	0.47332
cg27349883	-0.00238286	0.00626365	0.704555
cg27349888	0.00113239	0.0048042	0.814213
cg27349909	-0.0026486	0.00248871	0.290162
cg27349936	-0.00910266	0.00472017	0.0570589
cg27349965	0.000276601	0.00185522	0.881825
cg27350042	-0.0017348	0.00750585	0.817759
cg27350073	0.00475057	0.00730208	0.517034
cg27350104	-0.0242068	0.0138294	0.0835772
cg27350193	0.00307684	0.00632642	0.627943
cg27350254	-0.00590858	0.00757494	0.437498
cg27350255	0.00295858	0.00347019	0.396238
cg27350307	-0.00448889	0.00484878	0.357122
cg27350326	0.00142896	0.00621071	0.818569
cg27350348	0.0144218	0.00883594	0.106257
cg27350356	0.00218789	0.00199591	0.276022
cg27350369	-0.00108752	0.00356398	0.760987
cg27350398	0.00150214	0.00183519	0.415295
cg27350402	0.00425181	0.00664934	0.524222
cg27350411	-0.00379888	0.00705197	0.591471
cg27350428	0.00529434	0.00522579	0.313813
cg27350478	0.00282969	0.00587684	0.631371
cg27350483	0.0120245	0.009074	0.18859
cg27350487	-0.00351138	0.00592412	0.554902
cg27350527	0.00396464	0.00397534	0.321381
cg27350579	-0.0272199	0.00875308	0.0025314
cg27350589	-0.000153588	0.00147711	0.917426
cg27350602	-0.000211097	0.0149375	0.988757
cg27350685	-0.00437225	0.00900035	0.62834
cg27350687	0.00319919	0.00329981	0.334981
cg27350716	0.00296606	0.00160043	0.0672299
cg27350767	-0.00160446	0.00145484	0.273137
cg27350783	0.000796643	0.00350988	0.820979
cg27350841	-0.000986341	0.00446951	0.825857
cg27350917	-0.00697048	0.00680878	0.308792
cg27351239	0.0203832	0.0130061	0.120697
cg27351274	0.00714483	0.00999078	0.476436
cg27351321	0.00102963	0.00133306	0.441984
cg27351358	-0.00372985	0.00260253	0.155395
cg27351449	-0.00851922	0.00453956	0.0639166
cg27351477	0.00108858	0.00137029	0.429113
cg27351510	-0.00925943	0.00692127	0.184441
cg27351543	-0.00679081	0.00444092	0.129857
cg27351564	0.00471187	0.00547984	0.392233
cg27351581	0.000755557	0.00361467	0.834917
cg27351619	0.0314519	0.0165337	0.0604419
cg27351624	0.0159423	0.00549237	0.00468776
cg27351642	5.99854e-05	0.00130712	0.963502
cg27351675	-0.00411291	0.00638122	0.520925
cg27351677	0.0051568	0.00591647	0.385825
cg27351690	0.00553945	0.00321413	0.0883561
cg27351691	0.00284414	0.00202946	0.164645
cg27351771	-0.0125096	0.00488558	0.0121765
cg27351783	-0.00188207	0.00537021	0.726836
cg27351813	0.00513028	0.00267006	0.0579539
cg27351816	-0.00285037	0.00466236	0.542557
cg27351828	-0.0137543	0.00968657	0.1592
cg27351837	-0.00212016	0.00136315	0.123494
cg27351844	-0.00811508	0.00642256	0.209775
cg27351896	0.000593384	0.00153682	0.700358
cg27351978	-0.00386959	0.00522142	0.460629
cg27351998	-0.00680901	0.00384297	0.0799275
cg27352015	-0.00261373	0.00419443	0.53482
cg27352019	0.00139696	0.00795093	0.86094
cg27352063	0.000335704	0.00100035	0.73799
cg27352066	-0.00121235	0.0010768	0.263311
cg27352090	0.0011056	0.00410803	0.788466
cg27352110	0.0102776	0.00715498	0.154468
cg27352123	-0.00366937	0.00419828	0.384514
cg27352136	0.000815469	0.00236665	0.731252
cg27352156	-0.00814221	0.00391728	0.0406053
cg27352182	-0.00642324	0.00517567	0.217925
cg27352295	-0.00751838	0.00569791	0.190465
cg27352313	0.00689161	0.00655602	0.296083
cg27352348	0.00048826	0.00598968	0.935218
cg27352373	-0.00462557	0.00404725	0.256218
cg27352433	-0.00106044	0.00493516	0.830369
cg27352514	-0.00245984	0.0107291	0.819199
cg27352622	0.000572477	0.00493837	0.90798
cg27352639	0.00088628	0.00162905	0.587801
cg27352693	-0.00306074	0.0120892	0.800726
cg27352712	-0.0136821	0.00581823	0.0209524
cg27352715	-0.00220572	0.00997956	0.825592
cg27352764	-0.00244024	0.00724017	0.736897
cg27352765	-0.00224159	0.00276849	0.420332
cg27352772	0.0039506	0.00729503	0.589515
cg27352871	0.00105149	0.00226304	0.643353
cg27352877	0.00596026	0.00503409	0.239646
cg27352992	0.00312571	0.00193894	0.110569
cg27353054	-0.00271258	0.00505137	0.592639
cg27353085	-0.00955324	0.00997256	0.340741
cg27353099	-0.00828084	0.00725206	0.256645
cg27353143	-0.00193238	0.00371175	0.60396
cg27353159	0.0143499	0.0126889	0.261203
cg27353219	0.00198208	0.00822524	0.810142
cg27353293	-0.000830022	0.00354798	0.81558
cg27353308	0.00162921	0.00137128	0.238028
cg27353309	0.00858026	0.00590417	0.149751
cg27353330	0.000641095	0.00195759	0.744083
cg27353346	0.0166846	0.0101147	0.102642
cg27353352	0.00796249	0.00681385	0.245768
cg27353361	-0.0194903	0.0148696	0.193394
cg27353381	-0.00212465	0.0102457	0.836205
cg27353511	0.018829	0.00529431	0.000610878
cg27353529	-0.0014016	0.00378746	0.712234
cg27353579	-0.000480247	0.00170054	0.778301
cg27353586	-0.011069	0.014258	0.439656
cg27353619	6.12115e-06	0.00239744	0.997969
cg27353629	-0.00280614	0.00456805	0.540622
cg27353689	-0.00119397	0.00304265	0.695713
cg27353721	0.00167327	0.00958878	0.861875
cg27353725	-0.00743347	0.00449801	0.102014
cg27353762	0.00181835	0.00678212	0.78925
cg27353824	0.00892676	0.00492031	0.0730836
cg27353825	-0.00169235	0.00599095	0.778243
cg27353865	0.00467391	0.00432161	0.282455
cg27353891	0.00065391	0.00566924	0.908439
cg27353899	-0.0160497	0.0125395	0.203972
cg27353919	-0.000832272	0.00134874	0.538797
cg27353926	0.00508616	0.00728546	0.486961
cg27353933	0.00302204	0.00610705	0.621957
cg27353957	0.00294221	0.00456928	0.521326
cg27353962	-0.00272474	0.0038559	0.481678
cg27353963	0.00276307	0.00307653	0.371605
cg27353979	-4.58666e-05	0.00135385	0.973052
cg27353986	0.00340247	0.00386921	0.381622
cg27354013	-0.00035397	0.00412808	0.931865
cg27354028	-0.01423	0.0101153	0.163053
cg27354032	0.00540799	0.00624642	0.388995
cg27354051	0.000811957	0.00154004	0.599376
cg27354084	-0.000107474	0.00358993	0.976185
cg27354094	0.0105803	0.013635	0.439876
cg27354113	-0.0102953	0.00721644	0.15726
cg27354215	0.0127928	0.0123161	0.301822
cg27354296	0.00258503	0.00319502	0.420676
cg27354317	-0.00664852	0.00654473	0.312514
cg27354323	0.0143773	0.0122247	0.242769
cg27354474	0.00790961	0.00712994	0.270335
cg27354537	0.000371771	0.00376254	0.921518
cg27354555	0.00391189	0.0100304	0.697487
cg27354586	0.00270706	0.00981516	0.783353
cg27354606	0.00144208	0.00501714	0.774466
cg27354620	-0.00217862	0.00141656	0.127688
cg27354635	0.0189467	0.0107658	0.081941
cg27354647	-0.002056	0.00455664	0.652962
cg27354862	0.00202197	0.00782789	0.796783
cg27354901	-0.00523422	0.0031388	0.0989942
cg27354918	-0.00538247	0.00459689	0.244839
cg27355005	0.00401793	0.0018257	0.0304019
cg27355006	-0.00116017	0.00533288	0.828288
cg27355009	0.000704838	0.00241424	0.77102
cg27355050	-0.000534423	0.00143968	0.711384
cg27355057	0.0017106	0.00474872	0.719554
cg27355113	-0.00156643	0.00829262	0.850615
cg27355141	0.0201524	0.00736371	0.00752251
cg27355354	0.000837741	0.00133096	0.530721
cg27355431	-0.00297278	0.0081305	0.715526
cg27355432	-0.00220386	0.00179566	0.223011
cg27355456	-8.44489e-05	0.00196577	0.965832
cg27355527	0.000452629	0.0011407	0.692487
cg27355551	-0.00228103	0.00790367	0.773571
cg27355597	-0.00365976	0.00388071	0.348259
cg27355643	0.00590188	0.00533687	0.271831
cg27355653	-0.0177971	0.0112633	0.117713
cg27355724	0.0232969	0.00893769	0.0107582
cg27355739	-0.000149147	0.00159407	0.925671
cg27355761	-0.002074	0.0119721	0.862869
cg27355853	0.00275602	0.00565603	0.627292
cg27355860	-0.00231631	0.00154566	0.137599
cg27355983	-0.0368918	0.0179096	0.0423969
cg27356001	-0.014238	0.0143512	0.323895
cg27356016	-0.00166738	0.0052688	0.752409
cg27356089	0.00269772	0.00567522	0.635727
cg27356102	-0.00101897	0.00127609	0.426748
cg27356108	0.0108908	0.00863409	0.210548
cg27356115	0.00376611	0.0046618	0.421372
cg27356151	0.0160536	0.0115022	0.166357
cg27356159	-0.00660542	0.0081559	0.42021
cg27356162	-0.00608032	0.00363509	0.0979837
cg27356168	-0.000467153	0.00243289	0.848178
cg27356296	7.01537e-05	0.00934849	0.99403
cg27356396	-0.010244	0.00649525	0.118391
cg27356513	0.0132079	0.0102527	0.201081
cg27356520	0.00901935	0.00342538	0.0100117
cg27356523	-0.0063633	0.0107431	0.555174
cg27356531	-0.000531166	0.00429229	0.9018
cg27356587	0.000721108	0.003159	0.819971
cg27356757	0.00332934	0.00488294	0.497158
cg27356779	0.000217847	0.00547264	0.968339
cg27356916	-0.0148742	0.00657361	0.0261432
cg27356964	-0.00540804	0.00827594	0.51518
cg27356985	0.0114819	0.00436261	0.0100449
cg27357049	-0.00019962	0.00388458	0.959134
cg27357134	-0.0142847	0.0135503	0.294712
cg27357151	-0.00163717	0.00126431	0.198776
cg27357229	0.0178988	0.00596757	0.00352798
cg27357238	0.000293966	0.00574211	0.959288
cg27357257	0.00621911	0.00719735	0.389918
cg27357259	-0.00107468	0.00714619	0.880809
cg27357273	-0.000894793	0.00536979	0.868044
cg27357299	0.00392775	0.00447464	0.382482
cg27357306	-0.000497454	0.00316322	0.875403
cg27357316	-0.00123055	0.00311319	0.693612
cg27357318	0.00314238	0.00364992	0.391636
cg27357327	-0.010806	0.00715763	0.13474
cg27357344	-0.00181501	0.00175472	0.303837
cg27357358	0.0040375	0.00387626	0.300485
cg27357361	0.00258893	0.00206811	0.213986
cg27357434	0.000637655	0.00351484	0.856462
cg27357564	-0.00304107	0.00351058	0.388731
cg27357571	-0.00291434	0.0023007	0.208636
cg27357640	-0.00556041	0.00519449	0.28738
cg27357647	0.00144518	0.00680708	0.832365
cg27357648	0.00185996	0.0110776	0.86705
cg27357791	-0.00734803	0.00407208	0.074615
cg27357802	0.00394467	0.00685248	0.566334
cg27357865	0.00117766	0.00133091	0.378674
cg27357902	0.002296	0.00336552	0.496917
cg27357918	-0.00380937	0.0188732	0.840512
cg27358015	-0.00283536	0.00322116	0.38116
cg27358097	0.0035612	0.00141582	0.0137308
cg27358165	-0.00643045	0.00469003	0.173874
cg27358207	-0.00536229	0.00829312	0.519596
cg27358375	0.0112991	0.00993125	0.258358
cg27358426	0.00526762	0.00286935	0.0698
cg27358469	0.0110423	0.00633662	0.0849329
cg27358585	0.00203548	0.00125396	0.108156
cg27358624	0.00587274	0.00602613	0.332487
cg27358666	0.00126228	0.00514018	0.806593
cg27358667	0.000488762	0.00273421	0.858543
cg27358789	-0.00795802	0.00791093	0.317228
cg27358811	-0.000920145	0.00195529	0.63911
cg27358936	0.00310746	0.00768115	0.686796
cg27358947	0.00697423	0.0082562	0.400581
cg27359027	0.00646083	0.00567457	0.258013
cg27359049	-0.00627648	0.003398	0.0681302
cg27359082	-0.00593467	0.0076567	0.440385
cg27359085	0.0016151	0.00391166	0.6807
cg27359111	0.00843699	0.00600312	0.163453
cg27359264	-0.0097679	0.00934648	0.298877
cg27359279	0.00486621	0.00668651	0.468711
cg27359308	0.00508886	0.00374278	0.177455
cg27359310	-0.0210277	0.0197903	0.290937
cg27359369	0.0205208	0.0112745	0.0721807
cg27359374	-0.0179383	0.0123097	0.148646
cg27359384	-0.0032409	0.00441369	0.464751
cg27359469	-0.0209488	0.0139781	0.137576
cg27359472	0.00277279	0.00801796	0.730311
cg27359557	-0.00439188	0.0109511	0.68937
cg27359564	0.00118671	0.0015694	0.451601
cg27359566	0.024947	0.0251982	0.324904
cg27359598	-0.011556	0.0109683	0.294992
cg27359629	0.000713518	0.00788156	0.928074
cg27359633	0.000378836	0.00122455	0.757782
cg27359636	0.00703458	0.00774272	0.366102
cg27359668	-0.00104446	0.00318605	0.743833
cg27359670	-0.00857482	0.0116898	0.465209
cg27359678	0.00340939	0.0058508	0.561588
cg27359689	-0.0130209	0.00606676	0.0346352
cg27359731	0.00181558	0.00210718	0.391266
cg27359766	0.0110691	0.0170956	0.519025
cg27359769	-0.00062964	0.00151271	0.678264
cg27359885	0.00187788	0.00294371	0.525195
cg27359909	0.0112232	0.0162303	0.491095
cg27359921	-0.00580789	0.00325668	0.0780123
cg27359949	0.00431972	0.0037514	0.252683
cg27359972	-0.0009698	0.00147765	0.513356
cg27360003	-0.00227758	0.00157946	0.152894
cg27360006	0.00887048	0.00866785	0.308967
cg27360098	0.00228059	0.00421603	0.589935
cg27360158	0.00223774	0.00548236	0.684151
cg27360186	-0.00126509	0.0112917	0.911052
cg27360210	-0.00335168	0.00527783	0.527063
cg27360231	-0.00503093	0.00434846	0.250462
cg27360277	-0.00353801	0.00663151	0.595038
cg27360282	-0.00276718	0.00533145	0.605058
cg27360300	0.000106298	0.00796651	0.989385
cg27360305	0.0139769	0.0115201	0.228311
cg27360326	-0.00105422	0.00137986	0.446933
cg27360374	-0.00686444	0.0068153	0.316627
cg27360397	0.00267947	0.00650676	0.6815
cg27360433	0.0170119	0.0101927	0.0987049
cg27360527	-0.000313798	0.00250001	0.900403
cg27360560	-0.000337445	0.00171323	0.844315
cg27360567	-0.0118856	0.00570836	0.0402671
cg27360575	-0.00548094	0.00339781	0.110349
cg27360593	0.00162358	0.00480599	0.736309
cg27360669	-0.00417034	0.0034513	0.230192
cg27360685	0.00118782	0.0021016	0.573393
cg27360691	0.00206539	0.00624869	0.741792
cg27360727	0.00533468	0.00364371	0.146777
cg27360784	0.0078592	0.00998941	0.433564
cg27360849	0.00883948	0.00770973	0.254717
cg27360869	-0.00393941	0.00894099	0.660595
cg27360899	-0.0012222	0.00153401	0.427773
cg27360902	-0.00363132	0.00417457	0.386767
cg27360965	0.0036946	0.00354012	0.299544
cg27360992	-0.00395018	0.00357676	0.272464
cg27361091	0.000197615	0.00199714	0.921406
cg27361134	-0.00299788	0.00531862	0.574437
cg27361174	-0.00222419	0.00440153	0.614611
cg27361197	-0.00226416	0.00519945	0.664306
cg27361227	-0.0130223	0.00873015	0.139409
cg27361250	-0.000874592	0.00161806	0.590221
cg27361369	0.00968887	0.00841854	0.252929
cg27361370	0.00391902	0.00380352	0.305695
cg27361397	0.0023413	0.00110406	0.0367993
cg27361471	-0.00235427	0.00437404	0.591788
cg27361520	-0.000954691	0.00525015	0.856131
cg27361577	0.0182367	0.0102556	0.0788605
cg27361585	0.0103389	0.00485693	0.0361074
cg27361590	-0.000745406	0.00830833	0.928718
cg27361617	0.00025451	0.00851963	0.976236
cg27361636	0.000661206	0.00349698	0.850471
cg27361709	0.000492331	0.00398604	0.901985
cg27361711	-0.0120938	0.00734759	0.103382
cg27361716	-0.000352274	0.00151623	0.816823
cg27361727	0.00376022	0.00404653	0.355333
cg27361787	-1.25146e-05	0.00406142	0.997549
cg27361847	0.00145637	0.00726395	0.841563
cg27361914	-0.0149736	0.00492914	0.00314579
cg27361933	0.00100204	0.00382547	0.793987
cg27361961	-0.000122656	0.00397027	0.975425
cg27361964	0.00415696	0.00323795	0.202612
cg27362010	-0.0099963	0.0101653	0.328149
cg27362041	-0.00653797	0.00540726	0.229896
cg27362048	-0.00486858	0.00458412	0.29115
cg27362103	-0.0071462	0.00457478	0.121898
cg27362115	0.00431474	0.00331116	0.195982
cg27362118	1.17788e-05	0.0042377	0.997789
cg27362167	-0.0200581	0.0102132	0.0527308
cg27362222	0.000362438	0.00238395	0.879513
cg27362255	0.000129138	0.00678232	0.984852
cg27362265	-0.00950195	0.00531101	0.0770785
cg27362297	-0.00158438	0.00398867	0.692179
cg27362302	-0.00257415	0.00332494	0.440916
cg27362436	-0.00631792	0.00991109	0.5255
cg27362439	-0.00423809	0.00236439	0.0765339
cg27362478	-0.000161075	0.00680396	0.981167
cg27362525	0.00901617	0.0110859	0.418265
cg27362557	-0.00505536	0.00528099	0.34108
cg27362571	0.0024576	0.00463774	0.597522
cg27362718	0.00146225	0.0117743	0.901451
cg27362740	-0.00561082	0.00460047	0.225905
cg27362818	-0.0174965	0.0135777	0.200945
cg27362861	0.0135906	0.0109662	0.218562
cg27362949	0.00425182	0.0127865	0.740293
cg27362989	-0.000890691	0.0312874	0.977354
cg27363021	0.000293763	0.00439428	0.946854
cg27363066	-0.00306508	0.00390865	0.435066
cg27363081	0.0154191	0.00634079	0.0170775
cg27363091	-0.0011133	0.00255254	0.663806
cg27363092	0.00346015	0.00633804	0.586509
cg27363141	-0.00239361	0.0135479	0.860172
cg27363226	0.00103421	0.00623477	0.868638
cg27363247	-0.00553747	0.00569211	0.333334
cg27363280	0.011533	0.00932434	0.219463
cg27363310	9.20488e-05	0.00151099	0.951563
cg27363347	-0.0160207	0.0101861	0.119393
cg27363406	-0.000823167	0.00157456	0.602448
cg27363419	0.00899658	0.00476042	0.0621049
cg27363486	-0.0014147	0.00344246	0.682116
cg27363489	0.0116321	0.00542823	0.034914
cg27363529	0.00221156	0.0051263	0.667234
cg27363558	0.00178014	0.00246518	0.472161
cg27363572	-0.000556999	0.00434027	0.898182
cg27363672	0.00251563	0.00430614	0.5606
cg27363691	-0.0212175	0.0149066	0.158206
cg27363726	-0.00709252	0.00323432	0.0309832
cg27363745	0.00272642	0.00472605	0.565502
cg27363750	0.00659782	0.00415466	0.115903
cg27363788	0.00453238	0.00365078	0.217765
cg27363829	-0.00173711	0.00188602	0.359573
cg27364012	-0.00658557	0.0137066	0.632102
cg27364077	0.00768836	0.00381761	0.0471077
cg27364153	0.00677918	0.00857927	0.43157
cg27364205	0.00470965	0.00344415	0.175011
cg27364231	0.00463522	0.00211495	0.0310764
cg27364242	0.00390025	0.00454562	0.393237
cg27364244	0.00264967	0.00329103	0.422945
cg27364319	0.00295023	0.00159692	0.068081
cg27364369	0.00530283	0.00655061	0.420427
cg27364375	-0.00737187	0.00904919	0.417501
cg27364433	0.0128165	0.007541	0.0927838
cg27364547	0.0120109	0.00723741	0.100606
cg27364560	-0.00244902	0.00440854	0.579966
cg27364578	0.0127239	0.0210395	0.54691
cg27364583	0.00213679	0.00161195	0.188445
cg27364588	0.0153686	0.00673583	0.0249534
cg27364589	-0.00996709	0.00589091	0.0942355
cg27364598	0.00548728	0.00369149	0.140771
cg27364650	0.025205	0.0115268	0.031452
cg27364652	-0.004255	0.00978998	0.664909
cg27364659	-0.00394112	0.0103269	0.703662
cg27364741	-0.00428069	0.00671474	0.525469
cg27364766	-0.000479816	0.00398781	0.904507
cg27364780	-0.0149442	0.012985	0.252936
cg27364795	-0.000257711	0.00527949	0.96118
cg27364874	0.000737808	0.00132848	0.580063
cg27364880	-0.00209315	0.00727079	0.774119
cg27364888	0.00433641	0.00499502	0.387702
cg27364916	0.00374996	0.00468242	0.425394
cg27365005	-0.0139807	0.00846599	0.102263
cg27365103	-0.00415915	0.00775144	0.592938
cg27365190	-0.00404583	0.0049239	0.41351
cg27365208	-0.00147773	0.00465528	0.751677
cg27365261	0.00135	0.0082072	0.869727
cg27365282	-0.0112216	0.00615105	0.0715345
cg27365295	0.00295406	0.00265362	0.268681
cg27365324	-0.00129789	0.00723717	0.858091
cg27365342	0.0101281	0.00700803	0.151991
cg27365426	-0.00373481	0.00508701	0.46481
cg27365484	-0.000411203	0.00458548	0.928752
cg27365535	0.000815771	0.00287398	0.777202
cg27365602	-0.0058789	0.0121222	0.628917
cg27365621	0.0021199	0.00600076	0.724739
cg27365627	-6.73649e-05	0.00840833	0.993626
cg27365692	0.0017326	0.00344281	0.616059
cg27365701	-0.0329331	0.0166958	0.0517243
cg27365749	0.00566709	0.00567748	0.320965
cg27365825	0.022608	0.0107728	0.0387483
cg27365828	-0.0152758	0.0081485	0.0641935
cg27365866	0.00955947	0.00613984	0.123111
cg27365886	0.00812954	0.0040657	0.0486698
cg27365957	0.00152021	0.00981773	0.877304
cg27365978	-0.00268746	0.00397205	0.50046
cg27365991	0.00937784	0.00616073	0.131586
cg27366007	0.00758755	0.00501915	0.134229
cg27366072	-0.00443963	0.0052538	0.40041
cg27366143	-0.00323647	0.00697567	0.643831
cg27366162	-0.0132877	0.00825484	0.11109
cg27366182	0.00494015	0.00870759	0.571945
cg27366194	-0.00636874	0.0051685	0.221186
cg27366207	-0.00569883	0.00803293	0.479952
cg27366261	-0.00191554	0.00484402	0.693483
cg27366263	0.00467795	0.019114	0.807235
cg27366280	-0.00723279	0.00704734	0.307588
cg27366305	-0.000524208	0.00160309	0.744455
cg27366353	-0.00316589	0.00307295	0.305751
cg27366379	0.00464822	0.00865061	0.592413
cg27366395	0.0129798	0.00591118	0.0307665
cg27366494	-0.00196052	0.00332021	0.556399
cg27366502	0.00688616	0.00547966	0.212235
cg27366532	0.0101248	0.00685613	0.143355
cg27366617	-0.00148923	0.0057384	0.795847
cg27366669	0.000487841	0.00142818	0.733489
cg27366693	0.00207913	0.0029087	0.476649
cg27366749	-0.00241888	0.00390677	0.537436
cg27366766	-0.00279948	0.00322507	0.387762
cg27366775	-0.00705807	0.00347949	0.0455697
cg27366810	0.00354619	0.00618445	0.56785
cg27366815	0.00872756	0.01111	0.434261
cg27366862	0.000685474	0.00179231	0.703058
cg27366866	-0.000410956	0.00436408	0.925192
cg27366882	-0.00487748	0.02084	0.8155
cg27366888	-0.023798	0.0133036	0.0771213
cg27366891	-7.71578e-05	0.00174528	0.964839
cg27366935	0.00702592	0.0085162	0.411625
cg27366966	-0.00724804	0.00428381	0.0942322
cg27366984	0.00494867	0.00928032	0.595225
cg27366994	-0.00715456	0.00292257	0.0163719
cg27367045	-0.00885983	0.0077876	0.258376
cg27367066	-0.00685438	0.00779447	0.381612
cg27367093	0.00202046	0.00430241	0.639807
cg27367104	-0.00517642	0.00288254	0.0760003
cg27367138	0.0172045	0.0109073	0.118348
cg27367142	0.00375885	0.00379388	0.324547
cg27367144	0.0053528	0.00255453	0.0390405
cg27367170	-0.013444	0.00808684	0.100022
cg27367196	-0.0102914	0.0438975	0.815192
cg27367235	0.000786003	0.00121716	0.520129
cg27367349	-0.00327272	0.0051475	0.526584
cg27367463	-0.00249991	0.00515734	0.629087
cg27367512	-0.00232746	0.00526785	0.659713
cg27367526	-0.00599946	0.00800149	0.455403
cg27367535	0.00783762	0.0109124	0.47454
cg27367554	0.00191142	0.00208466	0.361729
cg27367582	0.0038449	0.00461695	0.40725
cg27367583	0.00465931	0.00531866	0.383425
cg27367618	0.00207946	0.00511465	0.685324
cg27367621	-0.0186538	0.0105731	0.0811963
cg27367696	-0.00392266	0.0052434	0.456408
cg27367721	0.0058231	0.00566696	0.307008
cg27367871	0.00689389	0.00539561	0.204759
cg27367878	0.00117729	0.00469152	0.802453
cg27367952	0.00129989	0.00135835	0.341236
cg27367960	0.00239344	0.00676312	0.724273
cg27367992	0.00394376	0.0047747	0.41108
cg27368011	0.000509121	0.00156408	0.745578
cg27368025	-0.0196625	0.0130595	0.135791
cg27368039	0.00123687	0.00812572	0.879368
cg27368068	0.000539624	0.00199588	0.787517
cg27368077	-0.00525374	0.00481173	0.277908
cg27368135	-0.00368605	0.00312791	0.241835
cg27368181	0.00285732	0.00772953	0.712532
cg27368243	-0.0113221	0.0094301	0.233151
cg27368333	0.0120527	0.0108432	0.269395
cg27368417	-0.00815466	0.00854516	0.342575
cg27368480	0.00819561	0.00460745	0.0787698
cg27368511	-2.47437e-05	0.00157766	0.987523
cg27368533	0.00689669	0.0054421	0.208435
cg27368538	0.00631097	0.00509767	0.219042
cg27368606	0.00101046	0.00250743	0.687946
cg27368651	-0.00133717	0.00247556	0.590474
cg27368675	-0.00152542	0.00379051	0.688353
cg27368709	-0.0145458	0.00865432	0.0963982
cg27368712	0.00525419	0.00586182	0.372544
cg27368718	-0.00862884	0.00533721	0.109556
cg27368719	0.0127793	0.00898947	0.158723
cg27368725	0.000783466	0.00842207	0.926097
cg27368726	0.00493733	0.00532139	0.356065
cg27368772	-0.00639592	0.0051272	0.215581
cg27368776	-0.000723633	0.00636079	0.909687
cg27368828	-0.0014791	0.00403495	0.714829
cg27368891	0.00195138	0.00199656	0.331096
cg27368911	-0.0031216	0.00355819	0.38274
cg27368962	0.0100155	0.00731887	0.174695
cg27369013	-0.0114135	0.00596939	0.0591664
cg27369048	0.0100103	0.0064234	0.122764
cg27369096	0.000192646	0.00267417	0.942736
cg27369242	-0.00626873	0.00569542	0.27408
cg27369286	-0.000963205	0.00249782	0.700721
cg27369328	-0.00925916	0.00418872	0.0296942
cg27369342	0.00192556	0.00830492	0.817193
cg27369374	-0.00396146	0.00666146	0.553599
cg27369423	-0.00685668	0.00434603	0.118267
cg27369431	-0.00529059	0.00332815	0.115542
cg27369440	-0.0020298	0.00337238	0.548814
cg27369447	0.000201049	0.00667329	0.976034
cg27369452	-0.0183236	0.018017	0.311965
cg27369472	-0.00298453	0.0058916	0.613736
cg27369492	0.00172292	0.00132638	0.19739
cg27369502	0.00975606	0.00750583	0.197104
cg27369542	-0.0179963	0.00903595	0.0495476
cg27369546	0.0110313	0.00534025	0.041833
cg27369572	-0.00160039	0.00414177	0.700142
cg27369604	0.00321581	0.00415721	0.441293
cg27369617	-0.000809604	0.00526501	0.878147
cg27369641	0.00249513	0.0057166	0.663576
cg27369772	-0.00494026	0.00737819	0.504902
cg27369931	0.00511828	0.00510231	0.31858
cg27370028	-0.00448707	0.00464273	0.336487
cg27370038	-0.00341256	0.00693207	0.623758
cg27370049	0.0103004	0.00690653	0.139474
cg27370104	-0.00468027	0.00649548	0.473122
cg27370131	-0.000139644	0.0014062	0.921124
cg27370143	-0.000665979	0.00753918	0.929813
cg27370173	0.00536526	0.00528595	0.312919
cg27370188	-0.00541633	0.00749951	0.472094
cg27370203	0.00699223	0.00780347	0.372703
cg27370229	-0.00916975	0.00738875	0.217926
cg27370248	7.73188e-05	0.00578141	0.98936
cg27370261	-0.00150221	0.0027703	0.589028
cg27370309	0.0141445	0.0070399	0.0476169
cg27370311	0.00298397	0.00261397	0.256774
cg27370344	0.00159504	0.00162516	0.329082
cg27370351	-0.00366215	0.00484662	0.451924
cg27370392	-0.00237241	0.00463495	0.610051
cg27370393	-3.34647e-05	0.00515167	0.994832
cg27370402	0.00954913	0.00532713	0.0765211
cg27370448	-0.00755671	0.00643148	0.243217
cg27370461	-0.00447067	0.00338555	0.190126
cg27370471	-0.0146913	0.0119714	0.223057
cg27370506	-0.00689567	0.00363229	0.060954
cg27370573	0.0242874	0.0123643	0.0526865
cg27370603	-0.00548912	0.00491533	0.267183
cg27370618	0.00905474	0.0120803	0.455551
cg27370673	0.00972282	0.0108981	0.374769
cg27370696	0.0121848	0.00739232	0.102898
cg27370759	-0.00211092	0.0131541	0.872878
cg27370808	0.00388173	0.00347174	0.266605
cg27370812	-0.00718136	0.00577659	0.217141
cg27370867	0.00152957	0.00147774	0.303502
cg27370890	-0.0210316	0.0114435	0.0694944
cg27370923	0.000253643	0.00176158	0.885845
cg27370991	0.00131531	0.00356863	0.71334
cg27370993	-0.000484619	0.00167263	0.772708
cg27370997	0.00209123	0.00232284	0.370452
cg27371087	-0.00136754	0.00143164	0.342111
cg27371091	0.00111782	0.00172291	0.518178
cg27371125	0.0181911	0.00627903	0.00476332
cg27371140	0.0023683	0.0105896	0.823558
cg27371238	0.00385919	0.00502051	0.444162
cg27371264	0.0168103	0.0103099	0.106611
cg27371289	0.00467662	0.00988557	0.637344
cg27371320	-0.0109036	0.00880851	0.219102
cg27371329	0.00295005	0.00600972	0.624748
cg27371385	0.012158	0.00662996	0.0701022
cg27371456	0.00308406	0.00573929	0.592391
cg27371466	0.000789792	0.00505836	0.876288
cg27371539	0.00291332	0.00501878	0.56309
cg27371734	0.0023203	0.00424654	0.586191
cg27371737	-0.0107102	0.00616034	0.0856482
cg27371741	-0.00266184	0.0110091	0.809516
cg27371759	0.00110895	0.00455278	0.808133
cg27371770	0.00501131	0.00413607	0.228942
cg27371945	-0.00737712	0.00508317	0.150297
cg27371952	0.00170414	0.00492937	0.730395
cg27371953	-0.00606072	0.0102381	0.555399
cg27372015	-0.0203622	0.0156492	0.196639
cg27372027	-0.00117754	0.00199569	0.556691
cg27372063	-0.000469771	0.00404207	0.907746
cg27372135	-0.00134181	0.0122324	0.912905
cg27372148	-0.00126484	0.00175166	0.472183
cg27372155	-0.00557707	0.00747467	0.457601
cg27372162	0.000216871	0.00104728	0.836431
cg27372170	0.00618799	0.018706	0.741589
cg27372181	0.00125921	0.00369086	0.733798
cg27372195	-0.000502503	0.0054682	0.926992
cg27372254	-0.00111668	0.00455225	0.806799
cg27372282	-0.00127325	0.00605761	0.834011
cg27372422	-0.00255715	0.00314505	0.418397
cg27372452	-0.00140355	0.00665305	0.833409
cg27372467	-0.000408311	0.00504802	0.935719
cg27372468	-0.00180894	0.00109201	0.101219
cg27372482	0.00984746	0.0103751	0.345178
cg27372533	-0.000373254	0.00159727	0.81578
cg27372537	0.00119589	0.00822858	0.884784
cg27372654	-0.00227252	0.00294873	0.442986
cg27372713	-0.00225533	0.00517559	0.664088
cg27372732	0.00617743	0.00598182	0.304606
cg27372750	0.00273397	0.00588899	0.643628
cg27372759	0.0126599	0.00669262	0.061869
cg27372920	0.0045932	0.00866119	0.597241
cg27372988	-0.0188511	0.00967047	0.0544751
cg27372994	0.0138565	0.00663572	0.0397056
cg27373015	0.0147376	0.0130563	0.262096
cg27373049	0.00152308	0.00189743	0.424332
cg27373063	-0.00598616	0.00271552	0.0301334
cg27373134	0.00103614	0.00258036	0.689
cg27373156	-0.000886111	0.0059036	0.881036
cg27373217	-0.000398805	0.00154405	0.796796
cg27373220	0.00244826	0.00231549	0.293283
cg27373240	0.00196736	0.00194516	0.314624
cg27373246	-0.00279302	0.00355115	0.433705
cg27373371	-0.000627113	0.00479458	0.896238
cg27373387	-0.00153442	0.0045901	0.738967
cg27373390	-0.00222988	0.00366097	0.544049
cg27373426	-0.00117049	0.00477408	0.806897
cg27373477	-0.000992228	0.0038027	0.794765
cg27373499	-0.000639024	0.00595962	0.914857
cg27373557	0.00443999	0.00378691	0.244214
cg27373591	0.00946146	0.00572996	0.102298
cg27373596	0.00398618	0.00347544	0.254543
cg27373604	0.0148735	0.0102655	0.150967
cg27373657	0.000256841	0.00107119	0.811072
cg27373669	0.00503076	0.00648142	0.439747
cg27373749	0.00517806	0.00542122	0.34215
cg27373765	0.000861563	0.00782893	0.912624
cg27373805	-0.00349724	0.00503261	0.48896
cg27373836	0.00022988	0.00245295	0.92555
cg27373845	0.0172412	0.00581647	0.00391458
cg27373880	0.00298136	0.00330346	0.369285
cg27373910	-0.0112022	0.0124453	0.370543
cg27373959	0.00102946	0.00348356	0.7683
cg27373964	-0.0131269	0.00518647	0.0131722
cg27374029	0.00375099	0.0045113	0.407987
cg27374118	-0.0022579	0.0046267	0.626766
cg27374159	0.00147406	0.00288126	0.610225
cg27374167	-0.00950499	0.00320116	0.003857
cg27374199	0.0160011	0.00867661	0.0685626
cg27374247	-0.00407534	0.00432565	0.348733
cg27374269	-0.00456695	0.00510384	0.373359
cg27374314	-0.0042348	0.00674461	0.531728
cg27374363	-0.0056909	0.00757621	0.454587
cg27374423	0.000237605	0.00252687	0.925301
cg27374435	0.00185608	0.0110547	0.867052
cg27374441	0.00148917	0.0028052	0.596867
cg27374477	0.00970472	0.00359404	0.00832634
cg27374486	-0.00662601	0.00474324	0.165985
cg27374508	-0.0170572	0.0101799	0.0974109
cg27374518	0.000656166	0.0031896	0.83749
cg27374572	-0.00134618	0.00955325	0.888264
cg27374665	-0.00742371	0.00745598	0.322171
cg27374674	-0.0189924	0.00981826	0.0563143
cg27374686	-0.0223146	0.00651827	0.000945017
cg27374726	-0.00635935	0.00520185	0.224814
cg27374734	-0.00321073	0.00364689	0.381067
cg27374758	-0.00177081	0.00586197	0.763308
cg27374881	-0.0102465	0.00657768	0.122917
cg27374960	-0.0108051	0.00893313	0.229728
cg27375009	0.00295349	0.00369155	0.425851
cg27375012	0.00258196	0.00454526	0.57146
cg27375029	-0.00294055	0.00373975	0.43383
cg27375056	-0.0049521	0.00431672	0.254448
cg27375123	0.0144809	0.0135849	0.289393
cg27375135	0.00303316	0.00465191	0.516104
cg27375136	-0.000649589	0.00225774	0.774248
cg27375166	0.00271827	0.00482608	0.574716
cg27375206	0.000256672	0.00354764	0.942489
cg27375228	-0.00333815	0.00572711	0.561489
cg27375286	0.0273405	0.0134099	0.0445029
cg27375297	-0.0015727	0.00269889	0.561588
cg27375330	-0.0011685	0.00365173	0.749746
cg27375331	0.0026479	0.00450898	0.558557
cg27375351	0.00498332	0.00542645	0.360981
cg27375378	0.00862621	0.00617779	0.166169
cg27375388	-0.00532832	0.00756936	0.483355
cg27375463	0.00512404	0.00628675	0.417268
cg27375504	0.00364972	0.0042066	0.387991
cg27375542	-0.000232757	0.00415495	0.955455
cg27375561	0.00743897	0.00425361	0.0838425
cg27375566	-0.000100216	0.00596036	0.986624
cg27375642	0.00759427	0.00416236	0.0715077
cg27375748	0.00501464	0.00432096	0.249004
cg27375966	0.00293866	0.00796173	0.712951
cg27376024	-0.00182999	0.00812617	0.822354
cg27376027	-0.0110444	0.0119573	0.358221
cg27376047	-0.000148531	0.00413744	0.971445
cg27376072	0.0110198	0.00598832	0.0691467
cg27376128	-0.00041808	0.00155333	0.788451
cg27376136	-0.00283212	0.0029211	0.334964
cg27376148	0.00548677	0.00717065	0.446241
cg27376182	-0.00162474	0.00220652	0.463508
cg27376199	0.00486982	0.00579817	0.403273
cg27376218	0.0192835	0.0114618	0.0960744
cg27376271	-0.0041122	0.00172715	0.0194517
cg27376282	0.0106372	0.0104207	0.310194
cg27376287	0.00202005	0.00155195	0.19648
cg27376339	0.000192677	0.00163145	0.906259
cg27376355	0.00486018	0.00548571	0.378076
cg27376392	0.000487023	0.00106518	0.648653
cg27376432	-0.0062322	0.00283849	0.0307816
cg27376437	7.19436e-05	0.00112636	0.949218
cg27376464	-0.00729848	0.00954474	0.446543
cg27376514	-0.0053359	0.00337946	0.117984
cg27376518	-1.55235e-05	0.00441978	0.997206
cg27376550	-0.00268196	0.00200255	0.18397
cg27376553	-0.00656135	0.00616583	0.290206
cg27376583	-0.0049968	0.00577691	0.389439
cg27376589	-0.00348787	0.00639757	0.587019
cg27376617	8.91437e-05	0.00241335	0.970619
cg27376683	0.00115123	0.00154332	0.457712
cg27376810	0.00297057	0.00562235	0.598602
cg27376817	0.00625961	0.00330028	0.0611866
cg27376870	0.0221893	0.0107492	0.0419698
cg27376872	0.002024	0.0052268	0.699528
cg27376924	-2.91616e-05	0.00141897	0.983651
cg27376941	-0.00560096	0.0448713	0.900952
cg27376969	-0.0024495	0.00405041	0.546917
cg27376984	0.00326374	0.00208979	0.121976
cg27377011	0.00228812	0.00723126	0.752441
cg27377114	-0.00280102	0.00448097	0.533547
cg27377183	0.00133823	0.00119561	0.266098
cg27377213	0.0106548	0.00857298	0.217269
cg27377279	-0.00768066	0.00390818	0.0525725
cg27377289	0.00132674	0.00269037	0.623154
cg27377339	-0.00206743	0.00374816	0.582646
cg27377352	-0.0045758	0.0018553	0.0156116
cg27377353	0.0143846	0.013031	0.272692
cg27377438	-0.000215036	0.00396273	0.956849
cg27377450	-0.000315012	0.00537536	0.953403
cg27377517	0.00289613	0.00426667	0.499078
cg27377610	0.00102623	0.00628922	0.87076
cg27377613	0.00136361	0.00537697	0.800401
cg27377632	-0.00201281	0.00916654	0.826711
cg27377644	0.000320918	0.00553156	0.953869
cg27377749	-0.00931913	0.00479965	0.0554185
cg27377777	0.0197364	0.0138644	0.15816
cg27377863	-0.00408864	0.00178594	0.0244801
cg27377960	0.00457193	0.00413905	0.272386
cg27378015	-0.0104825	0.00681694	0.127747
cg27378025	0.00384351	0.00635976	0.547185
cg27378029	0.00182964	0.00132533	0.170964
cg27378035	-0.00255912	0.00158815	0.110719
cg27378066	8.79923e-05	0.0045176	0.984505
cg27378180	-0.0027844	0.00295057	0.347944
cg27378200	-0.00504439	0.00715703	0.482808
cg27378216	0.003186	0.00468709	0.498474
cg27378237	-0.0131957	0.0108847	0.228672
cg27378248	-0.0125016	0.00821029	0.131467
cg27378265	-0.000400258	0.00716285	0.955566
cg27378282	-0.0144962	0.0106227	0.175884
cg27378284	0.000384337	0.00268577	0.886541
cg27378312	-0.00223693	0.00359305	0.535194
cg27378337	0.00135047	0.00206028	0.513889
cg27378424	-0.000409682	0.00141207	0.772408
cg27378484	-7.59955e-06	0.00452104	0.998663
cg27378486	0.00351609	0.00362715	0.335042
cg27378522	-0.00202648	0.00273335	0.460453
cg27378537	-0.0334346	0.0236544	0.161088
cg27378540	-0.0184289	0.0097232	0.0613662
cg27378591	0.00338702	0.00213291	0.115919
cg27378762	0.0175061	0.00852242	0.0429645
cg27378767	-0.00172503	0.00161309	0.28785
cg27378814	-0.00691277	0.00417968	0.101752
cg27378835	0.000516411	0.00318449	0.871552
cg27378867	-0.00447918	0.00774079	0.564323
cg27378869	-0.00710889	0.00851748	0.406216
cg27378890	0.0148276	0.00750513	0.0513629
cg27378899	0.00466505	0.00399228	0.24579
cg27378972	-0.00364836	0.00967804	0.707111
cg27379015	-0.00912747	0.00942693	0.335612
cg27379063	-0.0140178	0.00626881	0.0279028
cg27379065	-0.00115008	0.00315629	0.716461
cg27379088	-0.00353088	0.00287677	0.222991
cg27379109	-0.0017526	0.00247118	0.480086
cg27379200	0.0203717	0.00731475	0.00656756
cg27379232	-4.58261e-05	0.0023512	0.984494
cg27379245	0.00497954	0.00920679	0.589989
cg27379367	0.00911306	0.0154523	0.556883
cg27379379	-0.00132747	0.0062439	0.832134
cg27379396	-0.00649119	0.00670386	0.33559
cg27379407	-0.000810443	0.00834771	0.922882
cg27379417	-0.00230669	0.00159986	0.152946
cg27379442	0.00355127	0.00669255	0.597026
cg27379520	0.00147927	0.00158809	0.354184
cg27379540	-0.00724639	0.00433341	0.0980749
cg27379573	0.000476008	0.00918822	0.958802
cg27379586	0.0066099	0.00363621	0.0725371
cg27379587	-0.0129036	0.00934451	0.170855
cg27379593	-0.00356276	0.0063967	0.578979
cg27379603	-0.00684367	0.00660337	0.302892
cg27379604	-0.00299524	0.00304535	0.328067
cg27379712	-0.00457107	0.00645148	0.48051
cg27379715	-0.00444292	0.00667919	0.50769
cg27379769	-0.000183095	0.00196946	0.926143
cg27379773	-0.000352189	0.00141555	0.804102
cg27379787	-0.00331492	0.00976045	0.734955
cg27379854	-0.00386268	0.00511534	0.452218
cg27379887	-0.00646223	0.0111122	0.562377
cg27379915	-0.0153447	0.00790201	0.0553885
cg27379942	0.000811766	0.00491552	0.869214
cg27380011	-0.0123106	0.00717929	0.0899539
cg27380218	-0.00218835	0.00409919	0.594807
cg27380267	-0.0132369	0.00563167	0.0210135
cg27380288	0.00327663	0.00276149	0.238637
cg27380292	-0.00358683	0.00318933	0.263837
cg27380293	0.00277408	0.00476284	0.561775
cg27380341	0.00301136	0.00460374	0.514766
cg27380397	0.00150488	0.00115359	0.195498
cg27380404	-0.00189864	0.00364594	0.60386
cg27380407	-0.00609596	0.00667909	0.363927
cg27380412	0.00226964	0.0037759	0.549346
cg27380459	-0.00124546	0.0072009	0.863086
cg27380483	0.00266212	0.00357279	0.458214
cg27380503	-0.00217039	0.00139712	0.12394
cg27380509	-0.00534405	0.00354954	0.135802
cg27380530	0.00356715	0.00394312	0.368148
cg27380535	-1.26457e-06	0.00829139	0.999879
cg27380537	-0.00772491	0.00529213	0.147975
cg27380552	-0.000111949	0.00682239	0.986946
cg27380580	0.00476046	0.00396384	0.233022
cg27380599	-4.15573e-05	0.0015897	0.979204
cg27380627	0.0200025	0.00844452	0.0200651
cg27380631	-0.0181603	0.0109088	0.099561
cg27380715	0.0196429	0.00780386	0.013666
cg27380724	-0.0056105	0.00293649	0.0593474
cg27380758	-0.00109403	0.00478911	0.81984
cg27380765	0.00514812	0.00291678	0.0810725
cg27380774	-0.00185414	0.00362572	0.610375
cg27380775	-0.00108964	0.00145119	0.454762
cg27380788	0.000788126	0.00231908	0.734792
cg27380803	-8.55286e-05	0.00508618	0.986622
cg27380813	-0.012329	0.0115118	0.287136
cg27380819	-0.000476159	0.0015092	0.753134
cg27380880	0.002243	0.00570678	0.69525
cg27380904	0.0100783	0.0114603	0.381602
cg27380920	-0.00596746	0.00836484	0.477509
cg27380997	0.00474402	0.00926244	0.609824
cg27380999	0.0020088	0.0015381	0.194984
cg27381005	-0.000444796	0.00903134	0.960833
cg27381014	-0.00925537	0.00708739	0.195032
cg27381043	0.00328705	0.013264	0.80486
cg27381140	-0.00927852	0.0121952	0.448813
cg27381179	-0.00334165	0.00438959	0.448555
cg27381204	-0.005584	0.00899701	0.536452
cg27381216	-0.00536244	0.00323759	0.101262
cg27381274	-0.000889836	0.0033956	0.793898
cg27381383	-0.00829372	0.00604771	0.173783
cg27381387	0.00432367	0.00602578	0.47497
cg27381396	0.0006188	0.00700402	0.929802
cg27381412	0.0101663	0.00767044	0.188514
cg27381418	-0.000762633	0.00117797	0.519069
cg27381424	0.00421333	0.00516204	0.416607
cg27381488	0.0181789	0.0170832	0.290211
cg27381542	0.00501874	0.00532113	0.348205
cg27381549	0.000265121	0.00350152	0.939819
cg27381557	-0.00106325	0.00421373	0.801382
cg27381584	-0.00217962	0.00927895	0.814839
cg27381618	-0.00267284	0.00381934	0.485909
cg27381670	-0.000654165	0.00320529	0.838761
cg27381740	0.000850977	0.00145941	0.561337
cg27381813	0.00617746	0.00630765	0.330118
cg27381816	-0.000109291	0.00627782	0.98615
cg27381822	-0.00245514	0.0097768	0.802315
cg27381834	-1.28222e-05	0.00371054	0.997251
cg27381848	0.0111697	0.00604118	0.067866
cg27381913	-0.000336488	0.00308033	0.913266
cg27381930	-0.00506204	0.00681085	0.459344
cg27381939	-0.0141454	0.00677722	0.0397958
cg27381979	0.00507559	0.00274374	0.0677263
cg27381993	-0.0011621	0.0034069	0.73385
cg27382051	0.00550599	0.00764322	0.473225
cg27382058	0.000600648	0.00177956	0.736533
cg27382109	-0.00880606	0.0125341	0.484201
cg27382146	-0.0320325	0.0464203	0.491998
cg27382148	0.00659755	0.00951432	0.489885
cg27382164	-0.00128461	0.0018173	0.481529
cg27382217	0.00313911	0.00496944	0.52925
cg27382218	0.00320239	0.00516702	0.537026
cg27382247	0.000633233	0.00481638	0.895703
cg27382321	0.000370512	0.00379257	0.9224
cg27382389	-0.00389067	0.00595262	0.51509
cg27382393	0.00434709	0.0046538	0.35284
cg27382409	0.00288814	0.00614678	0.639629
cg27382459	0.003436	0.00498466	0.49246
cg27382515	-0.0169866	0.0160613	0.293161
cg27382568	0.00595431	0.00482718	0.220713
cg27382588	0.0060423	0.00491858	0.222585
cg27382599	0.0021951	0.00142235	0.126391
cg27382666	0.00498125	0.00477118	0.299364
cg27382691	-0.00235621	0.00375791	0.532302
cg27382707	-0.00751272	0.00297063	0.0132418
cg27382712	0.014566	0.00646364	0.0267395
cg27382744	0.00871493	0.0145255	0.550082
cg27382745	-0.0035404	0.00806034	0.661579
cg27382748	0.00391413	0.00796328	0.624295
cg27382790	0.0025432	0.00203382	0.214485
cg27382861	0.00203809	0.00131528	0.124881
cg27382889	0.0112309	0.0153441	0.466173
cg27382910	-0.012823	0.0112798	0.258738
cg27382931	-0.00108724	0.00442169	0.806349
cg27382945	0.00305949	0.00395963	0.441812
cg27383020	0.00380761	0.00463247	0.413359
cg27383030	-0.00130477	0.0047586	0.784588
cg27383052	-0.0129034	0.0059759	0.0335839
cg27383070	-0.00897263	0.00697538	0.201742
cg27383081	0.00748703	0.00562623	0.186753
cg27383124	0.0090754	0.00800682	0.260136
cg27383174	0.00880934	0.00513439	0.0897664
cg27383203	-0.0022324	0.00496056	0.653809
cg27383215	-0.00189185	0.00125855	0.136409
cg27383216	0.00414002	0.00528231	0.435315
cg27383357	0.00232065	0.0034734	0.505825
cg27383362	0.00532405	0.00507006	0.296582
cg27383365	-0.00187391	0.00340172	0.583134
cg27383418	-0.0033066	0.0034683	0.34304
cg27383468	-0.00252923	0.00189722	0.18597
cg27383476	-0.00452745	0.00778466	0.562349
cg27383534	0.00247058	0.00557526	0.658769
cg27383537	-0.000773889	0.00315714	0.806938
cg27383544	-0.0227902	0.0122442	0.0660783
cg27383562	0.00989526	0.00975743	0.313335
cg27383607	0.000905698	0.00413951	0.827323
cg27383651	-0.00310419	0.00647365	0.632778
cg27383744	-0.00498056	0.00525673	0.346027
cg27383859	0.000662952	0.00307434	0.829773
cg27383873	0.000228943	0.00495787	0.963275
cg27383876	-0.00764484	0.00686858	0.268768
cg27383951	0.013206	0.00705595	0.0646217
cg27383956	0.0113037	0.00707674	0.113823
cg27383975	-7.41009e-05	0.00178538	0.966989
cg27384047	0.00801651	0.00719355	0.268176
cg27384060	-0.00385921	0.0043862	0.381363
cg27384070	0.000972675	0.00452971	0.830479
cg27384074	-0.00447464	0.0047578	0.349573
cg27384088	0.00314882	0.00708356	0.657767
cg27384106	0.00683626	0.00675391	0.314253
cg27384160	0.00206788	0.00460245	0.654332
cg27384253	0.00265945	0.0038842	0.495363
cg27384338	-0.00296722	0.00240636	0.220868
cg27384342	-0.000685752	0.00389793	0.86076
cg27384352	-0.000271724	0.0020527	0.894994
cg27384355	-0.00200016	0.00367463	0.587616
cg27384560	-0.00809706	0.00387676	0.0396644
cg27384569	0.0175618	0.0149745	0.244085
cg27384587	-0.00316266	0.00280615	0.262822
cg27384619	0.00824836	0.007681	0.285853
cg27384682	-0.00284407	0.00373997	0.44904
cg27384695	-0.00757881	0.00939345	0.421971
cg27384700	8.72828e-05	0.00128973	0.946199
cg27384769	-0.000406546	0.00263287	0.877643
cg27384844	0.00747875	0.00438736	0.0918357
cg27384879	0.00606446	0.00919747	0.511405
cg27384893	-0.000476976	0.00147382	0.746992
cg27384894	-0.00714892	0.00457402	0.121697
cg27384918	0.00503847	0.00693772	0.469639
cg27384985	-0.000685551	0.00562615	0.903298
cg27385032	-6.42597e-05	0.00266259	0.980801
cg27385038	-0.0052477	0.006725	0.437317
cg27385126	0.00275322	0.00191273	0.153621
cg27385193	-0.0110735	0.00859455	0.20101
cg27385260	-0.00434815	0.00923187	0.638825
cg27385272	-0.00114983	0.0016752	0.494294
cg27385355	0.000453109	0.00729074	0.950587
cg27385421	0.00435368	0.00367233	0.239033
cg27385443	-0.00599216	0.00568193	0.294528
cg27385501	0.0026123	0.00300614	0.387245
cg27385590	-0.00849111	0.0109577	0.440502
cg27385636	-0.00458249	0.00475022	0.337374
cg27385726	0.0114191	0.00673723	0.0936677
cg27385729	0.0118051	0.00937985	0.211556
cg27385734	0.00468879	0.00475183	0.326509
cg27385751	0.00904999	0.00658211	0.172681
cg27385757	0.00426302	0.00346588	0.222014
cg27385773	-0.0126533	0.0105219	0.232403
cg27385959	-0.00605444	0.00384321	0.118803
cg27386006	0.00457413	0.00324325	0.162001
cg27386033	0.00657694	0.0139132	0.637603
cg27386128	0.00310295	0.00517907	0.550641
cg27386161	-0.00174168	0.00442965	0.695143
cg27386162	0.00124001	0.00386974	0.749404
cg27386186	-0.00127568	0.00476264	0.789448
cg27386237	-0.00862321	0.00577838	0.139232
cg27386241	0.00539252	0.00516289	0.299158
cg27386292	-6.57847e-05	0.001367	0.961728
cg27386323	-0.0156366	0.00737888	0.0369314
cg27386326	-0.00111622	0.00321886	0.729597
cg27386347	0.0141151	0.0100681	0.164484
cg27386413	-0.0165914	0.0185673	0.37401
cg27386431	-0.00908091	0.00789046	0.252938
cg27386525	-0.00224682	0.00196037	0.254887
cg27386529	-0.0183147	0.0104751	0.0839209
cg27386563	0.0127257	0.00796967	0.113944
cg27386614	-0.0151109	0.00966077	0.121413
cg27386631	0.00220029	0.00560684	0.695701
cg27386684	0.01371	0.00639896	0.0349433
cg27386699	-0.00305229	0.00303073	0.316673
cg27386718	-0.00429324	0.00748241	0.567599
cg27386761	-0.00777703	0.00647611	0.233057
cg27386837	-0.00162982	0.0024884	0.514218
cg27386866	0.00485916	0.00378055	0.202096
cg27386912	0.0106462	0.00850467	0.213997
cg27386988	-0.00960497	0.00396983	0.0176243
cg27387030	-0.0112696	0.0129976	0.388298
cg27387063	0.00147166	0.00165554	0.376493
cg27387156	0.00313898	0.00405691	0.441184
cg27387193	-0.0358798	0.024941	0.153855
cg27387222	-0.00116258	0.00304114	0.703183
cg27387232	-0.000936616	0.00459467	0.838948
cg27387238	0.00222031	0.00358884	0.537749
cg27387239	0.00696149	0.00454863	0.129531
cg27387279	-0.00841431	0.00506531	0.100281
cg27387307	-0.0016475	0.00366423	0.654105
cg27387438	-0.00532135	0.00364967	0.148432
cg27387453	0.00429477	0.00308476	0.167393
cg27387573	0.00778866	0.00827353	0.349109
cg27387579	-0.00474225	0.00315868	0.136889
cg27387608	0.00727361	0.00406625	0.0771316
cg27387615	-0.0203048	0.0172664	0.242814
cg27387643	0.000101487	0.00268879	0.969978
cg27387660	-0.00162286	0.00318662	0.61185
cg27387682	0.00261313	0.00517163	0.614639
cg27387705	0.000606277	0.00265258	0.819746
cg27387908	0.00510531	0.0076026	0.503668
cg27387956	-0.00137681	0.00384942	0.721459
cg27387993	0.00102338	0.00300639	0.734376
cg27388035	0.00270599	0.0037677	0.474555
cg27388036	-0.004363	0.00712543	0.541927
cg27388105	-0.00667393	0.00369132	0.0740614
cg27388130	0.00175586	0.00961059	0.855458
cg27388185	-0.00213172	0.0045679	0.641899
cg27388297	-0.00111886	0.00402649	0.781767
cg27388298	0.00186111	0.00512606	0.717434
cg27388462	0.0052984	0.0103283	0.609254
cg27388560	0.00399342	0.00654322	0.543245
cg27388567	0.00380445	0.0144176	0.7925
cg27388587	-0.00487394	0.00438271	0.269166
cg27388618	0.000370392	0.0014319	0.796499
cg27388680	-0.00697168	0.0194335	0.720654
cg27388703	0.0135569	0.00661543	0.0434465
cg27388763	-3.55708e-05	0.00423662	0.99332
cg27388769	-0.00314321	0.00634111	0.621364
cg27388777	0.0025243	0.00262055	0.338081
cg27388792	-0.00287125	0.00183913	0.122107
cg27388858	-0.00874559	0.00711746	0.222479
cg27388875	-0.0102063	0.00639288	0.114001
cg27388888	0.00183627	0.00227222	0.421214
cg27388911	-0.0138383	0.0078881	0.0828955
cg27388962	0.00883273	0.0136577	0.519515
cg27388966	-0.000482082	0.00525179	0.927073
cg27389185	0.00827672	0.00344193	0.0183073
cg27389201	-0.00817641	0.0113781	0.474306
cg27389242	-0.00128862	0.00495447	0.795407
cg27389255	-0.00534016	0.00512849	0.300633
cg27389262	0.00254694	0.00145595	0.0837598
cg27389290	-0.00709017	0.010871	0.515984
cg27389322	0.001443	0.00201119	0.474997
cg27389374	-0.00391043	0.00270279	0.151543
cg27389454	0.00128616	0.00361452	0.722829
cg27389471	0.00634941	0.00305404	0.0405603
cg27389474	0.00316764	0.00512157	0.537868
cg27389549	-0.00328507	0.00260214	0.21016
cg27389562	-0.00327381	0.00403552	0.419436
cg27389594	-0.00544471	0.005355	0.31209
cg27389609	-0.00123021	0.00486215	0.800851
cg27389611	0.0045408	0.00409081	0.270058
cg27389648	0.00708685	0.00942938	0.454337
cg27389684	0.00123794	0.00556525	0.824492
cg27389692	0.0150274	0.0150221	0.319913
cg27389724	-0.000485841	0.0019273	0.80157
cg27389764	0.00651932	0.00271193	0.0183419
cg27389775	-0.00792152	0.0114777	0.491927
cg27389806	-0.00713674	0.00665037	0.286178
cg27389838	-0.00337052	0.00409525	0.412739
cg27389884	0.000224886	0.0103783	0.982762
cg27389908	0.0104758	0.0153052	0.495504
cg27389956	0.0106424	0.00597134	0.0781966
cg27389996	0.00600027	0.00442504	0.178615
cg27390009	0.020112	0.0111096	0.0736975
cg27390061	0.000666099	0.00527074	0.899725
cg27390130	0.00174473	0.00515265	0.735721
cg27390172	-0.00434702	0.00517115	0.402859
cg27390198	-0.00311198	0.00282872	0.274307
cg27390201	0.0116858	0.0059793	0.0538674
cg27390206	-0.00269303	0.00581056	0.644184
cg27390207	0.00221022	0.00128565	0.0891455
cg27390220	0.0340823	0.0128858	0.00969356
cg27390229	-0.00200334	0.00308264	0.517482
cg27390245	0.000571588	0.00199961	0.775673
cg27390255	-0.00219527	0.00367824	0.552173
cg27390271	0.0106594	0.0134905	0.431595
cg27390287	0.0184007	0.0120898	0.131638
cg27390425	0.00178543	0.00138998	0.202376
cg27390432	0.00637351	0.00809957	0.433482
cg27390437	-0.00117224	0.00531339	0.825905
cg27390452	0.000291331	0.00102815	0.777578
cg27390496	0.000712469	0.00487099	0.884048
cg27390501	-0.00918608	0.00451306	0.044849
cg27390524	-0.00448865	0.00517202	0.387852
cg27390596	0.000129042	0.00143678	0.928642
cg27390627	-0.00471037	0.00924441	0.611666
cg27390669	-0.0055192	0.00542658	0.311941
cg27390685	-0.000599613	0.00600413	0.92068
cg27390701	0.0024475	0.00386111	0.52782
cg27390769	0.0161572	0.0197838	0.416335
cg27390775	0.00458932	0.00368179	0.21593
cg27390819	-0.00495983	0.0020547	0.0178793
cg27390840	0.0660473	0.0295904	0.0281803
cg27390890	-0.00213844	0.0055446	0.700676
cg27390907	-0.000836817	0.00517172	0.871834
cg27391030	0.00744636	0.00532452	0.165516
cg27391037	0.00624758	0.0041318	0.134139
cg27391093	-0.0130907	0.0101429	0.200251
cg27391094	-0.00200744	0.00382352	0.600901
cg27391117	-0.00923042	0.00993969	0.355644
cg27391127	-0.00675661	0.00875281	0.442244
cg27391267	0.000367066	0.00125718	0.771001
cg27391334	0.00228674	0.00521474	0.6621
cg27391357	0.00516264	0.00593567	0.386822
cg27391396	-0.00510522	0.00205462	0.0148785
cg27391399	-0.00530248	0.0068319	0.439774
cg27391403	0.027978	0.0180444	0.124649
cg27391445	-0.00525672	0.0083428	0.530287
cg27391470	0.00354422	0.0041169	0.391662
cg27391511	0.00134129	0.0059124	0.821065
cg27391540	-0.00752773	0.00616036	0.225022
cg27391564	-0.00550677	0.00530372	0.302015
cg27391588	-0.00577483	0.00358882	0.111214
cg27391627	-0.0234026	0.0168626	0.168731
cg27391649	-0.00366645	0.00219712	0.0987619
cg27391650	-0.00380993	0.00621533	0.541483
cg27391655	-0.00422488	0.0167103	0.800996
cg27391674	-0.0294692	0.0143696	0.0432949
cg27391679	-0.0121864	0.0119213	0.309499
cg27391744	-0.0103848	0.00575252	0.0744943
cg27391780	-0.000430172	0.0012639	0.734412
cg27391792	0.00172619	0.00567261	0.761625
cg27391815	0.0073099	0.00524805	0.167206
cg27391816	0.000146694	0.0022958	0.949199
cg27391826	-0.00751456	0.0110945	0.499999
cg27391838	0.000253901	0.004132	0.951144
cg27391921	0.00231393	0.00589255	0.695511
cg27391934	0.00573406	0.00922196	0.53571
cg27391982	-0.00528196	0.00715162	0.462157
cg27392024	-0.0179574	0.0106218	0.0944908
cg27392040	0.00289199	0.00393056	0.46385
cg27392125	0.00878396	0.00783833	0.265524
cg27392173	-0.00267558	0.00941623	0.776974
cg27392217	0.00242319	0.00925556	0.794087
cg27392242	0.00316047	0.00319939	0.325972
cg27392286	0.00912269	0.00392932	0.0225861
cg27392395	-0.010612	0.0114158	0.355159
cg27392413	0.0084686	0.0036964	0.0243778
cg27392444	-0.00896316	0.00386662	0.0227909
cg27392543	-0.0047502	0.00416252	0.256925
cg27392551	0.00423106	0.00599443	0.482178
cg27392559	-0.0306549	0.0178744	0.0899017
cg27392564	0.00648886	0.00416317	0.122713
cg27392650	-0.000521888	0.00346503	0.880628
cg27392771	-0.0139431	0.00921807	0.134011
cg27392773	-0.000311986	0.00350952	0.929368
cg27392775	0.0035253	0.00743051	0.636378
cg27392792	0.00253847	0.0015085	0.0960037
cg27392802	-0.000394216	0.00168605	0.815681
cg27392804	-8.7671e-05	0.00156599	0.955483
cg27392815	0.0011628	0.00330162	0.725546
cg27392902	0.00289893	0.0040771	0.478969
cg27392956	0.00160721	0.00162884	0.326515
cg27392990	0.00542701	0.0045803	0.2393
cg27392998	-0.00351406	0.00546612	0.521993
cg27393007	-0.00108613	0.00427766	0.800167
cg27393114	0.0102589	0.00958778	0.287581
cg27393126	-0.00672301	0.00750083	0.372565
cg27393162	0.00124946	0.00370969	0.737072
cg27393173	-0.00354136	0.0068692	0.607483
cg27393201	-0.00277845	0.00833653	0.73972
cg27393277	0.00616699	0.00547726	0.263293
cg27393285	0.00106427	0.0121687	0.930507
cg27393304	-0.00936177	0.0141935	0.511264
cg27393325	-0.0059576	0.00770907	0.441733
cg27393372	0.00166133	0.00105289	0.118224
cg27393390	0.00422341	0.00653441	0.519765
cg27393419	0.0131046	0.0098686	0.187681
cg27393431	0.00329713	0.00574442	0.567469
cg27393462	0.00613379	0.00490137	0.214127
cg27393487	0.00852484	0.010374	0.413464
cg27393502	0.015315	0.00941546	0.107444
cg27393565	0.0180931	0.0131886	0.173629
cg27393573	-0.00138634	0.00455696	0.761682
cg27393597	-0.00376065	0.0101362	0.71153
cg27393610	0.00118453	0.00556988	0.832084
cg27393640	-0.00127473	0.00170399	0.456425
cg27393648	-0.00741465	0.0127379	0.562008
cg27393704	0.00153271	0.00673343	0.820471
cg27393726	0.0126597	0.0147894	0.39435
cg27393730	0.00240161	0.00706614	0.73477
cg27393769	-0.000653935	0.00127878	0.610384
cg27393925	-0.0022673	0.00236607	0.34059
cg27393982	-0.000939825	0.00146606	0.523173
cg27394009	-0.0132972	0.00678268	0.0531411
cg27394015	-0.00380401	0.00398463	0.342389
cg27394038	-0.000879907	0.00165069	0.595356
cg27394046	0.00135725	0.00197592	0.493978
cg27394057	-0.00395759	0.00387482	0.309914
cg27394067	0.00123007	0.003904	0.753455
cg27394093	0.000380827	0.00240371	0.874483
cg27394111	0.00336372	0.00902406	0.710241
cg27394114	-0.00232158	0.00410818	0.573453
cg27394127	-0.00276425	0.00487631	0.57226
cg27394136	-0.00676821	0.00437938	0.125862
cg27394163	0.0016782	0.00344391	0.627276
cg27394203	-0.00172564	0.00434066	0.691934
cg27394206	0.00184522	0.00314542	0.558967
cg27394217	0.000355765	0.0011934	0.76633
cg27394460	0.00265293	0.00609199	0.664294
cg27394478	-0.000142757	0.00484906	0.976581
cg27394486	-0.0181802	0.0105335	0.0879074
cg27394511	-0.00210034	0.0042043	0.61864
cg27394524	0.00696828	0.00836011	0.406837
cg27394563	0.00144492	0.00127286	0.259422
cg27394566	-0.00445146	0.00507277	0.382621
cg27394577	-0.00295738	0.00348932	0.399014
cg27394596	-0.00174615	0.00384221	0.650626
cg27394656	-0.00417573	0.00296428	0.162493
cg27394794	-0.00121709	0.00789148	0.877786
cg27394814	-0.000418476	0.00362121	0.908265
cg27394817	-0.000163358	0.00294763	0.955931
cg27394845	0.0011472	0.00332879	0.731204
cg27394854	0.00563816	0.00404797	0.167218
cg27394859	-0.00363033	0.00181	0.0479945
cg27394892	-0.000233762	0.00378961	0.950955
cg27394900	0.0015393	0.00197563	0.438009
cg27394911	-0.000868948	0.004358	0.842422
cg27394946	-0.00124256	0.0014671	0.399348
cg27394962	-0.00031824	0.00150005	0.832484
cg27394987	0.00190266	0.00358082	0.596533
cg27395029	-0.00796782	0.00744182	0.287274
cg27395066	0.00325654	0.0172368	0.850588
cg27395087	-0.00406155	0.0042757	0.344787
cg27395129	-0.00479974	0.00374052	0.202838
cg27395190	0.000273043	0.00111657	0.807391
cg27395198	0.00111991	0.00362266	0.757953
cg27395200	-0.00575581	0.00439164	0.193432
cg27395208	0.00316447	0.00151049	0.0390786
cg27395221	0.0136816	0.00755507	0.0736054
cg27395226	-0.00693703	0.00533804	0.19719
cg27395269	-0.000402905	0.0134748	0.976215
cg27395288	-0.00180483	0.00236724	0.447873
cg27395310	-0.00937647	0.0104635	0.372666
cg27395342	-0.00399194	0.00469895	0.397913
cg27395346	-0.000811463	0.00144003	0.574541
cg27395391	-0.0056729	0.00431228	0.191791
cg27395403	-0.0058779	0.00523091	0.264237
cg27395440	-0.0031406	0.00479021	0.513793
cg27395450	0.0020467	0.00163038	0.212711
cg27395454	-0.00503097	0.00401075	0.213067
cg27395484	-0.00539799	0.00733818	0.463951
cg27395562	0.00520043	0.00475663	0.27728
cg27395614	0.000204422	0.00142616	0.886355
cg27395654	0.0188545	0.0114631	0.103621
cg27395662	0.0076404	0.00549544	0.167979
cg27395666	0.00366659	0.00259965	0.161983
cg27395675	-0.00248266	0.00430285	0.565443
cg27395754	-0.0109841	0.00892311	0.221652
cg27395757	-0.00340467	0.00631874	0.591387
cg27395785	0.00669495	0.0113028	0.555168
cg27395839	-0.0217929	0.0296803	0.464769
cg27395891	-0.0010766	0.00212279	0.613324
cg27395906	0.000726596	0.00421348	0.863488
cg27395917	-0.00584677	0.00879761	0.508073
cg27395922	-0.000727307	0.00954556	0.93944
cg27395939	0.00381433	0.00201664	0.0618945
cg27396048	-0.00635486	0.00447082	0.158773
cg27396056	-0.00524403	0.00533765	0.328597
cg27396102	0.000710252	0.00607946	0.907265
cg27396141	0.00253896	0.00436724	0.562498
cg27396192	-0.0310913	0.0135124	0.0237859
cg27396197	-0.010914	0.00786362	0.168709
cg27396208	0.00399477	0.00651836	0.541575
cg27396259	0.0180357	0.0106767	0.0947512
cg27396284	1.92319e-05	0.00586899	0.997393
cg27396293	0.000751966	0.00599066	0.900399
cg27396346	0.00624873	0.00356715	0.083342
cg27396393	0.0102188	0.0122171	0.405199
cg27396403	-0.00363938	0.0104088	0.727451
cg27396404	0.0124298	0.00887646	0.164976
cg27396447	0.00212948	0.00174469	0.225555
cg27396482	-0.0033897	0.00369768	0.36183
cg27396498	0.0561447	0.0195731	0.00517517
cg27396578	0.0017592	0.00346012	0.612443
cg27396583	0.000253189	0.00241877	0.916873
cg27396655	0.00187509	0.00605958	0.757725
cg27396720	0.0164459	0.00839503	0.0533145
cg27396760	-0.00351635	0.00364622	0.337527
cg27396790	-0.00706402	0.00495087	0.15721
cg27396824	0.00301354	0.00461828	0.515784
cg27396830	-0.0016814	0.0092681	0.856462
cg27396918	0.00881975	0.00660287	0.185117
cg27396978	-0.0025666	0.00407428	0.530377
cg27396990	0.000989448	0.00527311	0.851596
cg27397105	-0.0221375	0.00830238	0.0091404
cg27397114	-0.00746097	0.00821988	0.366557
cg27397116	0.000898656	0.00459209	0.845304
cg27397230	-0.0047031	0.00426988	0.273734
cg27397293	-0.0103144	0.0156492	0.511572
cg27397402	-0.00170633	0.00286285	0.552707
cg27397423	-0.00548049	0.00460778	0.237518
cg27397465	-0.00106712	0.00415856	0.798086
cg27397625	-7.24196e-05	0.00180514	0.968091
cg27397636	0.00544841	0.00428502	0.206938
cg27397673	-0.0109748	0.0126059	0.386367
cg27397721	0.00450359	0.00353399	0.205928
cg27397757	0.00569064	0.00847763	0.503837
cg27397759	0.000713887	0.00426943	0.867593
cg27397787	0.0097822	0.00431888	0.0259977
cg27397824	0.0125985	0.0106348	0.239385
cg27397830	0.00160087	0.00832288	0.847919
cg27397850	0.00528226	0.00408262	0.199144
cg27397879	-0.0100667	0.00776238	0.198108
cg27397893	-0.00102631	0.00843056	0.903388
cg27397943	-0.0112322	0.00711125	0.117851
cg27397958	-3.22175e-05	0.00230296	0.98887
cg27398070	0.00617609	0.00501384	0.22134
cg27398117	0.00804815	0.00560014	0.154266
cg27398230	-0.00508277	0.00339712	0.138221
cg27398247	-0.0014296	0.00645126	0.825144
cg27398263	-0.00174358	0.00226782	0.444073
cg27398271	-0.0236125	0.0121015	0.0542508
cg27398283	0.00289208	0.00201773	0.155347
cg27398294	0.00358692	0.00496834	0.472258
cg27398338	0.0108887	0.00597434	0.0718017
cg27398401	0.00131564	0.00404582	0.745821
cg27398423	-0.00829293	0.00489247	0.0936444
cg27398495	-0.00244258	0.00460096	0.596852
cg27398497	0.00520637	0.00589826	0.379833
cg27398499	-0.00133498	0.00268773	0.620656
cg27398535	0.000348794	0.00301251	0.908092
cg27398538	-0.000290008	0.00236105	0.902525
cg27398547	0.00022921	0.00365863	0.95019
cg27398626	0.00525564	0.00448846	0.244827
cg27398637	-0.00781781	0.0110354	0.480571
cg27398640	-0.0198247	0.0184889	0.286574
cg27398720	0.00768325	0.00467031	0.103552
cg27398817	-0.00135127	0.00311815	0.665829
cg27398884	0.0198554	0.00649879	0.00298509
cg27398908	-0.000461435	0.00448994	0.918381
cg27398919	-0.00539396	0.0031839	0.0938166
cg27398948	0.00250491	0.00155789	0.111484
cg27399012	0.00336823	0.00134109	0.0138665
cg27399020	0.00825175	0.00704466	0.244657
cg27399024	0.010106	0.00447892	0.0265556
cg27399031	-0.00432219	0.00360206	0.233426
cg27399034	-0.0260702	0.0176458	0.143174
cg27399052	-0.00010796	0.00258286	0.966755
cg27399079	-0.00240267	0.00471396	0.611557
cg27399117	-0.00258069	0.00656717	0.695304
cg27399167	0.000842696	0.0046383	0.856255
cg27399294	-0.0107769	0.00819211	0.191791
cg27399297	-0.00262366	0.00372191	0.48274
cg27399341	-0.00135904	0.00573045	0.81309
cg27399348	0.00543618	0.009318	0.56113
cg27399369	0.00146635	0.0043474	0.736708
cg27399387	0.000763106	0.0108638	0.944162
cg27399396	-0.00870866	0.00435905	0.0488583
cg27399414	-0.000994073	0.00200305	0.620948
cg27399492	-0.00736478	0.00653888	0.263133
cg27399547	-0.00313935	0.00483285	0.517672
cg27399647	0.00325487	0.0032802	0.323815
cg27399653	-0.00353261	0.0106636	0.741232
cg27399667	-0.00240327	0.0040719	0.556581
cg27399685	0.000184883	0.00500238	0.970602
cg27399747	0.00344869	0.00613065	0.5752
cg27399753	0.00541988	0.00511123	0.291904
cg27399763	0.00528306	0.00583798	0.367993
cg27399895	-0.050103	0.0323924	0.125554
cg27399931	-0.000600023	0.00530617	0.910227
cg27399950	-0.005918	0.00897393	0.511339
cg27400026	0.00607229	0.0051376	0.240453
cg27400055	0.000324002	0.00127347	0.799769
cg27400070	-0.00220776	0.00245147	0.370295
cg27400113	0.0097008	0.00590987	0.104313
cg27400181	-0.00908227	0.0080743	0.263752
cg27400205	0.000658417	0.00194516	0.735809
cg27400208	-0.000658847	0.00573322	0.908775
cg27400216	-0.0017021	0.0138671	0.902593
cg27400261	-0.00442852	0.00291099	0.131808
cg27400282	0.00588045	0.00683324	0.391843
cg27400313	-0.0112934	0.00707052	0.113837
cg27400314	0.0176029	0.0122384	0.153926
cg27400336	0.00928916	0.00667065	0.167307
cg27400353	-0.00377447	0.00915512	0.681148
cg27400385	0.00148317	0.0063428	0.815662
cg27400418	-0.00795851	0.00679765	0.244886
cg27400424	0.0065013	0.0115064	0.573516
cg27400447	0.0089374	0.0131417	0.498259
cg27400458	-0.0135805	0.00537603	0.0133433
cg27400561	-0.0101856	0.0045907	0.029106
cg27400639	0.000538415	0.00510327	0.916219
cg27400655	0.000334837	0.00157585	0.83223
cg27400677	0.00184311	0.0091106	0.840151
cg27400689	-0.00321516	0.00641474	0.617486
cg27400746	-0.0146017	0.0198937	0.464932
cg27400772	0.00489528	0.00437127	0.265848
cg27400837	-0.00329523	0.00661197	0.619479
cg27400863	0.00925208	0.0056765	0.10674
cg27400923	-0.00534876	0.00746819	0.475782
cg27400956	0.00011438	0.00655498	0.986118
cg27401013	0.00180713	0.0125228	0.885592
cg27401031	-0.00610136	0.00408249	0.138659
cg27401095	-0.00230546	0.0052593	0.662214
cg27401097	0.00447646	0.0190307	0.814589
cg27401116	-0.00261423	0.0035358	0.461678
cg27401168	-0.00541722	0.00576423	0.349923
cg27401173	0.00996089	0.0115534	0.390971
cg27401196	-0.0138494	0.00899483	0.127261
cg27401276	0.00581414	0.00680804	0.395445
cg27401333	0.00535855	0.00576366	0.355092
cg27401361	0.00680096	0.00702377	0.335589
cg27401388	-0.00265874	0.0044021	0.547435
cg27401395	-0.00427247	0.00398674	0.286833
cg27401488	0.00152916	0.0178348	0.93187
cg27401511	0.00239262	0.00385451	0.536398
cg27401543	0.00381149	0.00824607	0.645078
cg27401562	-0.0176034	0.00970011	0.073007
cg27401565	0.00162328	0.00485039	0.73868
cg27401583	-0.000640035	0.00114848	0.57876
cg27401637	0.0111295	0.00745807	0.139244
cg27401663	0.00355511	0.00470792	0.452207
cg27401681	-0.00163018	0.00126964	0.20256
cg27401698	0.000658113	0.00162907	0.687218
cg27401724	-0.00930883	0.00767996	0.228758
cg27401755	-0.000645478	0.00938833	0.945344
cg27401784	0.000132799	0.0030337	0.965184
cg27401846	0.00681374	0.00430534	0.117135
cg27401880	-0.00375601	0.00386962	0.334419
cg27401891	0.0111795	0.00609783	0.0701699
cg27401945	-0.0212432	0.0146878	0.151681
cg27401957	0.00906654	0.00478996	0.0617068
cg27401972	0.00534055	0.0043839	0.226435
cg27401989	-0.000132134	0.0029096	0.963882
cg27402016	0.00990714	0.00671543	0.143747
cg27402043	-0.000109872	0.00474674	0.981586
cg27402091	0.00864414	0.00843357	0.30822
cg27402106	-0.00328122	0.00468913	0.48595
cg27402118	-0.00620633	0.00370581	0.0975738
cg27402180	-0.0041696	0.00514185	0.419628
cg27402302	-0.00526794	0.00582775	0.368523
cg27402362	-0.00192897	0.00451518	0.670275
cg27402404	-0.006465	0.00825098	0.435436
cg27402429	0.00233993	0.00428719	0.586603
cg27402434	0.0190915	0.0109322	0.0842797
cg27402499	0.00186334	0.00196493	0.345606
cg27402569	-0.000572134	0.00116745	0.625316
cg27402579	-0.00051015	0.00522219	0.922404
cg27402634	-0.0024675	0.00486261	0.613127
cg27402713	-0.00265665	0.00594524	0.656092
cg27402766	0.00826049	0.00545038	0.133251
cg27402811	0.0011558	0.00410782	0.779098
cg27402845	0.000250135	0.00528749	0.962377
cg27402871	0.00277244	0.00659841	0.675399
cg27402883	0.00871785	0.00996401	0.384019
cg27402927	0.017411	0.00628146	0.00681701
cg27402928	0.00131786	0.00374928	0.726066
cg27402949	6.57872e-05	0.00124293	0.95791
cg27402982	-0.0248552	0.0166451	0.138991
cg27402999	0.00450579	0.0123997	0.717202
cg27403023	-0.0070397	0.00494833	0.158416
cg27403098	-0.0212417	0.00824905	0.0117119
cg27403104	-0.000789418	0.00383643	0.837452
cg27403117	-0.0239137	0.01685	0.15941
cg27403265	0.00258322	0.00150182	0.088977
cg27403388	-0.0115272	0.011743	0.329008
cg27403397	-0.00574699	0.00482744	0.237095
cg27403406	0.0010143	0.00445017	0.82024
cg27403410	-0.0113195	0.00610193	0.0669722
cg27403470	-0.00994953	0.0160107	0.535942
cg27403494	-0.00689827	0.00820771	0.402953
cg27403502	-0.00120791	0.00817416	0.882864
cg27403569	-0.0045433	0.00414452	0.276009
cg27403612	-0.0143359	0.0160617	0.374558
cg27403618	-0.00140973	0.00450637	0.755158
cg27403628	0.00204773	0.00333716	0.54107
cg27403635	0.00232052	0.00162097	0.155852
cg27403658	0.00105724	0.00730731	0.885296
cg27403669	0.0280003	0.0123706	0.0260957
cg27403778	-0.00106653	0.00258156	0.680525
cg27403810	-0.00135954	0.00172112	0.431726
cg27403822	-0.00157036	0.00123576	0.2072
cg27403832	-0.0009313	0.00165181	0.574338
cg27403913	0.0013186	0.00428312	0.758925
cg27403956	-0.0038621	0.00489181	0.431965
cg27403957	-0.00757903	0.0082033	0.358094
cg27403989	0.00223364	0.0095244	0.815134
cg27404018	0.00558291	0.00483557	0.251437
cg27404023	0.0388611	0.0245814	0.117526
cg27404050	-0.000965145	0.00427757	0.822019
cg27404061	-0.0157965	0.00926343	0.0917161
cg27404130	-0.00223821	0.004075	0.584239
cg27404181	-0.00317823	0.00211769	0.137027
cg27404186	0.00338277	0.00871317	0.69879
cg27404198	-0.00642775	0.00897607	0.475848
cg27404242	0.00114096	0.00472707	0.809838
cg27404245	0.00737919	0.0103602	0.478206
cg27404248	-0.000361578	0.00402411	0.928611
cg27404260	-0.00223606	0.00447921	0.618893
cg27404272	0.00883785	0.00500923	0.0811893
cg27404351	0.00535241	0.0073274	0.467069
cg27404480	-0.0201483	0.0134749	0.138468
cg27404537	-0.009448	0.00422155	0.0277718
cg27404606	-0.00178391	0.00420183	0.672209
cg27404614	0.00293081	0.0093496	0.754675
cg27404672	0.00401503	0.00379174	0.292582
cg27404676	-0.0290808	0.0170751	0.0921178
cg27404696	-0.00649221	0.00511043	0.207335
cg27404824	-0.00555052	0.004363	0.2067
cg27404897	0.000488017	0.00445351	0.912995
cg27404899	-0.00311316	0.00446334	0.487353
cg27404921	0.00693493	0.00675694	0.307575
cg27404980	-0.00301487	0.00447845	0.502608
cg27405010	0.00514481	0.00557826	0.358925
cg27405014	0.0044059	0.00370565	0.237688
cg27405030	-0.0153975	0.010457	0.144506
cg27405086	-0.00160645	0.00112752	0.157803
cg27405128	0.00355536	0.00842413	0.674034
cg27405177	-0.00387343	0.00550308	0.483397
cg27405201	0.0019749	0.00194963	0.313888
cg27405362	-0.000140722	0.00505103	0.977838
cg27405400	0.0249619	0.0188791	0.189567
cg27405484	0.00380394	0.00641505	0.554739
cg27405509	-0.0181282	0.0207533	0.384792
cg27405526	0.000508016	0.00326279	0.87663
cg27405554	0.0177455	0.0101479	0.0838723
cg27405582	-0.00312046	0.00466916	0.505704
cg27405626	0.00558807	0.00854907	0.515063
cg27405644	-0.000101379	0.00180387	0.955311
cg27405647	-0.00170515	0.00539509	0.752717
cg27405706	0.00826915	0.00420924	0.0526613
cg27405731	0.00547657	0.012628	0.66559
cg27405732	-0.0207309	0.0157089	0.1904
cg27405791	0.0109014	0.0119916	0.365814
cg27405799	-0.00191964	0.0033975	0.573518
cg27405812	-0.0129507	0.0134375	0.337829
cg27405856	-0.00349169	0.0012656	0.00706864
cg27405883	-0.00122999	0.00617595	0.842604
cg27405903	0.00465693	0.00538447	0.389483
cg27405906	-0.00198517	0.00325497	0.543526
cg27405946	0.00044966	0.00570904	0.937402
cg27405960	0.00122073	0.00247814	0.623536
cg27405988	0.00391912	0.00242934	0.110313
cg27406001	6.41113e-05	0.00801204	0.993634
cg27406070	-0.00968047	0.0303315	0.750373
cg27406091	0.00465445	0.0115331	0.687518
cg27406103	0.000126822	0.00475868	0.978799
cg27406150	0.00156318	0.00325395	0.632152
cg27406371	0.00833503	0.00964582	0.389905
cg27406373	-0.00171292	0.00227995	0.454502
cg27406433	0.00680773	0.00694324	0.329567
cg27406472	-0.0170406	0.0132419	0.201552
cg27406521	0.00998349	0.00595588	0.0972813
cg27406618	0.0143725	0.00848339	0.0938065
cg27406664	-0.0133151	0.0072875	0.0711108
cg27406678	0.00293468	0.00321954	0.364539
cg27406686	0.0080482	0.0071092	0.260711
cg27406711	0.00352033	0.00402506	0.384198
cg27406722	0.00685147	0.00436588	0.120203
cg27406727	0.00151416	0.00173582	0.385443
cg27406746	-0.0104166	0.00706347	0.1439
cg27406750	0.00876838	0.0072106	0.227259
cg27406802	0.00121469	0.00751723	0.872005
cg27406823	-0.00172465	0.00591613	0.77135
cg27406845	0.00300703	0.00139872	0.0343431
cg27406919	-0.00773833	0.00947611	0.416379
cg27406925	0.00202071	0.00323805	0.534228
cg27406975	-0.00213243	0.00819365	0.795283
cg27406983	0.00673994	0.0104825	0.521933
cg27407289	0.0028425	0.00378744	0.454974
cg27407385	-0.00527629	0.00452059	0.246332
cg27407390	0.000772658	0.0091303	0.932753
cg27407423	0.00333526	0.00584566	0.569773
cg27407428	0.0328957	0.0136778	0.0182901
cg27407528	-0.00274179	0.00955323	0.774793
cg27407546	-0.00166405	0.0116105	0.886366
cg27407621	-0.00715424	0.00457973	0.121883
cg27407667	-0.00671197	0.00672737	0.321186
cg27407707	-0.00246551	0.00202347	0.226343
cg27407919	-0.0129034	0.00685611	0.0631748
cg27407935	0.00384105	0.00556288	0.491731
cg27407943	-0.00258897	0.003233	0.425432
cg27407949	-0.0047501	0.00586409	0.420132
cg27408020	0.00435414	0.0103749	0.675752
cg27408049	0.011978	0.00675951	0.0798916
cg27408085	-0.00115664	0.00277651	0.678011
cg27408178	-0.00889222	0.00373802	0.0195539
cg27408184	-0.000503179	0.00710517	0.943705
cg27408238	-0.00502869	0.00256011	0.0526937
cg27408262	0.00389545	0.0092822	0.675762
cg27408265	0.0138725	0.00785993	0.0810799
cg27408345	-0.00188438	0.00517646	0.716719
cg27408398	-0.00298505	0.00557583	0.59377
cg27408431	-0.0107072	0.00664648	0.110811
cg27408438	0.00428065	0.00556745	0.444052
cg27408456	-0.00494829	0.00329751	0.137077
cg27408471	0.0131684	0.00936348	0.16318
cg27408537	-0.00155622	0.00299711	0.604911
cg27408540	-0.000587526	0.00138284	0.67198
cg27408541	-0.00865093	0.0131223	0.511473
cg27408600	-0.000799387	0.00156932	0.611773
cg27408649	-0.0159094	0.0126994	0.213647
cg27408657	-0.000951579	0.00797378	0.905282
cg27408683	-0.00385892	0.00725305	0.596053
cg27408738	-0.0052313	0.00976027	0.593341
cg27408748	-0.00368302	0.0046735	0.4328
cg27408765	0.00287096	0.00492592	0.561516
cg27408897	0.0164625	0.00782251	0.0382188
cg27409012	-0.00339408	0.00152674	0.0288013
cg27409015	0.00231482	0.0026956	0.392843
cg27409073	-0.0207603	0.0100203	0.0412435
cg27409113	-0.00246357	0.00398435	0.537986
cg27409129	0.0114904	0.00720694	0.114484
cg27409130	0.0108652	0.0108852	0.320967
cg27409154	0.0076179	0.00566369	0.182107
cg27409230	-0.00840666	0.00540328	0.123376
cg27409251	0.0033327	0.00369025	0.368961
cg27409364	0.00596683	0.00478751	0.215988
cg27409401	-0.00354217	0.00391388	0.367951
cg27409478	-0.000598195	0.0148173	0.96789
cg27409484	-0.0029861	0.0032215	0.356528
cg27409485	0.00488571	0.00543341	0.371029
cg27409499	0.00146646	0.00181277	0.420742
cg27409514	-0.00419954	0.0112232	0.709178
cg27409573	-0.013045	0.00719391	0.0732274
cg27409624	-0.0121014	0.0103517	0.245587
cg27409651	-0.0016865	0.00542585	0.756676
cg27409653	0.00333831	0.00568271	0.558423
cg27409662	0.00268881	0.00219205	0.223276
cg27409761	0.000465964	0.00133502	0.727909
cg27409770	-0.000767788	0.00192941	0.69165
cg27409771	0.0146895	0.00637019	0.0234899
cg27409792	0.000478987	0.00551712	0.931016
cg27409802	-0.00589702	0.00582267	0.313979
cg27409831	0.000127455	0.00164739	0.938509
cg27409834	0.00700717	0.00275526	0.0127521
cg27409870	-0.00308336	0.00505806	0.54372
cg27409910	0.0278285	0.0141371	0.0521972
cg27409926	0.00975224	0.00602852	0.109351
cg27409974	0.0110848	0.00560463	0.0511166
cg27409991	0.00439637	0.00374321	0.243402
cg27410012	-0.000365276	0.001701	0.830471
cg27410123	0.00242781	0.00460857	0.59967
cg27410136	-0.00182346	0.00722386	0.80131
cg27410158	0.00514601	0.00494234	0.300663
cg27410165	0.000113117	0.00180237	0.950102
cg27410186	-0.0123583	0.0120835	0.309266
cg27410202	-0.00900487	0.00899891	0.319765
cg27410217	-0.00571349	0.00599796	0.343446
cg27410255	0.00358041	0.00388396	0.359159
cg27410271	-0.00193286	0.0163669	0.906264
cg27410343	-0.00452089	0.00368698	0.223441
cg27410351	-0.00398213	0.00387438	0.306887
cg27410383	-0.00288146	0.00376601	0.44627
cg27410449	-0.000288872	0.0123037	0.981322
cg27410534	-0.00175491	0.00438722	0.690133
cg27410595	0.00367398	0.00693881	0.59782
cg27410601	0.00440198	0.00778062	0.573012
cg27410675	0.0096022	0.0119211	0.422741
cg27410679	0.00375961	0.00681425	0.582549
cg27410689	-0.0119724	0.00632752	0.0618011
cg27410700	-0.00430614	0.00258302	0.0990923
cg27410726	0.000775102	0.00599368	0.897403
cg27410756	-0.0020702	0.00183007	0.261075
cg27410828	0.000173605	0.00407817	0.966142
cg27410837	-0.0122648	0.00469184	0.0105425
cg27410858	-0.00139645	0.00129534	0.283988
cg27410952	-0.000678705	0.00139784	0.628515
cg27411001	0.00442491	0.00551879	0.424859
cg27411072	0.00263494	0.00429655	0.541298
cg27411220	-0.00414125	0.00198142	0.0395325
cg27411273	0.00542111	0.00969065	0.577315
cg27411298	0.00843444	0.003133	0.00851493
cg27411301	-0.00468895	0.00613819	0.446995
cg27411304	0.00601966	0.00533619	0.262387
cg27411386	-0.000542118	0.00224898	0.810083
cg27411406	-0.00240472	0.00114173	0.0380671
cg27411414	-0.00599435	0.00827587	0.470815
cg27411450	0.000905118	0.00390802	0.817388
cg27411509	0.00915421	0.0118355	0.441351
cg27411706	-0.00601832	0.00548491	0.275559
cg27411712	0.00791665	0.0250265	0.752509
cg27411746	0.00288924	0.00576451	0.617488
cg27411771	-0.00312837	0.0036315	0.391355
cg27411802	-0.0162489	0.00588775	0.00705193
cg27411906	0.0212195	0.0153663	0.170844
cg27411975	0.00624454	0.00344737	0.0735309
cg27411982	-0.00312703	0.0052726	0.554672
cg27412018	-0.00366129	0.00544819	0.503352
cg27412025	0.00673539	0.00469293	0.15481
cg27412032	0.000349498	0.00617467	0.954992
cg27412039	-0.00140674	0.00168752	0.40678
cg27412087	-0.00109555	0.00370276	0.768031
cg27412269	0.00969217	0.00828468	0.24524
cg27412284	-0.000869801	0.00439246	0.84349
cg27412310	0.00386002	0.004152	0.355111
cg27412356	0.00221652	0.00398095	0.579107
cg27412425	-0.00193	0.00201182	0.340051
cg27412506	0.00389853	0.00485378	0.424052
cg27412516	0.00146363	0.00294771	0.620772
cg27412523	-0.0126061	0.00885869	0.158305
cg27412613	0.00250046	0.00335201	0.457703
cg27412680	-0.00124419	0.00257453	0.630118
cg27412748	-0.00423478	0.00457959	0.357676
cg27412857	-0.00914968	0.00997024	0.361313
cg27412897	0.0101958	0.00510346	0.0488589
cg27412899	0.00365022	0.00431081	0.399452
cg27412902	-0.00018931	0.00757786	0.980127
cg27412975	0.00662255	0.00561002	0.241024
cg27412977	0.0167283	0.0239087	0.485997
cg27412987	0.00514371	0.00409509	0.212455
cg27413008	0.00716798	0.00601977	0.236995
cg27413025	-0.00118326	0.00330893	0.721512
cg27413118	0.00137523	0.00181392	0.450407
cg27413133	-0.00234997	0.00189742	0.218859
cg27413165	-0.00130886	0.00524826	0.803648
cg27413180	-0.00170156	0.00457008	0.710555
cg27413183	0.00481136	0.0040457	0.237576
cg27413230	-0.00506639	0.00405705	0.215093
cg27413240	-0.0223796	0.0116316	0.0576204
cg27413290	-0.000340891	0.0107322	0.974734
cg27413385	-0.00819797	0.0106456	0.443339
cg27413396	-6.72666e-05	0.00261728	0.979555
cg27413421	-0.0114202	0.00751571	0.13226
cg27413442	-0.00640708	0.00598927	0.287687
cg27413462	0.00230156	0.00469071	0.624901
cg27413495	0.00714653	0.00737194	0.335021
cg27413496	-0.00159799	0.00490715	0.745474
cg27413508	-0.00456438	0.00867425	0.600089
cg27413520	-0.00257385	0.00425793	0.547096
cg27413539	0.000803254	0.00109411	0.464824
cg27413600	-0.00156399	0.00643531	0.808552
cg27413603	0.000695768	0.00277778	0.802809
cg27413632	-0.00601363	0.00676612	0.376569
cg27413643	0.0264792	0.0240148	0.273234
cg27413732	0.000609199	0.0061553	0.921389
cg27413739	-0.00045828	0.00736996	0.95056
cg27413820	-0.00219423	0.00248237	0.379173
cg27413876	-0.00349477	0.00639439	0.586095
cg27413928	0.00114561	0.00392831	0.771265
cg27413950	-0.000311366	0.00774637	0.96803
cg27414087	-0.0120178	0.0113776	0.293768
cg27414103	-0.00546792	0.0113421	0.630953
cg27414105	0.000881713	0.0107552	0.934851
cg27414132	0.0127145	0.0103751	0.2237
cg27414227	0.000574575	0.00446416	0.897885
cg27414233	-0.00326407	0.00165642	0.0519545
cg27414253	0.00113705	0.00351699	0.747243
cg27414263	0.000886958	0.00142498	0.535284
cg27414278	-3.92519e-05	0.0014755	0.978838
cg27414350	-0.0150666	0.0107662	0.16524
cg27414352	-0.0195376	0.0145984	0.184274
cg27414435	-0.0073276	0.00382591	0.0587452
cg27414453	0.00164079	0.00164701	0.321905
cg27414481	0.00937669	0.00544324	0.0885085
cg27414487	0.00724966	0.0109462	0.509531
cg27414512	0.00102612	0.00111018	0.357895
cg27414535	0.00166655	0.00765582	0.828186
cg27414590	0.00167428	0.00363121	0.64589
cg27414593	-0.0106781	0.00925174	0.251591
cg27414655	-0.00191432	0.00178779	0.287232
cg27414750	-0.00184913	0.00435605	0.672251
cg27414860	0.00226723	0.00173271	0.194154
cg27414885	-0.00167408	0.00158954	0.295171
cg27415032	-0.00160691	0.00203454	0.431784
cg27415283	-0.00125499	0.00415076	0.763106
cg27415324	-0.00531425	0.0155574	0.733483
cg27415382	-0.00335758	0.00687387	0.626456
cg27415425	0.0118103	0.00889814	0.18789
cg27415459	-0.00314395	0.0121478	0.796394
cg27415604	-0.00858139	0.00530429	0.109321
cg27415655	0.00614916	0.00833217	0.462499
cg27415713	0.00113616	0.00462681	0.8066
cg27415728	0.015057	0.00764416	0.0520494
cg27415767	0.00611355	0.00610911	0.319734
cg27415800	0.00699652	0.00930176	0.453978
cg27415899	-0.0014474	0.0015406	0.350071
cg27415928	-0.00278732	0.00363434	0.445193
cg27415945	-0.00249437	0.005018	0.620383
cg27415969	-0.000807236	0.00241166	0.738641
cg27416004	0.0173285	0.00924239	0.0641617
cg27416067	-0.00337361	0.00276179	0.225186
cg27416171	-0.00556073	0.00869431	0.524125
cg27416173	-0.00717632	0.00471831	0.131899
cg27416204	0.000603278	0.0040884	0.883033
cg27416247	-0.012432	0.0146306	0.397809
cg27416283	-0.000686835	0.0116235	0.953016
cg27416312	0.00358989	0.00269845	0.186879
cg27416337	0.00407902	0.0125421	0.74579
cg27416412	0.037456	0.0183418	0.0441685
cg27416427	-0.021398	0.0106273	0.047154
cg27416435	0.0194245	0.0144568	0.182563
cg27416437	0.000986286	0.00134269	0.464583
cg27416463	-0.00274474	0.0060757	0.652569
cg27416489	-0.00742757	0.00845827	0.382285
cg27416513	-0.0050595	0.00366904	0.171439
cg27416518	0.0154099	0.010902	0.161078
cg27416576	0.00145179	0.00124955	0.248473
cg27416629	-0.000458811	0.00394321	0.90764
cg27416633	-0.00106768	0.00273571	0.697287
cg27416647	-0.0035755	0.0141673	0.801346
cg27416688	-0.013076	0.00931168	0.163803
cg27416749	-0.000116317	0.00130177	0.929007
cg27416847	0.0272289	0.0178272	0.130293
cg27416848	0.00222448	0.00504352	0.660266
cg27416863	0.00663795	0.00861797	0.443241
cg27416898	0.00295098	0.00445984	0.509926
cg27416948	0.00119957	0.00629332	0.849275
cg27416957	0.00348286	0.00717815	0.628752
cg27416985	0.00907797	0.0079217	0.254953
cg27417031	0.00644457	0.00312559	0.0422034
cg27417153	-0.0126667	0.0117207	0.282814
cg27417294	-0.00195732	0.0175696	0.911553
cg27417363	0.000992953	0.00363029	0.785103
cg27417424	0.00241603	0.00429067	0.574823
cg27417456	-0.00187719	0.00471575	0.691555
cg27417469	0.010467	0.00649446	0.110652
cg27417516	0.00265266	0.00632441	0.675934
cg27417526	-0.00359447	0.00611051	0.557892
cg27417537	-0.00145628	0.00383441	0.705025
cg27417560	0.000680845	0.00347628	0.845181
cg27417567	0.0116327	0.0117982	0.32688
cg27417575	-0.0231207	0.0125428	0.0686846
cg27417578	-0.00325515	0.00619906	0.600847
cg27417589	-0.000689553	0.00529698	0.896726
cg27417606	-0.00596657	0.00814119	0.465598
cg27417609	0.00148307	0.00248146	0.551617
cg27417632	0.00104218	0.00130656	0.427243
cg27417677	-0.00456549	0.00515942	0.378658
cg27417717	-0.00377526	0.00263398	0.155359
cg27417718	0.00656865	0.00481729	0.176225
cg27417749	0.0134302	0.0111995	0.233715
cg27417774	0.00759477	0.00584413	0.197187
cg27417798	-0.00340163	0.00488193	0.487798
cg27417799	0.00105933	0.00337265	0.754203
cg27417846	-0.00101512	0.00163266	0.535725
cg27417922	0.00020664	0.00116994	0.860213
cg27417926	-6.92318e-05	0.00193397	0.971526
cg27417997	-0.00695385	0.0111066	0.532889
cg27418099	-0.00199512	0.00489276	0.684445
cg27418116	-0.00709395	0.00822797	0.390961
cg27418146	-0.000366275	0.00192813	0.84978
cg27418163	-0.000802982	0.00443162	0.856637
cg27418164	0.00154185	0.00354299	0.664508
cg27418204	-0.0206906	0.00962828	0.0344171
cg27418217	-0.0121511	0.011522	0.294528
cg27418232	-0.000341044	0.00159913	0.831616
cg27418256	0.00547224	0.00582812	0.350363
cg27418334	-0.00166751	0.00468988	0.723034
cg27418371	0.0033485	0.00580155	0.565313
cg27418399	0.00340834	0.00991195	0.73178
cg27418402	-0.00951011	0.0100642	0.347305
cg27418434	-0.00676074	0.0142219	0.63571
cg27418470	-0.0140843	0.0111341	0.20926
cg27418500	0.00512102	0.0047847	0.287449
cg27418560	-0.0112763	0.0108629	0.302122
cg27418687	0.000426764	0.00606682	0.944081
cg27418851	0.00225906	0.00398898	0.572632
cg27418868	-0.0281886	0.0129362	0.0320317
cg27418891	-0.00282569	0.0080151	0.725282
cg27418906	0.00198062	0.00374933	0.598664
cg27418987	-0.00309546	0.00425652	0.469039
cg27419024	-0.00495596	0.00411947	0.232218
cg27419045	-0.00244171	0.00324726	0.454123
cg27419075	0.000692078	0.00655233	0.916124
cg27419106	0.00303591	0.0048584	0.533687
cg27419119	-0.00278816	0.00135578	0.0427307
cg27419138	-0.00572664	0.00711775	0.423268
cg27419176	0.000867584	0.00105503	0.413136
cg27419217	0.000437932	0.00157445	0.781557
cg27419330	-0.000423883	0.00141848	0.765782
cg27419346	0.000951736	0.00117017	0.41825
cg27419360	0.0192223	0.0131924	0.148695
cg27419361	-0.00108603	0.0040684	0.790146
cg27419378	0.00935955	0.0051788	0.074175
cg27419400	0.000408114	0.00399441	0.918856
cg27419419	0.00244598	0.00336651	0.469445
cg27419470	0.000342404	0.00423242	0.935707
cg27419474	0.000653566	0.00166178	0.695066
cg27419508	-0.018436	0.0102009	0.0741721
cg27419551	0.0140105	0.00856905	0.105659
cg27419618	-0.00536997	0.00923949	0.56261
cg27419639	0.000921869	0.00414469	0.824507
cg27419648	-0.00105539	0.00348679	0.762855
cg27419656	-0.004972	0.0091608	0.588692
cg27419751	-0.00221335	0.00368672	0.549828
cg27419824	-0.0130342	0.00768111	0.0932886
cg27419860	0.000145862	0.00203022	0.94289
cg27419914	-0.01683	0.0117728	0.156424
cg27419960	0.00896857	0.00483645	0.0670739
cg27420005	0.00493291	0.00504295	0.330698
cg27420049	0.00293281	0.00800539	0.71499
cg27420074	-0.0147484	0.0140767	0.297672
cg27420123	-0.00101821	0.00542175	0.85147
cg27420135	-0.0140668	0.0139651	0.316593
cg27420156	-0.00230776	0.00239955	0.338842
cg27420236	-4.42609e-05	0.00141021	0.975034
cg27420255	-0.00979134	0.013892	0.482805
cg27420268	0.000853638	0.00148386	0.566585
cg27420273	0.000949513	0.00112331	0.400272
cg27420282	-0.00155065	0.00537801	0.773779
cg27420361	-0.0044667	0.0043398	0.306219
cg27420365	-0.00150209	0.00700222	0.830647
cg27420415	0.0102627	0.00847454	0.229175
cg27420520	0.000893252	0.000976548	0.362876
cg27420558	0.00045996	0.00181599	0.800647
cg27420590	0.00850072	0.00398549	0.0357484
cg27420610	0.00234112	0.00353308	0.509321
cg27420677	-0.00298777	0.00368593	0.419815
cg27420687	-0.00762926	0.00534995	0.157434
cg27420692	0.00927861	0.0108186	0.393441
cg27420725	-0.00479661	0.00466233	0.306425
cg27420736	0.00412519	0.00599385	0.493134
cg27420766	-0.00249045	0.00744058	0.738648
cg27420819	-0.00267508	0.00528698	0.614154
cg27420822	0.00265332	0.00167492	0.116788
cg27420834	-0.000895327	0.00369849	0.809288
cg27420883	-0.00852081	0.00409694	0.0404868
cg27420889	-0.0141849	0.0147213	0.337938
cg27420895	0.00369429	0.00637542	0.563777
cg27420922	0.00113843	0.00292773	0.698342
cg27420946	-0.00283831	0.00289676	0.32989
cg27421037	-0.00960857	0.00950065	0.314649
cg27421102	0.00426863	0.00721357	0.555553
cg27421105	-0.0120849	0.00727139	0.100117
cg27421117	0.00290794	0.010941	0.791034
cg27421195	0.00497419	0.00860167	0.564568
cg27421234	0.00223123	0.00308148	0.470962
cg27421267	-0.0034845	0.0166886	0.835096
cg27421291	0.0135716	0.00513659	0.00976799
cg27421308	-0.00230411	0.00115953	0.0500575
cg27421353	-0.00485459	0.00410818	0.240549
cg27421385	-0.00436698	0.00510274	0.394452
cg27421422	-0.00174325	0.0112353	0.877056
cg27421491	0.00780317	0.00778998	0.31927
cg27421618	0.00351438	0.00378475	0.355685
cg27421657	-0.000952596	0.00475818	0.84179
cg27421679	-0.00440101	0.00459801	0.341141
cg27421690	-0.000112085	0.00118475	0.924844
cg27421721	0.00354457	0.00375655	0.348002
cg27421742	-0.000990712	0.00364262	0.786284
cg27421776	-0.000529141	0.00798123	0.947293
cg27421810	0.0467764	0.0265641	0.0817719
cg27421852	-0.000494223	0.00487354	0.919459
cg27421915	-0.0160628	0.012917	0.217011
cg27421917	0.00123001	0.00150939	0.417352
cg27421918	0.0085351	0.00871396	0.330061
cg27421921	0.0113661	0.0128945	0.380496
cg27421939	0.00403458	0.00287934	0.164707
cg27421994	-0.00150169	0.00301259	0.619408
cg27422060	-0.002496	0.00415678	0.549758
cg27422114	0.00633056	0.00641047	0.326119
cg27422141	-0.00102705	0.00153784	0.505996
cg27422223	0.000292208	0.00498409	0.953383
cg27422240	0.00410666	0.00752719	0.586753
cg27422257	-0.00512451	0.00331233	0.125469
cg27422311	-0.00967022	0.0130226	0.459741
cg27422338	-0.0112263	0.00948917	0.240008
cg27422342	0.00278595	0.00344775	0.421267
cg27422345	-0.00571389	0.0103543	0.582473
cg27422372	0.00289706	0.00703691	0.681576
cg27422407	0.0135999	0.0181632	0.45602
cg27422420	-0.00143948	0.00265081	0.588494
cg27422467	0.0144711	0.00699252	0.0414637
cg27422468	0.00325218	0.00690283	0.638723
cg27422496	-0.000274388	0.00111131	0.805563
cg27422507	0.0026474	0.00636857	0.678655
cg27422512	9.71912e-05	0.00496658	0.984432
cg27422550	0.0253194	0.0175154	0.151896
cg27422556	0.00468941	0.0041551	0.262173
cg27422580	0.025313	0.0096905	0.0105976
cg27422581	0.0112519	0.0104245	0.283405
cg27422638	-0.00102106	0.00131263	0.438755
cg27422678	0.00159111	0.00390313	0.684532
cg27422693	-0.0156974	0.009453	0.100398
cg27422719	0.00320297	0.00418406	0.446036
cg27422721	0.000913284	0.00513999	0.859386
cg27422759	0.00528971	0.00480816	0.2743
cg27422762	0.00781205	0.00706154	0.271654
cg27422807	0.00587128	0.0113046	0.60482
cg27422857	0.00538548	0.0134713	0.690302
cg27422885	-0.0031451	0.00963401	0.744862
cg27423010	-0.0068326	0.00591393	0.251114
cg27423027	-0.0027184	0.00627873	0.66612
cg27423041	0.00346442	0.00534964	0.51895
cg27423071	0.00917666	0.00680615	0.181065
cg27423087	0.00837501	0.00774985	0.282832
cg27423177	-0.00233025	0.00653841	0.722408
cg27423208	0.00121795	0.00437155	0.781207
cg27423216	0.014122	0.0113472	0.216646
cg27423228	-0.0162463	0.0118376	0.173456
cg27423238	0.00022547	0.00421676	0.95748
cg27423247	0.00328037	0.0072977	0.654183
cg27423261	0.00155546	0.00207003	0.454429
cg27423298	0.0129837	0.00602014	0.0337866
cg27423310	0.0154201	0.0103542	0.140038
cg27423323	-0.0020392	0.00733651	0.781709
cg27423357	-0.00314182	0.0084231	0.710055
cg27423411	-0.00124959	0.00195187	0.523725
cg27423433	0.00182126	0.00118662	0.128454
cg27423445	-0.000907956	0.00715996	0.899383
cg27423469	0.00186801	0.00537539	0.729046
cg27423510	-0.00117953	0.00136914	0.391324
cg27423550	-0.00948614	0.00455302	0.0401411
cg27423627	0.00751051	0.00426775	0.081952
cg27423669	-0.0111249	0.00537928	0.0416008
cg27423692	0.00534528	0.00362266	0.143684
cg27423707	0.0144567	0.0105835	0.175468
cg27423729	0.00421958	0.00155313	0.00795145
cg27423739	-3.25816e-06	0.00652419	0.999603
cg27423760	0.00450639	0.0015	0.00347674
cg27423838	0.00983493	0.00749072	0.192653
cg27423920	0.00187332	0.00220528	0.39795
cg27423983	0.00167967	0.00399088	0.674884
cg27423990	-0.00983524	0.00551091	0.0777982
cg27424013	0.00485036	0.0062329	0.438571
cg27424108	-0.00864861	0.0111219	0.438904
cg27424117	0.00320676	0.00140668	0.0250736
cg27424206	-0.00474399	0.00474649	0.320337
cg27424226	-0.00114441	0.00180288	0.527244
cg27424244	-3.29672e-05	0.00146637	0.982115
cg27424261	-0.00112833	0.00300652	0.708355
cg27424322	-0.0018054	0.00810572	0.824267
cg27424326	0.000600689	0.00773222	0.938256
cg27424370	0.00138805	0.00341839	0.685701
cg27424380	-0.000528917	0.00423889	0.900988
cg27424407	-0.00140864	0.00416405	0.735962
cg27424447	-0.00177686	0.00169293	0.29682
cg27424554	-0.00595576	0.0112301	0.597227
cg27424567	0.00673672	0.0100761	0.505533
cg27424593	0.00148962	0.00379763	0.695833
cg27424675	0.00305657	0.00126335	0.0176272
cg27424692	0.016119	0.00822462	0.0532146
cg27424741	-0.000100987	0.00142142	0.943524
cg27424771	0.00421476	0.00434053	0.334229
cg27424773	-0.016187	0.0124345	0.196427
cg27424853	0.00145592	0.00598849	0.808485
cg27424955	-0.0270438	0.0116771	0.0229118
cg27424960	0.0017991	0.00408804	0.660964
cg27425110	0.0104541	0.00858717	0.226741
cg27425127	-0.00775795	0.00488155	0.115634
cg27425136	-0.00431418	0.00343251	0.212169
cg27425146	-0.00147937	0.00398675	0.711485
cg27425166	-0.000407603	0.00105427	0.699981
cg27425169	0.00300554	0.00406258	0.461407
cg27425187	-0.0046228	0.00597589	0.44128
cg27425193	-0.000163968	0.00141525	0.908032
cg27425228	0.00486435	0.0046136	0.294642
cg27425233	0.000690453	0.00459271	0.880847
cg27425237	-0.00335476	0.00379343	0.378939
cg27425250	0.00438299	0.00640513	0.495608
cg27425263	-0.0029401	0.00167273	0.0823221
cg27425268	-0.0029942	0.00419036	0.476803
cg27425314	-0.0272736	0.0131906	0.0416433
cg27425327	-0.000858251	0.00837283	0.918592
cg27425331	-0.0223069	0.0180358	0.219486
cg27425369	0.00465611	0.00243166	0.0588056
cg27425383	0.00258476	0.00395001	0.514601
cg27425397	0.00233085	0.00515017	0.65198
cg27425413	0.0059923	0.006721	0.375078
cg27425459	-0.00207169	0.0079493	0.795007
cg27425463	-0.0353268	0.0241731	0.147505
cg27425479	0.0198458	0.010296	0.0571774
cg27425511	-0.00161038	0.00302894	0.596312
cg27425532	0.00032789	0.00866935	0.969916
cg27425603	0.0043364	0.00633194	0.495261
cg27425612	0.00152337	0.0068059	0.823414
cg27425655	-0.012191	0.0143387	0.397539
cg27425679	-0.00426032	0.00509338	0.405198
cg27425700	-0.00800062	0.00486519	0.10369
cg27425709	-1.31039e-05	0.00864835	0.998795
cg27425719	-0.00117665	0.00112539	0.298665
cg27425755	-0.00125529	0.00135187	0.355687
cg27425779	0.00679618	0.00785215	0.389135
cg27425784	-0.0240334	0.0109054	0.0301785
cg27425841	0.0171169	0.00791898	0.0334026
cg27425853	-0.0156418	0.0071366	0.0310669
cg27425899	0.00390615	0.00911139	0.669194
cg27426044	0.0222796	0.00985273	0.0262371
cg27426045	-0.00757294	0.0046172	0.104584
cg27426082	-0.00167692	0.00171111	0.329795
cg27426127	0.00778965	0.00407619	0.059296
cg27426146	0.00250128	0.00511175	0.625847
cg27426151	0.000146958	0.00291501	0.959908
cg27426155	-0.0123286	0.0109503	0.263319
cg27426172	-0.00198534	0.0116617	0.865213
