## Supplementary Data 7 SOX10+LMResults for "Neuron-Specific DNA Methylation Differences in the Prefrontal Cortex in Parkinson’s Disease" (part 35 of 35)

### Sheet: Sheet 1 (continued)
Supplementary Data 7: Results from EWAS with SOX10+ samples
cg27426211	0.00120438	0.00424622	0.777363
cg27426220	-0.000676222	0.00184779	0.715281
cg27426254	-0.00482671	0.00361424	0.185206
cg27426267	-0.00490615	0.011037	0.657773
cg27426287	0.000864876	0.00206438	0.676283
cg27426340	-0.00423972	0.00343028	0.219797
cg27426351	-0.00190554	0.00204493	0.354
cg27426425	-0.000687162	0.00141889	0.629394
cg27426436	-0.00383453	0.00508697	0.453007
cg27426442	0.0062477	0.00441639	0.160737
cg27426447	-0.00174589	0.00162321	0.28509
cg27426468	-0.00192172	0.00514505	0.709678
cg27426500	0.0110023	0.011689	0.34918
cg27426591	-0.00103999	0.00223459	0.642804
cg27426707	-0.00102688	0.00481803	0.831722
cg27426713	0.0104614	0.00590661	0.0800395
cg27426824	-0.00351853	0.00929858	0.70606
cg27426835	0.000225322	0.00650331	0.97244
cg27426882	0.00170777	0.00869986	0.844834
cg27426929	0.000208563	0.00374998	0.955774
cg27426949	-0.0104617	0.0062746	0.0990476
cg27426983	0.00458988	0.00737451	0.535308
cg27427014	-0.000658563	0.00417094	0.874907
cg27427051	-0.00163065	0.00253307	0.521434
cg27427054	0.00573727	0.0054527	0.295626
cg27427104	-0.00475078	0.0100403	0.637277
cg27427207	0.000458207	0.00127279	0.719718
cg27427227	0.00687351	0.00937019	0.465195
cg27427234	-0.000381914	0.00182665	0.834875
cg27427263	-0.0118477	0.00539308	0.0306904
cg27427268	0.000936852	0.00837802	0.911222
cg27427295	-0.0063335	0.0100276	0.529299
cg27427318	-0.00265396	0.0074971	0.724197
cg27427357	0.00112521	0.00238265	0.63793
cg27427369	-0.00659682	0.0050005	0.190553
cg27427385	-0.000182989	0.00347105	0.958077
cg27427487	0.00599261	0.00380921	0.119305
cg27427491	0.0117361	0.01366	0.392616
cg27427514	-0.000997824	0.0026956	0.712157
cg27427522	-0.00125461	0.00822999	0.87919
cg27427527	-0.000628847	0.00134199	0.640534
cg27427565	-0.00353876	0.00489136	0.471332
cg27427610	0.00285024	0.00884685	0.748093
cg27427724	-0.00350079	0.00539091	0.517799
cg27427752	-0.00417409	0.00440396	0.345854
cg27427908	0.0171579	0.0153819	0.267723
cg27427921	0.00379846	0.0102822	0.712711
cg27427999	0.0072918	0.010692	0.497059
cg27428016	-0.0131458	0.00729476	0.0749956
cg27428051	0.00626721	0.00646538	0.335058
cg27428101	0.000538451	0.00741882	0.942308
cg27428104	-0.00750656	0.00911204	0.412302
cg27428129	0.00969964	0.00883704	0.275402
cg27428296	0.00205292	0.00134319	0.130043
cg27428297	0.00461989	0.0120504	0.702374
cg27428304	0.00212093	0.00183918	0.25199
cg27428392	-0.00530607	0.00625853	0.398868
cg27428414	0.0150028	0.0112498	0.185815
cg27428418	-0.00413059	0.0022878	0.0744575
cg27428464	0.013209	0.0126428	0.299016
cg27428480	0.0116496	0.0088988	0.193942
cg27428520	-0.00775082	0.00859433	0.369625
cg27428551	-0.00160705	0.00647327	0.804519
cg27428578	0.00199414	0.00255607	0.437414
cg27428603	-0.00607114	0.00387071	0.120399
cg27428633	0.000560873	0.00810556	0.944992
cg27428660	-0.00135291	0.00155502	0.386677
cg27428708	0.00600165	0.00402253	0.139314
cg27428714	-0.00731198	0.00551793	0.188598
cg27428723	-0.00722376	0.00477257	0.133752
cg27428744	-0.00580175	0.0041409	0.164746
cg27428768	-0.00945361	0.00375761	0.0137102
cg27428799	-0.00504248	0.00457621	0.273549
cg27428955	0.0112924	0.0128949	0.38359
cg27428961	-0.00592565	0.00648741	0.363553
cg27429106	0.000940498	0.0035145	0.789637
cg27429194	-9.95495e-06	0.00617484	0.998717
cg27429195	0.0092786	0.01397	0.508332
cg27429220	-0.0351862	0.0328627	0.287264
cg27429230	0.000731938	0.00370852	0.844001
cg27429258	0.00029838	0.00417268	0.943158
cg27429305	0.0122452	0.00622567	0.0523835
cg27429313	0.00921054	0.00587355	0.120479
cg27429364	-0.01368	0.0080418	0.0924931
cg27429450	0.00169347	0.00180597	0.35099
cg27429457	0.00132197	0.00188821	0.48572
cg27429480	-0.00551077	0.00357903	0.127254
cg27429525	0.000375874	0.00211928	0.859638
cg27429554	0.00123781	0.00427417	0.772809
cg27429569	-0.00692083	0.00613261	0.262199
cg27429599	-0.00546288	0.00479311	0.257524
cg27429627	0.00105688	0.00179436	0.557387
cg27429663	0.00050543	0.00807677	0.950246
cg27429745	0.00142409	0.00578074	0.805991
cg27429749	-0.00910105	0.00934075	0.33259
cg27429783	-0.0005875	0.00360454	0.870905
cg27429799	0.00113129	0.00138921	0.417677
cg27429823	-0.00355061	0.013471	0.792731
cg27429832	0.0176341	0.0115124	0.129213
cg27429839	0.00467152	0.00371579	0.212044
cg27429917	0.00208243	0.00257811	0.421447
cg27429968	0.000972754	0.00477076	0.838909
cg27429982	-0.00125503	0.00124938	0.317911
cg27430053	0.000491892	0.00195161	0.801601
cg27430103	-0.0087746	0.0102869	0.39601
cg27430182	0.00179367	0.00129727	0.170313
cg27430235	0.00345698	0.00383708	0.370108
cg27430239	-0.00361512	0.00588778	0.540815
cg27430260	-0.0130957	0.00906763	0.152267
cg27430293	-0.00260299	0.00597879	0.664371
cg27430342	-0.0143784	0.013222	0.279835
cg27430402	0.00388699	0.00508209	0.446436
cg27430444	-0.00801416	0.0049832	0.111407
cg27430493	-0.00218961	0.00232811	0.349561
cg27430545	0.000919259	0.00333099	0.783224
cg27430561	0.00482963	0.00958117	0.615483
cg27430612	-0.00664171	0.0050637	0.193095
cg27430624	0.00254913	0.0130128	0.84515
cg27430634	0.00362321	0.00592348	0.542351
cg27430637	-0.00830592	0.00601478	0.170841
cg27430682	0.0010629	0.00212179	0.617675
cg27430686	0.00055917	0.0049209	0.909792
cg27430693	0.0260098	0.0197646	0.191639
cg27430714	0.0031508	0.00389487	0.420743
cg27430726	0.000264606	0.00190667	0.889946
cg27430779	0.0114944	0.00879425	0.194644
cg27430855	-0.00428512	0.00184985	0.0228828
cg27430961	-0.00135338	0.00329887	0.682628
cg27430977	-0.0043828	0.00303824	0.152739
cg27431037	-0.00242521	0.00894087	0.786842
cg27431150	-0.00993909	0.00699809	0.159106
cg27431182	-0.00955673	0.00596025	0.112468
cg27431234	0.00909918	0.00731057	0.216599
cg27431237	-0.00399435	0.00502636	0.428962
cg27431247	-0.00211344	0.00150439	0.163626
cg27431253	0.0085923	0.00692154	0.2178
cg27431274	0.0234752	0.0111524	0.0381801
cg27431396	-0.00394681	0.00336313	0.243777
cg27431417	-0.00638145	0.00568669	0.264877
cg27431446	-0.00370677	0.00467968	0.430457
cg27431500	0.000101648	0.00269181	0.969964
cg27431545	-0.0163863	0.0129323	0.208504
cg27431587	0.00466298	0.00668614	0.487406
cg27431596	0.000524339	0.00251831	0.835551
cg27431698	0.0029545	0.00779296	0.70552
cg27431761	0.0136749	0.0198282	0.492238
cg27431808	0.00146697	0.00785456	0.852278
cg27431859	-0.00227538	0.00153282	0.141308
cg27431877	-0.0151028	0.0132899	0.258904
cg27431882	-0.0158513	0.0101274	0.121169
cg27431886	-0.000882795	0.00517328	0.864899
cg27431918	-0.00981159	0.00451824	0.0326113
cg27432003	0.00291283	0.00668184	0.663966
cg27432025	-0.00348951	0.00452127	0.442325
cg27432036	-0.00796812	0.00643287	0.218804
cg27432242	-0.00340384	0.00446382	0.447801
cg27432331	-0.00164559	0.00279914	0.558128
cg27432352	0.00797537	0.00675719	0.241106
cg27432477	-0.000789392	0.00399458	0.843807
cg27432491	-0.00783076	0.00716939	0.277739
cg27432516	-0.00487036	0.00406165	0.233742
cg27432596	-0.0048972	0.00677639	0.471812
cg27432604	-0.0143566	0.0229477	0.533199
cg27432638	-0.0039711	0.00684975	0.563586
cg27432653	0.0134003	0.0100551	0.186117
cg27432699	0.00447953	0.0091968	0.62743
cg27432784	-0.0123803	0.0167515	0.461861
cg27432785	7.19037e-05	0.00129364	0.955802
cg27432826	0.0305836	0.0157158	0.0548778
cg27432847	-0.00259226	0.00639673	0.686291
cg27432864	-0.00519058	0.00254458	0.0443978
cg27432883	-0.00845472	0.00664066	0.206348
cg27433020	0.0136858	0.00652441	0.0388389
cg27433031	-0.00234995	0.00697109	0.736854
cg27433043	-0.00459582	0.00894307	0.608627
cg27433062	0.00299949	0.00515279	0.561998
cg27433088	-0.0104259	0.0124125	0.403241
cg27433381	-0.00986514	0.00553154	0.0780028
cg27433395	-0.00365028	0.0067384	0.589401
cg27433414	0.00335902	0.00551753	0.54425
cg27433449	0.000766182	0.0059457	0.897763
cg27433451	-0.00183606	0.0020312	0.368529
cg27433482	0.0120093	0.00519642	0.0231935
cg27433516	-0.00118867	0.00710819	0.86758
cg27433537	-0.000572742	0.00317421	0.85723
cg27433661	0.00208445	0.00608279	0.732666
cg27433713	-0.00240344	0.00506119	0.636065
cg27433759	0.00366234	0.00658411	0.579475
cg27433764	0.000659952	0.00401604	0.869853
cg27433856	0.00227782	0.00438969	0.605147
cg27433878	-0.00107859	0.00302249	0.722064
cg27433898	-0.0045804	0.00728658	0.531253
cg27434072	0.000157796	0.00138342	0.909451
cg27434086	0.0281233	0.0131653	0.035475
cg27434114	-0.00100216	0.00941402	0.915467
cg27434137	0.00108495	0.00172904	0.531983
cg27434143	-0.00368155	0.00328681	0.265756
cg27434149	0.00169082	0.00445376	0.705139
cg27434185	-0.0100426	0.0099182	0.314085
cg27434233	0.00103491	0.00435039	0.812527
cg27434245	-0.000157693	0.00193962	0.935389
cg27434249	0.00739868	0.00687972	0.285154
cg27434295	-0.0104712	0.00619317	0.0944614
cg27434326	0.00316682	0.0169158	0.851932
cg27434351	-5.18338e-05	0.00132358	0.968851
cg27434368	0.00892215	0.00647096	0.171492
cg27434411	0.00143245	0.00191365	0.456153
cg27434487	0.0193303	0.00769753	0.0138786
cg27434509	0.00168476	0.00326746	0.60743
cg27434562	0.002071	0.00187628	0.272732
cg27434584	-0.00649588	0.00445521	0.14843
cg27434596	-0.000308681	0.00340277	0.927928
cg27434624	0.00319005	0.00582159	0.585117
cg27434627	-0.00182397	0.00306615	0.553472
cg27434638	0.00526794	0.00277511	0.0609749
cg27434678	0.00461518	0.00653286	0.481792
cg27434720	-0.00170476	0.00403386	0.673621
cg27434809	0.00703616	0.0126582	0.579736
cg27434862	-0.0175422	0.0127706	0.173084
cg27434890	0.00411231	0.00723869	0.571429
cg27434922	-0.00380605	0.0058602	0.517743
cg27434954	0.00219479	0.00153657	0.156766
cg27434984	0.00905635	0.00462641	0.0534903
cg27434993	-0.000756365	0.0021401	0.724625
cg27434995	0.0188086	0.0127656	0.144257
cg27435026	0.00188954	0.00776508	0.808317
cg27435092	-0.00131976	0.00414611	0.751011
cg27435103	0.0231956	0.0143733	0.110193
cg27435133	-0.0126458	0.0067072	0.0627115
cg27435138	0.00522788	0.00683471	0.4464
cg27435279	-0.00323737	0.00341436	0.345673
cg27435333	0.00103299	0.00338897	0.76124
cg27435337	-0.00517352	0.00778239	0.507955
cg27435378	-0.00251262	0.00388121	0.51909
cg27435424	-0.000260118	0.00839328	0.975348
cg27435446	0.00425571	0.00549692	0.440912
cg27435485	-0.00513701	0.00600017	0.39427
cg27435498	0.0146929	0.0106025	0.169352
cg27435529	0.00512242	0.00380681	0.181929
cg27435533	0.00985094	0.00676935	0.149205
cg27435564	-0.00116305	0.00184353	0.529771
cg27435644	-0.0140903	0.00957293	0.144659
cg27435646	0.00296389	0.0035092	0.400648
cg27435660	0.00939321	0.00471035	0.0492657
cg27435667	0.00118472	0.00318569	0.710881
cg27435744	-0.0043572	0.00424425	0.307449
cg27435799	0.0294356	0.0144586	0.0448072
cg27435903	-0.00801226	0.00507104	0.117735
cg27435943	8.16237e-05	0.00406008	0.984006
cg27435978	0.00418609	0.00430463	0.333516
cg27436003	0.00988589	0.00750284	0.19109
cg27436029	-0.0146852	0.0116816	0.212075
cg27436044	-0.00188656	0.00480518	0.695568
cg27436049	-0.00748552	0.00574604	0.196106
cg27436056	0.00443396	0.00270449	0.104725
cg27436118	-0.0144837	0.00760291	0.0600813
cg27436166	0.00405668	0.00697302	0.562228
cg27436184	-0.00457566	0.00451182	0.313324
cg27436190	0.00041953	0.00179867	0.816119
cg27436215	-0.00520002	0.00526078	0.325673
cg27436259	-0.00328839	0.00973823	0.736419
cg27436261	-0.00888582	0.00460119	0.0567141
cg27436283	0.0047287	0.00359809	0.192224
cg27436286	0.000626894	0.00186962	0.738201
cg27436324	0.000423927	0.00398696	0.915567
cg27436579	0.00159122	0.00194617	0.415812
cg27436603	-0.00782459	0.0081121	0.33744
cg27436717	-0.000135144	0.00733867	0.98535
cg27436777	-0.0010626	0.00604158	0.860796
cg27436891	0.00251331	0.00525175	0.633448
cg27436940	-0.00976121	0.0117483	0.408327
cg27436952	0.00349794	0.00687508	0.61219
cg27436980	0.0103454	0.0115925	0.374628
cg27437165	-0.000489108	0.00311094	0.875434
cg27437222	-0.000945124	0.00217647	0.665185
cg27437294	-0.000296124	0.0011762	0.801818
cg27437304	-0.00932853	0.00380478	0.0162133
cg27437338	0.00454873	0.00954363	0.634824
cg27437413	0.00790484	0.00472038	0.0976001
cg27437445	0.00278146	0.00492146	0.573413
cg27437491	0.00178079	0.0123655	0.885823
cg27437510	-0.00873341	0.0100743	0.388379
cg27437526	-0.00244437	0.00415819	0.558159
cg27437574	-0.00184713	0.00149221	0.219102
cg27437585	-0.00174193	0.00754874	0.818045
cg27437721	0.00112736	0.00745341	0.880125
cg27437806	-0.00106213	0.00158829	0.505441
cg27437849	0.00150967	0.00638955	0.813777
cg27437889	-0.00776235	0.00671194	0.250643
cg27437934	-0.00938735	0.00736553	0.205881
cg27437944	5.23672e-05	0.00139405	0.970121
cg27437966	-0.00186398	0.00689711	0.787604
cg27438040	0.000110075	0.00124209	0.929587
cg27438067	7.7515e-05	0.0048761	0.987353
cg27438106	-6.14113e-05	0.00581958	0.991605
cg27438128	0.012082	0.00491757	0.0159992
cg27438152	0.00505452	0.0151385	0.73927
cg27438200	0.00182634	0.0180926	0.919827
cg27438218	-0.00637481	0.00442468	0.153247
cg27438225	0.000579916	0.00383783	0.880243
cg27438304	-0.00187418	0.00774127	0.809271
cg27438307	0.00150692	0.00134185	0.264518
cg27438343	0.00248785	0.00292029	0.396598
cg27438356	0.00544906	0.00559619	0.332901
cg27438363	-0.00680281	0.00675486	0.31668
cg27438425	-0.013297	0.012017	0.271551
cg27438456	-0.00190061	0.00404035	0.639241
cg27438690	-0.0114798	0.0106538	0.284225
cg27438754	0.00144136	0.00587852	0.806885
cg27438767	-0.0123457	0.0047623	0.011179
cg27438798	-0.000818139	0.00223108	0.714732
cg27438819	-0.00707991	0.00826616	0.394078
cg27438832	0.00612574	0.00552398	0.270514
cg27438840	0.000697196	0.00469666	0.882335
cg27438841	0.00127295	0.00160205	0.429024
cg27438854	0.00177778	0.00455184	0.697075
cg27438880	-0.0280031	0.0154843	0.0739869
cg27438889	-0.0367774	0.0167862	0.0311304
cg27438935	0.000408179	0.00130756	0.755659
cg27438949	0.00641823	0.00590852	0.280361
cg27438980	-0.0287476	0.0160104	0.0760381
cg27439202	0.00904235	0.00660448	0.174485
cg27439289	-0.0101242	0.0132742	0.447708
cg27439292	0.000212314	0.00777272	0.978271
cg27439336	-0.00475624	0.00319544	0.140248
cg27439396	-0.00553901	0.00346788	0.11384
cg27439413	-0.0274338	0.0155971	0.0821097
cg27439427	-0.0010785	0.00138522	0.438343
cg27439444	0.00814234	0.00742215	0.275654
cg27439446	-0.0070377	0.00754186	0.353325
cg27439456	-0.0130005	0.00601007	0.0332742
cg27439467	-0.0015202	0.00188795	0.422892
cg27439474	0.00184954	0.00521988	0.723953
cg27439480	0.00422376	0.00326815	0.199641
cg27439481	0.00073619	0.0100976	0.942047
cg27439566	0.000276484	0.00450096	0.95116
cg27439608	-0.0156396	0.00837231	0.0651265
cg27439612	-0.00188781	0.00322977	0.560395
cg27439618	-0.000631953	0.00173397	0.716404
cg27439795	-0.000946781	0.00506811	0.852244
cg27439859	-0.000310272	0.00382881	0.935599
cg27439964	0.00416776	0.00132444	0.00226054
cg27439971	-0.00825094	0.0113071	0.467528
cg27440002	-0.00469907	0.00480429	0.330737
cg27440026	-0.00322819	0.00334185	0.336728
cg27440150	-0.0051511	0.00616987	0.406072
cg27440239	-0.00184394	0.00343017	0.592248
cg27440255	-0.00466616	0.0137777	0.735671
cg27440283	-0.00105374	0.00146152	0.47285
cg27440373	-0.00335513	0.00489949	0.495296
cg27440381	-0.0157649	0.00708288	0.0286144
cg27440442	0.0236563	0.00994147	0.0195192
cg27440466	0.000807148	0.00310512	0.795524
cg27440523	0.00036896	0.00444757	0.934076
cg27440574	-0.00237761	0.00304841	0.437537
cg27440592	-0.00490538	0.00415065	0.240492
cg27440594	0.000263658	0.00170542	0.877494
cg27440640	-0.0046522	0.00918302	0.61371
cg27440654	-0.00687386	0.00695669	0.325847
cg27440659	0.0113594	0.0070141	0.108958
cg27440667	-0.00757132	0.00482586	0.1203
cg27440696	0.0116267	0.00416101	0.00639903
cg27440715	-0.00187334	0.0023667	0.43078
cg27440731	-0.00544483	0.0086918	0.532671
cg27440828	-0.00785813	0.00595351	0.190326
cg27440834	-0.0114969	0.00660943	0.0854877
cg27440866	0.00276136	0.00644378	0.669324
cg27440894	0.00915493	0.00863748	0.29212
cg27440927	-0.00285132	0.00524827	0.588321
cg27440965	0.00156947	0.010896	0.885801
cg27440979	0.0082336	0.00591046	0.167152
cg27440986	-0.0102129	0.00902688	0.261002
cg27440995	0.00177593	0.00522435	0.734725
cg27441006	-0.00048079	0.00372696	0.897653
cg27441011	0.00152728	0.0036352	0.675421
cg27441045	0.00696132	0.00898182	0.440414
cg27441048	-0.00967514	0.00551607	0.0829536
cg27441058	-0.00216978	0.00155904	0.167549
cg27441063	0.000724424	0.00682226	0.91568
cg27441101	-0.021887	0.00993945	0.0303086
cg27441114	-0.0057447	0.0070692	0.418644
cg27441119	0.00110165	0.00585335	0.851151
cg27441138	0.00188519	0.0137436	0.891214
cg27441182	0.00169428	0.00967012	0.861324
cg27441225	-0.00357824	0.00394131	0.366449
cg27441284	-0.0123378	0.00556441	0.0292112
cg27441294	-0.00692068	0.00992446	0.487452
cg27441354	0.0163618	0.0290016	0.574091
cg27441375	0.00545769	0.00533723	0.309346
cg27441387	0.00321348	0.0109103	0.76905
cg27441455	-6.25553e-06	0.00124307	0.995996
cg27441486	-0.00829771	0.0070861	0.244803
cg27441506	0.00356438	0.00387953	0.360759
cg27441551	0.00166048	0.00133916	0.21833
cg27441579	-0.0079986	0.0109792	0.468248
cg27441580	-0.000940005	0.00150346	0.533457
cg27441608	0.00260679	0.00514083	0.613384
cg27441645	-0.00893061	0.0138719	0.521405
cg27441689	0.00206309	0.00171171	0.231365
cg27441721	-0.0127521	0.0070972	0.0758417
cg27441808	-0.00411792	0.00600098	0.494407
cg27441858	0.000413844	0.00129141	0.749388
cg27441872	-0.0016105	0.00179524	0.372144
cg27441881	0.00259131	0.00488461	0.597113
cg27441988	0.00932099	0.0125092	0.458201
cg27442017	-0.00151175	0.00393079	0.701479
cg27442047	-0.00210529	0.00291814	0.472568
cg27442054	0.0012346	0.00197836	0.534226
cg27442125	-0.00105198	0.00414917	0.800449
cg27442140	-0.00635652	0.00538298	0.240878
cg27442162	0.00992522	0.00604098	0.103996
cg27442164	0.00465715	0.00985866	0.63783
cg27442221	-0.00148465	0.00756463	0.844863
cg27442307	-0.00332622	0.00482222	0.492175
cg27442308	-7.35603e-06	0.00206354	0.997164
cg27442349	0.0047097	0.00714433	0.511495
cg27442412	-0.00133384	0.00169503	0.433472
cg27442419	0.00653505	0.0129018	0.61377
cg27442432	-0.00218877	0.00569246	0.701544
cg27442505	-0.00713032	0.0144598	0.623175
cg27442567	-0.00355896	0.00612294	0.562574
cg27442580	0.000524507	0.00709226	0.941216
cg27442581	0.00897675	0.0134886	0.507486
cg27442613	0.00280365	0.00373163	0.454487
cg27442616	-0.00138223	0.00382081	0.718405
cg27442676	-0.00350463	0.00532253	0.511987
cg27442726	-0.0220985	0.0167335	0.190092
cg27442731	0.0100614	0.0111014	0.36727
cg27442740	0.00925015	0.00999269	0.357167
cg27442839	0.0186598	0.0101286	0.0688402
cg27442871	0.0169298	0.0104652	0.109342
cg27442931	0.0015976	0.00161515	0.32534
cg27443052	0.00933596	0.00727609	0.202864
cg27443071	0.00421585	0.00847598	0.620171
cg27443093	-0.00613085	0.00819173	0.456226
cg27443100	-0.00534166	0.0078626	0.498704
cg27443156	-0.00278706	0.00326509	0.395674
cg27443224	0.010072	0.00776788	0.198192
cg27443265	0.00118705	0.00473016	0.802442
cg27443322	-0.00122673	0.00166303	0.462716
cg27443373	0.00250082	0.0189468	0.895295
cg27443377	-0.0203367	0.0194194	0.297891
cg27443408	0.0251284	0.014475	0.0861067
cg27443416	-0.00434001	0.0114686	0.706036
cg27443532	-0.00307214	0.00521081	0.557007
cg27443567	0.0134164	0.00747937	0.0763209
cg27443662	-0.00548139	0.00575163	0.343223
cg27443666	0.000672347	0.00121199	0.580493
cg27443693	0.00334653	0.00468378	0.476835
cg27443694	0.00500552	0.00529594	0.347194
cg27443779	-0.000622565	0.00519922	0.904964
cg27443844	-0.00995829	0.0136691	0.46825
cg27443850	-0.00303976	0.00392156	0.440359
cg27443856	-0.000699546	0.00129113	0.589336
cg27443890	8.04979e-05	0.00704337	0.990907
cg27443949	-0.00151811	0.00252149	0.548695
cg27444020	0.00204349	0.00359067	0.570748
cg27444040	-0.00398741	0.0047542	0.403929
cg27444062	0.00524014	0.00663562	0.431851
cg27444195	-0.0109096	0.00712771	0.129498
cg27444225	0.00750248	0.0061341	0.224603
cg27444281	0.00670636	0.00565582	0.238951
cg27444329	0.0151234	0.0161236	0.35086
cg27444375	0.00369759	0.00538585	0.4942
cg27444383	-0.000841332	0.00144422	0.561703
cg27444390	-0.00152547	0.00339996	0.654782
cg27444437	-0.00111814	0.00309417	0.7187
cg27444448	0.000298869	0.00621877	0.961779
cg27444609	-0.00170645	0.00346088	0.623207
cg27444614	-0.000406782	0.00382227	0.915491
cg27444644	0.00630371	0.01122	0.575676
cg27444651	-0.00156576	0.00141943	0.273032
cg27444683	-0.0143137	0.0111596	0.203027
cg27444700	-0.0193722	0.0154316	0.21271
cg27444744	-0.00770273	0.00761572	0.314618
cg27444751	-0.00461342	0.00840196	0.584351
cg27444774	0.00856943	0.00624848	0.173764
cg27444789	0.000102963	0.00131504	0.937772
cg27444828	0.0104591	0.010188	0.307448
cg27444899	-0.00317016	0.00380635	0.407205
cg27444913	-0.00367201	0.00894951	0.682592
cg27444940	-0.00262222	0.0123435	0.832262
cg27444994	-0.000595692	0.00199464	0.765922
cg27444996	0.00199483	0.00467124	0.670401
cg27445072	-0.00261801	0.00466464	0.576072
cg27445134	-0.00568215	0.0101456	0.576877
cg27445177	0.0008782	0.00158981	0.582095
cg27445265	-0.00136754	0.00147004	0.354804
cg27445273	-0.0183773	0.0129719	0.160142
cg27445278	0.00273482	0.00404493	0.500763
cg27445281	-0.00409185	0.00369534	0.271216
cg27445297	0.0212823	0.0118451	0.0758523
cg27445400	0.000662598	0.00115764	0.568549
cg27445522	-0.00218597	0.00172536	0.20855
cg27445555	0.00608021	0.00500922	0.228107
cg27445627	-0.00480052	0.00597349	0.423796
cg27445668	-0.0155125	0.0110948	0.165616
cg27445698	-0.000175553	0.0121929	0.988545
cg27445709	-0.00245901	0.00687194	0.721334
cg27445720	-0.00268699	0.00495704	0.589165
cg27445771	-0.00601491	0.00444607	0.179606
cg27445787	0.00200217	0.0159926	0.900659
cg27445792	-0.00877413	0.00861925	0.311515
cg27445793	-0.00438043	0.0094773	0.64509
cg27445796	0.00209208	0.0173288	0.904185
cg27445872	0.0239103	0.0106169	0.0268329
cg27445883	0.00398351	0.00806699	0.622689
cg27445893	0.00198058	0.00152441	0.197293
cg27445894	0.0378511	0.0473741	0.426476
cg27445931	-0.00021287	0.0155449	0.989106
cg27446005	0.0126948	0.00771033	0.103277
cg27446024	-0.00391899	0.00612967	0.524277
cg27446054	-0.0174004	0.0103185	0.095314
cg27446094	0.0136622	0.00656424	0.0403455
cg27446137	-0.00146936	0.0030564	0.631903
cg27446185	0.000586422	0.00432601	0.892484
cg27446200	0.00401152	0.00655491	0.542142
cg27446216	0.000757817	0.00649148	0.907335
cg27446233	0.0116406	0.00898041	0.198329
cg27446273	-0.00101348	0.00163174	0.536154
cg27446302	-0.00239965	0.00313349	0.445863
cg27446382	-0.00187329	0.00438761	0.670471
cg27446385	0.00529278	0.0052529	0.316445
cg27446442	0.00345918	0.00437969	0.431779
cg27446449	-0.00341284	0.0102207	0.739248
cg27446485	0.00125388	0.00125378	0.320046
cg27446552	0.00789286	0.00545528	0.151538
cg27446570	-0.00373207	0.00948644	0.694978
cg27446573	0.00141409	0.00180867	0.436432
cg27446600	0.00333396	0.0046556	0.475836
cg27446671	0.00138018	0.00343591	0.688895
cg27446735	0.00396475	0.0049982	0.429799
cg27447006	-0.00955769	0.00863065	0.271168
cg27447053	0.00354161	0.00155386	0.0251007
cg27447083	-0.00388868	0.00598228	0.517383
cg27447117	-0.00206386	0.00125177	0.102806
cg27447131	0.00722768	0.00722954	0.320208
cg27447140	0.00170949	0.00612163	0.780713
cg27447165	-0.00167006	0.00348859	0.633339
cg27447169	0.00558761	0.00373801	0.138583
cg27447219	-0.0219051	0.0139284	0.11942
cg27447254	0.00188042	0.00728256	0.796855
cg27447286	-0.00027811	0.00177442	0.875818
cg27447296	-0.00303636	0.0045723	0.508397
cg27447314	-0.0043125	0.00502713	0.393334
cg27447367	0.000211776	0.00704417	0.976085
cg27447382	0.000848528	0.00179858	0.638267
cg27447477	0.00266252	0.00433596	0.540782
cg27447495	-0.00223535	0.0039247	0.570445
cg27447534	-0.0150008	0.0109633	0.174751
cg27447574	0.00318365	0.00969271	0.743354
cg27447599	0.00149912	0.00412635	0.717258
cg27447666	-0.00485796	0.00321998	0.135
cg27447677	-0.00171358	0.00162241	0.293803
cg27447689	-0.00246255	0.00159712	0.126735
cg27447696	0.0042898	0.00772323	0.580018
cg27447740	-8.17334e-05	0.00168062	0.961323
cg27447746	0.00229759	0.00278544	0.411709
cg27447790	0.00209926	0.00199317	0.295153
cg27447795	-0.0067004	0.0072194	0.355918
cg27447796	0.0139285	0.0109494	0.206732
cg27447868	-0.00256409	0.001719	0.139416
cg27447874	0.00102227	0.00281724	0.717587
cg27447918	0.00515454	0.00737899	0.486701
cg27448003	-0.00109786	0.00765949	0.886359
cg27448033	0.00765792	0.00620947	0.220799
cg27448110	0.0150728	0.00817097	0.0684868
cg27448161	0.000671998	0.00222858	0.763725
cg27448230	-0.0275662	0.00948095	0.00462136
cg27448426	0.000570655	0.00901187	0.949655
cg27448433	0.0180652	0.0108426	0.0992846
cg27448447	-0.0187737	0.00830319	0.026252
cg27448496	0.0010091	0.00367062	0.784035
cg27448512	0.00361522	0.00646342	0.57737
cg27448527	-0.00605434	0.00747655	0.420278
cg27448541	-0.00164203	0.00946239	0.862636
cg27448672	0.00141761	0.00847216	0.867502
cg27448694	-0.0107588	0.00401718	0.00884848
cg27448900	0.00195044	0.00151018	0.199943
cg27448950	-0.00549512	0.00577793	0.344212
cg27449030	0.00740428	0.00453617	0.106236
cg27449041	0.00704598	0.0072171	0.331628
cg27449050	0.000530614	0.0043663	0.903556
cg27449113	-0.0172754	0.0064141	0.00848632
cg27449150	-0.00437806	0.00510066	0.393067
cg27449158	0.00654067	0.00704309	0.355632
cg27449200	0.0180295	0.0109711	0.103915
cg27449209	-0.000434535	0.00407575	0.91534
cg27449255	-0.00634697	0.00385014	0.102856
cg27449258	0.0172841	0.0103885	0.0997578
cg27449328	-0.00450145	0.00608072	0.461122
cg27449360	0.00717995	0.00684009	0.29677
cg27449365	-0.00129844	0.00426082	0.761292
cg27449373	-0.000986648	0.00645209	0.878816
cg27449489	-0.0092409	0.00598437	0.126176
cg27449507	0.00438678	0.00834023	0.600242
cg27449556	0.00338522	0.00903788	0.708899
cg27449572	-0.00323388	0.00438202	0.462508
cg27449644	-0.0181778	0.0118146	0.127534
cg27449651	0.000989521	0.00776611	0.898906
cg27449660	-0.00275748	0.00169305	0.106992
cg27449735	-0.0014801	0.00290267	0.611406
cg27449745	0.00289236	0.00172631	0.0974349
cg27449749	-0.00702369	0.00855391	0.413828
cg27449777	-0.00338975	0.00345759	0.329618
cg27449790	0.00906344	0.00639858	0.160207
cg27449793	0.00982995	0.00671535	0.146852
cg27449804	-0.00555152	0.00327954	0.0940764
cg27449824	-0.0213556	0.0113538	0.0633283
cg27449836	-0.00232043	0.00348096	0.506788
cg27449845	-0.00705974	0.00571486	0.220034
cg27449864	0.00160754	0.00163871	0.329322
cg27449937	0.00458369	0.0056725	0.421263
cg27449959	-0.00279299	0.002054	0.177413
cg27449975	0.00840296	0.00921927	0.364574
cg27449976	-0.0149658	0.00763834	0.0532801
cg27450004	-0.00278898	0.00368949	0.451736
cg27450006	-0.00151645	0.00727407	0.835346
cg27450030	0.000951907	0.00454767	0.83469
cg27450074	0.00525521	0.00846432	0.536311
cg27450119	-0.00439518	0.00473984	0.356344
cg27450153	0.00256558	0.00360478	0.478545
cg27450167	0.0195665	0.0104261	0.0639124
cg27450193	0.0134096	0.00935514	0.15533
cg27450296	0.00696802	0.00592474	0.242767
cg27450354	0.000357221	0.00438039	0.935192
cg27450388	-0.000690418	0.00447898	0.877851
cg27450499	0.00201717	0.00193869	0.301
cg27450557	-0.0107851	0.00822655	0.193305
cg27450667	0.000395096	0.00126092	0.754772
cg27450668	-0.00230417	0.0110818	0.835775
cg27450688	0.00373823	0.00866834	0.667353
cg27450744	-0.0098699	0.0649547	0.879578
cg27450771	0.000266329	0.0060332	0.964891
cg27450850	-0.00273452	0.00779397	0.726548
cg27450867	-0.0136672	0.00788431	0.0865544
cg27450868	0.00347488	0.00444439	0.436421
cg27450890	0.00862716	0.00762681	0.261095
cg27450924	0.00472648	0.00560099	0.401058
cg27450965	0.0037079	0.00317208	0.24563
cg27450971	-0.00148514	0.0112794	0.895551
cg27450976	-0.00770623	0.00596737	0.199988
cg27450992	0.00101494	0.0013774	0.463197
cg27451089	-0.00688433	0.0054151	0.207003
cg27451114	0.0165528	0.00849406	0.0545485
cg27451118	0.0132273	0.00546822	0.0176493
cg27451246	-0.00181999	0.00359586	0.614043
cg27451362	-0.00475633	0.00477065	0.32153
cg27451404	0.00999558	0.0078267	0.20496
cg27451424	0.00472698	0.00352318	0.183192
cg27451450	-0.00338954	0.00537311	0.529802
cg27451484	-0.00176027	0.00407929	0.667163
cg27451493	-5.45952e-05	0.00362789	0.988028
cg27451497	-0.0131109	0.0070268	0.0654336
cg27451508	0.0147556	0.00518975	0.0055647
cg27451521	0.00519812	0.00425955	0.225632
cg27451524	0.0283814	0.00887196	0.00192448
cg27451531	-0.00294585	0.00714744	0.68124
cg27451550	0.00674361	0.00389739	0.0871239
cg27451576	-0.0009667	0.00371004	0.795045
cg27451581	0.000806432	0.00548175	0.883384
cg27451587	-0.0010993	0.0043105	0.799303
cg27451610	0.003027	0.00617168	0.625039
cg27451672	0.00177776	0.00133151	0.185311
cg27451732	0.00174148	0.00721233	0.809768
cg27451816	-0.00555761	0.00349538	0.115465
cg27451843	-0.00204429	0.00612341	0.739297
cg27451871	0.000106345	0.00195347	0.95671
cg27451920	-0.000652592	0.00421477	0.87731
cg27451966	0.0039134	0.00455677	0.392805
cg27452035	0.00727089	0.00370515	0.052915
cg27452062	-0.00323775	0.00527821	0.5412
cg27452068	-0.00415418	0.00358152	0.249266
cg27452082	-0.00750251	0.00482084	0.123275
cg27452109	0.000764327	0.00155356	0.62397
cg27452117	-0.00223236	0.00367302	0.544921
cg27452156	-0.00579152	0.00373302	0.124429
cg27452159	0.00505728	0.00303729	0.0994973
cg27452196	0.00356705	0.00361069	0.325934
cg27452217	-0.000612617	0.00128496	0.634727
cg27452231	-0.00582011	0.00488151	0.236394
cg27452255	-0.0215462	0.0494463	0.664098
cg27452278	0.00192102	0.00338118	0.571397
cg27452341	0.00621646	0.00198411	0.00235718
cg27452451	0.000108574	0.00155833	0.944614
cg27452462	-0.0143505	0.0099984	0.154792
cg27452471	0.00829713	0.00727244	0.257042
cg27452517	0.00937313	0.017445	0.592435
cg27452606	0.00080607	0.00202983	0.692258
cg27452612	0.00282992	0.00441008	0.522759
cg27452619	-0.00279022	0.00716785	0.698028
cg27452638	0.0059933	0.00664037	0.369254
cg27452651	-0.000451915	0.00399356	0.910164
cg27452670	-0.00453367	0.00656809	0.49187
cg27452691	-0.000198025	0.00571352	0.972431
cg27452732	0.0016022	0.00133496	0.233324
cg27452747	0.0022928	0.0049625	0.645216
cg27452805	0.00173745	0.00409046	0.672063
cg27452833	-7.22099e-05	0.0049132	0.988307
cg27452844	0.00710802	0.00568837	0.214808
cg27452855	-0.000573778	0.00424377	0.892762
cg27452868	0.00408194	0.0106465	0.702354
cg27452922	0.00444263	0.00306618	0.150957
cg27452939	0.0110111	0.00853442	0.200401
cg27452943	-0.00381145	0.00794601	0.632667
cg27453036	-0.00374764	0.00363983	0.306043
cg27453044	-0.00314078	0.00635852	0.622588
cg27453119	0.00241383	0.00845041	0.775828
cg27453133	0.00274805	0.00374036	0.464496
cg27453180	0.00255129	0.00561148	0.650489
cg27453237	0.0137236	0.0132891	0.304608
cg27453301	-0.00110761	0.0012226	0.367467
cg27453349	-0.00401614	0.00438287	0.362028
cg27453365	-0.0100816	0.00343571	0.00427348
cg27453496	0.00324284	0.003764	0.391307
cg27453606	-0.00131095	0.0014772	0.377281
cg27453608	0.000974627	0.00174392	0.577684
cg27453644	0.0088659	0.00553588	0.112884
cg27453745	0.000861269	0.00228867	0.707596
cg27453761	-0.0018149	0.00503328	0.719287
cg27453776	-0.00386367	0.00416644	0.35632
cg27453857	0.00101365	0.0112477	0.928398
cg27453876	0.00151774	0.00219421	0.490967
cg27453995	0.00465029	0.00362579	0.203053
cg27454001	-0.00620986	0.00371039	0.097793
cg27454064	0.00839345	0.0114065	0.463803
cg27454099	0.00709078	0.00744556	0.343558
cg27454102	-0.000577224	0.0100554	0.954355
cg27454136	-0.000273896	0.00188663	0.884907
cg27454170	0.00413471	0.0054073	0.446547
cg27454277	0.00202003	0.00601533	0.73782
cg27454283	0.0135603	0.0103873	0.195175
cg27454298	0.0179091	0.0104115	0.0889638
cg27454300	-0.00138134	0.00133948	0.305281
cg27454316	-0.00119405	0.0128601	0.926237
cg27454347	-0.00438757	0.00686541	0.524448
cg27454370	0.000642077	0.00240345	0.789987
cg27454408	-0.00574692	0.00965076	0.553062
cg27454412	0.00419299	0.00645057	0.517393
cg27454499	-0.00567454	0.00994128	0.569603
cg27454528	0.00407297	0.0152058	0.789444
cg27454540	0.00031396	0.0035812	0.930341
cg27454587	0.000311269	0.00695202	0.96439
cg27454589	0.0036222	0.00420255	0.391109
cg27454650	-0.0146356	0.0197962	0.461709
cg27454679	-3.5989e-05	0.00461732	0.993799
cg27454698	0.00517119	0.011013	0.639849
cg27454780	0.000546307	0.00424031	0.897784
cg27454783	-0.0128922	0.00800526	0.110919
cg27454789	-0.0261274	0.0178885	0.147736
cg27454802	-0.00129627	0.00379688	0.733623
cg27454842	-0.00695413	0.0100558	0.491057
cg27454883	0.00162074	0.00764715	0.832649
cg27454894	0.00735095	0.00383824	0.0587542
cg27454956	-0.011202	0.0126543	0.378474
cg27455021	0.000514729	0.00338385	0.87945
cg27455034	-0.00687414	0.0100205	0.494533
cg27455049	-0.00405762	0.00318467	0.206018
cg27455061	0.00691034	0.00550995	0.213144
cg27455072	-0.00217387	0.00363915	0.551821
cg27455098	-0.014497	0.0249047	0.562007
cg27455211	0.00376135	0.00506503	0.459717
cg27455267	-0.00422133	0.0084478	0.618551
cg27455331	0.0055426	0.00301779	0.0696775
cg27455437	-0.00242832	0.00485104	0.617933
cg27455444	-0.00971874	0.0112102	0.388349
cg27455462	0.00575266	0.00762846	0.452822
cg27455470	0.00190878	0.00400882	0.635164
cg27455537	-0.00108402	0.00550632	0.84439
cg27455540	0.000858557	0.00689008	0.901122
cg27455557	-0.00168016	0.00907822	0.853601
cg27455578	0.00388085	0.00361521	0.286026
cg27455595	0.0169424	0.0108048	0.120502
cg27455606	0.00197275	0.00872445	0.821641
cg27455613	-0.000584838	0.00606543	0.923408
cg27455640	-0.0105281	0.00859628	0.223986
cg27455781	-0.00175669	0.00158557	0.270947
cg27455823	0.0070373	0.00392829	0.0766997
cg27455890	-0.00689579	0.0104812	0.512328
cg27455918	-0.0039548	0.0081314	0.627934
cg27455925	0.00493387	0.0028417	0.0860616
cg27455969	0.00444478	0.00571446	0.438789
cg27455980	-0.00437561	0.00369199	0.239179
cg27456012	-0.0101305	0.00563343	0.0755993
cg27456051	0.00287033	0.00536032	0.593686
cg27456111	-0.011494	0.0143827	0.426377
cg27456137	-0.00194355	0.00448688	0.665968
cg27456185	0.000390968	0.00458082	0.93218
cg27456203	0.00472222	0.0029193	0.109372
cg27456220	-0.00526563	0.00366275	0.15413
cg27456274	-0.00155316	0.00148705	0.299167
cg27456283	0.00302994	0.00633367	0.633575
cg27456311	-0.0105526	0.0063716	0.101286
cg27456346	0.00315067	0.00415266	0.450075
cg27456382	-0.001751	0.00739449	0.81337
cg27456392	0.00248035	0.00863072	0.7745
cg27456449	-0.00781079	0.00890664	0.382922
cg27456468	0.00896275	0.00627368	0.156692
cg27456519	-0.0180899	0.0162882	0.269796
cg27456561	0.00937879	0.00517652	0.0734686
cg27456563	0.00126256	0.00398477	0.752118
cg27456611	-0.00199995	0.00434568	0.646509
cg27456616	0.00160659	0.00140287	0.255262
cg27456627	0.00459547	0.0091108	0.615257
cg27456707	0.0625284	0.027016	0.0229962
cg27456756	-0.0136662	0.00776515	0.0819336
cg27456769	-0.00149533	0.00448355	0.739548
cg27456885	0.00687144	0.00888933	0.441619
cg27456945	0.00137209	0.00149074	0.359902
cg27456951	-0.0231764	0.0153338	0.134296
cg27456987	-0.00352213	0.00598753	0.557892
cg27456999	-0.0047371	0.0143511	0.742128
cg27457029	-0.000447245	0.00507981	0.930044
cg27457078	-0.000496802	0.00278831	0.859001
cg27457087	0.0309247	0.0129919	0.0194826
cg27457105	-0.00119263	0.00129444	0.359418
cg27457135	-0.0210991	0.00708947	0.00377928
cg27457169	0.000841992	0.000950465	0.378128
cg27457201	0.000215832	0.00763993	0.977527
cg27457239	-0.000755363	0.00521918	0.88526
cg27457284	-0.00629878	0.00473048	0.186492
cg27457457	0.00133765	0.00674886	0.843348
cg27457482	-0.00294636	0.00421103	0.485996
cg27457535	0.00614824	0.00702282	0.383731
cg27457553	0.00685922	0.0062055	0.272057
cg27457631	-0.0022953	0.00374769	0.541834
cg27457655	-0.00123869	0.00630029	0.844593
cg27457698	-0.000517487	0.00131057	0.693914
cg27457717	-0.00391747	0.00365381	0.286614
cg27457921	0.00387296	0.00891143	0.664924
cg27457925	-0.00396259	0.00262908	0.135378
cg27457941	0.00020247	0.00126971	0.873675
cg27457953	0.00279477	0.00700417	0.69086
cg27457997	-0.00727323	0.00544704	0.185274
cg27458003	-0.000210443	0.00370552	0.954841
cg27458033	0.00015443	0.00670639	0.981681
cg27458060	-0.00246455	0.00140805	0.0835869
cg27458132	0.0112521	0.0053096	0.0369237
cg27458149	0.00933456	0.0114024	0.415223
cg27458152	-0.00623109	0.0106918	0.561543
cg27458168	0.00302593	0.00451183	0.50421
cg27458177	-0.0049208	0.00599392	0.41391
cg27458187	-0.00831156	0.0134607	0.538538
cg27458220	0.000372585	0.00444051	0.933324
cg27458255	0.00190788	0.0057733	0.741842
cg27458265	-3.05995e-05	0.00491089	0.995043
cg27458289	-0.00396973	0.00595236	0.50659
cg27458327	0.00994368	0.0102682	0.335532
cg27458372	-0.00262192	0.00312848	0.404282
cg27458387	-0.00888581	0.0144195	0.539349
cg27458403	0.00145063	0.00442528	0.743846
cg27458471	0.0140208	0.00623572	0.0270734
cg27458475	0.0035354	0.00266074	0.187412
cg27458485	0.00899828	0.00781925	0.252973
cg27458497	-0.00153727	0.00103306	0.140349
cg27458549	0.0196159	0.0116304	0.0952635
cg27458631	-0.0115854	0.0133981	0.389578
cg27458829	0.000108169	0.00939792	0.990843
cg27458862	-0.013814	0.0132938	0.301623
cg27458888	0.00223754	0.00193098	0.249726
cg27458904	-0.0151573	0.0159786	0.345453
cg27458958	-0.00323714	0.00374178	0.389344
cg27458987	0.00108845	0.00228807	0.635475
cg27458989	-0.000920858	0.00152636	0.547877
cg27459020	0.000550711	0.00647072	0.932371
cg27459021	-0.0097688	0.00363616	0.00864662
cg27459121	-0.00172135	0.00145307	0.23939
cg27459131	-0.000213892	0.0129653	0.986875
cg27459180	0.00954075	0.00881119	0.28189
cg27459195	0.00431847	0.0067869	0.526254
cg27459281	0.000196094	0.00212094	0.926548
cg27459300	-0.000344632	0.00125518	0.784299
cg27459307	-0.019657	0.0166942	0.24222
cg27459353	-0.00631596	0.0066728	0.346504
cg27459367	-0.00437418	0.00612483	0.477032
cg27459381	-5.28995e-05	0.00431063	0.990237
cg27459435	0.000860769	0.00192107	0.655218
cg27459437	0.0226403	0.0157097	0.153127
cg27459502	0.00108463	0.00524645	0.8367
cg27459529	-0.00440055	0.00441601	0.321771
cg27459530	-0.000753934	0.00173404	0.664796
cg27459560	0.00744592	0.00469252	0.116194
cg27459591	-0.000442226	0.0084456	0.958361
cg27459630	0.00697126	0.00761015	0.362174
cg27459753	0.001787	0.00209946	0.397011
cg27459803	0.00610803	0.0081325	0.454641
cg27459816	-0.00195391	0.0080624	0.80908
cg27459843	-0.0128858	0.00579399	0.0287378
cg27459981	-0.00196705	0.0116071	0.865821
cg27459996	-0.0096967	0.00607954	0.114345
cg27460040	0.0010517	0.00848978	0.901697
cg27460056	-0.00150482	0.00418672	0.720147
cg27460062	-0.0202663	0.011314	0.0767295
cg27460077	0.00285248	0.00526848	0.589599
cg27460122	-0.0019946	0.00586829	0.734756
cg27460135	0.00239255	0.00449985	0.596291
cg27460272	0.00118312	0.00564125	0.834372
cg27460383	0.0140541	0.0108814	0.199927
cg27460459	0.00362873	0.00460314	0.432655
cg27460524	-0.00403774	0.00490375	0.412532
cg27460531	0.00585828	0.00482882	0.228341
cg27460534	0.00671104	0.00652926	0.306874
cg27460547	0.00262906	0.00278516	0.347807
cg27460552	-4.59423e-05	0.00165669	0.97794
cg27460675	-0.00147182	0.00370158	0.691885
cg27460715	0.00101298	0.00186913	0.589239
cg27460717	-0.0124496	0.00752601	0.101687
cg27460734	-0.0332318	0.0227271	0.147287
cg27460782	0.00348818	0.00467935	0.458014
cg27460824	-0.000964132	0.00791967	0.903387
cg27460915	0.000730774	0.00458257	0.87367
cg27460943	-0.00491165	0.00287117	0.0907039
cg27461034	-0.00621293	0.00357135	0.0854557
cg27461138	-0.00662691	0.0081961	0.420983
cg27461178	0.000138765	0.0035495	0.968905
cg27461196	-0.0205419	0.0142191	0.152143
cg27461199	0.00638493	0.0109314	0.560671
cg27461200	0.00202558	0.00280901	0.472781
cg27461243	-0.00923043	0.00417955	0.0298402
cg27461254	0.0049961	0.00656039	0.448385
cg27461259	0.0114945	0.00672141	0.0908047
cg27461278	-0.00682769	0.00364858	0.0646607
cg27461310	3.56872e-05	0.00673816	0.995786
cg27461422	0.00131119	0.00388834	0.736771
cg27461425	0.00826905	0.00401713	0.0425387
cg27461468	0.00344469	0.00313816	0.275373
cg27461480	0.0126978	0.00693738	0.070622
cg27461542	0.000293953	0.0036172	0.935418
cg27461548	-0.0128347	0.0155869	0.412516
cg27461687	-0.00239496	0.00411771	0.562325
cg27461703	-0.00277222	0.00734442	0.706752
cg27461730	-0.002412	0.00668335	0.719051
cg27461741	0.00901801	0.0110373	0.416131
cg27461765	-0.0071517	0.00810122	0.379781
cg27461800	-0.000790668	0.00213352	0.711841
cg27461807	-0.00910462	0.0053645	0.0932339
cg27461824	0.004574	0.00495361	0.35837
cg27461830	-0.00304968	0.00466421	0.514935
cg27461835	0.0140786	0.00689209	0.0441067
cg27461883	0.00105833	0.0015709	0.502283
cg27461942	-0.000850502	0.00725454	0.906942
cg27462081	0.00450744	0.00303261	0.140809
cg27462084	-0.00691099	0.0055853	0.219285
cg27462160	0.00824809	0.00447872	0.0689385
cg27462210	-0.00201108	0.00420686	0.633815
cg27462217	-0.00434837	0.00366942	0.239233
cg27462219	-0.0225461	0.00899595	0.014062
cg27462230	-0.00844273	0.00759992	0.269674
cg27462322	-0.00208335	0.00306749	0.498832
cg27462348	0.00182906	0.00536291	0.733883
cg27462371	-0.00178674	0.0011946	0.138355
cg27462398	-0.0153804	0.0126854	0.228624
cg27462405	-6.80865e-06	0.00107629	0.994967
cg27462475	0.00546556	0.00398468	0.173702
cg27462488	-0.00478289	0.00200052	0.0189669
cg27462507	-0.00324267	0.00563584	0.566529
cg27462519	0.0240129	0.0149498	0.111846
cg27462540	0.00616353	0.00508065	0.228361
cg27462541	-0.00115347	0.00472704	0.807794
cg27462685	0.0157597	0.00931026	0.0940863
cg27462740	-0.0034451	0.00446759	0.442718
cg27462744	0.0156943	0.0184891	0.398299
cg27462748	-0.014549	0.00696099	0.039529
cg27462780	0.00193412	0.00123579	0.121193
cg27462791	0.0210784	0.0114873	0.0699325
cg27462812	-0.0057401	0.00373031	0.12749
cg27462820	0.063676	0.0278179	0.0244996
cg27462837	0.00311513	0.0036491	0.395631
cg27462844	-0.00402551	0.00683902	0.557648
cg27462867	-8.96612e-05	0.0014192	0.94977
cg27462969	-0.00107805	0.00187208	0.566199
cg27462988	-0.00928865	0.00495017	0.0639486
cg27463004	-0.000111504	0.00885102	0.989977
cg27463141	-0.00567298	0.00751508	0.45236
cg27463152	-0.010858	0.00943334	0.252875
cg27463181	-0.00564235	0.00556623	0.313549
cg27463188	-0.0149614	0.00777952	0.0577285
cg27463246	0.00333005	0.00861304	0.699975
cg27463353	-0.00547283	0.00836478	0.514663
cg27463447	0.0283006	0.007767	0.000456351
cg27463491	-0.00231149	0.00412726	0.576881
cg27463515	0.000308999	0.0010136	0.761206
cg27463573	0.00370055	0.00869579	0.671482
cg27463734	-0.00614408	0.00424168	0.151071
cg27463736	0.00282659	0.00168996	0.098003
cg27463749	-0.0073922	0.0046831	0.118084
cg27463758	0.00351372	0.00169316	0.0409168
cg27463896	-0.00472407	0.00540569	0.384575
cg27463942	-0.000989265	0.00335955	0.769105
cg27463946	0.00767363	0.0077651	0.325786
cg27463953	0.00194199	0.00201341	0.337455
cg27464051	-0.00056631	0.00144869	0.696819
cg27464062	0.00120949	0.00187947	0.521576
cg27464065	-0.00245983	0.00453528	0.588945
cg27464104	-0.00027257	0.00253774	0.914714
cg27464144	0.004968	0.00409296	0.228113
cg27464157	0.00339361	0.00239609	0.160256
cg27464177	-0.00550193	0.00358157	0.128123
cg27464184	-0.00148554	0.00126077	0.241897
cg27464296	-0.00383552	0.00443776	0.389804
cg27464311	-0.00170992	0.00222862	0.445007
cg27464342	0.00321009	0.00320036	0.318623
cg27464378	0.00930224	0.00680508	0.175161
cg27464408	0.0181703	0.0121308	0.137788
cg27464490	-0.0019462	0.00131226	0.141664
cg27464514	-0.0026048	0.00776395	0.738056
cg27464573	0.00325917	0.00700123	0.642727
cg27464574	-0.00204206	0.00574178	0.722964
cg27464599	0.000107358	0.00364067	0.976543
cg27464615	0.00836577	0.0059976	0.166611
cg27464657	0.000619628	0.00215508	0.774399
cg27464670	0.00692779	0.00593832	0.24655
cg27464711	0.000479306	0.00166686	0.774375
cg27464733	-0.00166273	0.00959922	0.862885
cg27464755	-0.000140813	0.0015776	0.929082
cg27464877	-0.00152357	0.0175365	0.930967
cg27465141	0.00416087	0.00445384	0.352776
cg27465151	-0.000536765	0.00335425	0.873232
cg27465168	0.00570174	0.00358407	0.115269
cg27465263	-0.00680728	0.00823065	0.410463
cg27465275	-0.00170198	0.00328839	0.60607
cg27465384	-0.00180661	0.00320662	0.574613
cg27465452	-0.0117764	0.0105118	0.265669
cg27465453	-0.00607642	0.00440756	0.171542
cg27465531	0.00576624	0.00601226	0.340176
cg27465534	0.00712611	0.0113278	0.530944
cg27465566	-0.009311	0.00548244	0.0930189
cg27465569	-0.00746903	0.0045754	0.106203
cg27465618	-0.00415618	0.00479725	0.388671
cg27465663	0.0206913	0.0109593	0.0623577
cg27465705	0.000477121	0.00662139	0.942722
cg27465746	-0.00330132	0.00399458	0.41081
cg27465836	0.00241632	0.00226182	0.288337
cg27465837	0.0111765	0.00385111	0.00469426
cg27465849	0.0102537	0.00678512	0.134361
cg27465858	0.000143003	0.00207588	0.945237
cg27465916	0.00198515	0.00385889	0.608252
cg27465994	-0.00389548	0.00648468	0.549588
cg27466012	-0.00403337	0.0045814	0.381079
cg27466022	-0.00217317	0.00334431	0.517526
cg27466042	-0.00554491	0.00451832	0.223056
cg27466104	-0.0131593	0.0127445	0.304675
cg27466129	-0.0185204	0.00735808	0.0136687
cg27466146	-0.0169033	0.0102997	0.104377
cg27466166	0.000139965	0.0041427	0.973125
cg27466169	-0.000797086	0.0048338	0.869407
cg27466235	0.00549284	0.00455431	0.231058
cg27466237	-0.0024419	0.00370482	0.511562
cg27466291	0.0100015	0.00622477	0.111737
cg27466466	0.012503	0.0163977	0.447832
cg27466532	0.00175372	0.00480762	0.716161
cg27466578	0.0061548	0.00569549	0.282841
cg27466619	0.00177512	0.00317849	0.577952
cg27466709	0.00213996	0.00397257	0.59148
cg27466720	0.003117	0.00703444	0.65879
cg27466845	-0.023374	0.0122729	0.0601473
cg27466869	-0.00270185	0.00469848	0.566744
cg27466915	0.0004515	0.00875487	0.958988
cg27466999	-0.0114304	0.00971308	0.242485
cg27467005	0.00018158	0.00152497	0.905494
cg27467076	-0.00769187	0.0149491	0.608182
cg27467114	0.00608058	0.00429742	0.160656
cg27467180	-0.00508828	0.00497755	0.309498
cg27467195	-0.00738966	0.00432718	0.0912524
cg27467234	0.0117016	0.0100467	0.247315
cg27467238	-0.0004871	0.0101029	0.961656
cg27467249	-0.00298931	0.00714462	0.676686
cg27467275	0.00163592	0.00491687	0.740149
cg27467282	-0.0148619	0.00866051	0.0897114
cg27467358	-0.00151245	0.00568441	0.790815
cg27467383	-0.0080892	0.00991338	0.416736
cg27467469	-0.0117892	0.0142243	0.409481
cg27467485	-0.000774121	0.00357122	0.828898
cg27467516	-0.00346183	0.00542726	0.52524
cg27467552	-0.00868	0.00543416	0.113825
cg27467559	0.00209093	0.0057	0.714636
cg27467578	0.0059586	0.00352766	0.0947795
cg27467674	0.00674931	0.00366853	0.0692094
cg27467716	-0.014488	0.01276	0.259317
cg27467734	0.000277772	0.00160245	0.862785
cg27467739	0.000273302	0.00126168	0.829014
cg27467787	-0.0106696	0.00427516	0.0144573
cg27467803	-0.00190018	0.00782077	0.808604
cg27467876	-0.0217552	0.0753585	0.773506
cg27467929	-0.00188195	0.00153838	0.224508
cg27467953	-0.000852778	0.0023617	0.71891
cg27467996	5.97338e-05	0.00139131	0.965853
cg27468048	-0.000560669	0.00117254	0.633732
cg27468077	0.00236891	0.00608647	0.698072
cg27468145	0.00176218	0.00173882	0.313665
cg27468224	-0.000728252	0.00363614	0.841728
cg27468232	-0.0028738	0.00150417	0.0593549
cg27468270	-0.00848482	0.00378615	0.0275708
cg27468302	0.00286032	0.0122182	0.815456
cg27468328	-0.00185	0.00863196	0.8308
cg27468362	-0.00204413	0.0033794	0.546835
cg27468401	-0.00103677	0.00212647	0.627093
cg27468419	0.0280902	0.0109224	0.0118145
cg27468438	-0.00252768	0.00205153	0.221234
cg27468506	-0.00349057	0.00605407	0.565722
cg27468509	-0.0080035	0.00629481	0.206959
cg27468586	0.00178482	0.0098319	0.856371
cg27468610	0.00233467	0.00389978	0.550951
cg27468661	0.00452987	0.00418672	0.282259
cg27468670	0.0139098	0.005893	0.0204915
cg27468704	-0.00690862	0.00340416	0.0454675
cg27468753	0.00703932	0.0054724	0.20174
cg27468773	-0.00494777	0.0112709	0.661758
cg27468830	0.012486	0.00545021	0.0243851
cg27468857	-0.00286175	0.00314916	0.366
cg27468872	-0.0104937	0.00435561	0.0180951
cg27468925	-0.00535451	0.00789265	0.499308
cg27468926	0.000547097	0.00155184	0.725281
cg27468941	-0.00283794	0.002302	0.220965
cg27468947	0.0145366	0.0085796	0.0937816
cg27468976	-0.00030792	0.00394623	0.937984
cg27469037	-0.0154834	0.00989587	0.1213
cg27469081	-0.000445925	0.00866698	0.959084
cg27469094	0.00845968	0.0056008	0.134555
cg27469152	0.00364801	0.00415419	0.38228
cg27469154	-0.000433452	0.00209166	0.836315
cg27469199	8.96141e-05	0.00361619	0.980286
cg27469271	-0.0355852	0.0141122	0.0135043
cg27469317	-0.00433352	0.00293071	0.142843
cg27469358	0.00736232	0.0108542	0.499386
cg27469499	-0.000101683	0.00130461	0.938054
cg27469518	0.00444328	0.00734543	0.546817
cg27469563	-0.00476229	0.00435294	0.276957
cg27469606	-0.0102905	0.0104845	0.329068
cg27469660	0.0134222	0.00976626	0.172866
cg27469719	0.0021033	0.00389433	0.590512
cg27469726	-0.00605746	0.00457677	0.189129
cg27469738	-0.007009	0.0145705	0.631696
cg27469783	0.000327316	0.00305033	0.914794
cg27469810	-0.00382288	0.00477346	0.425394
cg27469820	-0.00467763	0.0131597	0.723112
cg27469925	-0.00133028	0.00361687	0.713917
cg27469932	-0.00359415	0.00363669	0.325745
cg27469934	0.011261	0.0111416	0.314956
cg27469946	-0.0033968	0.00679172	0.61824
cg27469972	0.00506408	0.0040344	0.212758
cg27469991	-0.00429651	0.00287129	0.138176
cg27470012	0.00138778	0.00122463	0.260235
cg27470027	-0.00269468	0.00658512	0.683393
cg27470047	0.00271108	0.00697406	0.69842
cg27470056	0.00917211	0.0120139	0.447254
cg27470066	0.00601914	0.00992786	0.545902
cg27470087	-0.0123153	0.0106484	0.250626
cg27470102	0.00216121	0.00453037	0.634523
cg27470208	0.00359233	0.00412409	0.386118
cg27470213	-0.0156755	0.00618565	0.0130616
cg27470263	0.00211937	0.0040646	0.603398
cg27470278	0.00434693	0.00421481	0.305237
cg27470285	-0.00400176	0.00387549	0.304662
cg27470295	-0.000311626	0.00122614	0.799978
cg27470303	0.00588845	0.00482499	0.225609
cg27470406	0.00013792	0.00117268	0.906647
cg27470433	-0.00231841	0.00250096	0.356488
cg27470486	0.00154696	0.00256764	0.54842
cg27470537	-0.00590528	0.00479079	0.221034
cg27470554	-0.00235324	0.00408915	0.56645
cg27470654	-0.00127859	0.00864675	0.882788
cg27470806	0.000884504	0.00572041	0.877477
cg27470827	-0.00314169	0.00736084	0.670571
cg27470842	-0.00310911	0.00420106	0.461246
cg27470872	0.0075541	0.00659269	0.255008
cg27470901	0.00274437	0.00688084	0.690987
cg27470916	0.00323259	0.00500992	0.520471
cg27470978	-0.000889024	0.00352856	0.801673
cg27471008	0.00498897	0.00418983	0.236997
cg27471092	-0.00112614	0.00124321	0.367525
cg27471124	0.00363099	0.0108804	0.739395
cg27471183	-0.00501745	0.00564143	0.376244
cg27471192	-0.00597599	0.00650158	0.360553
cg27471216	-0.00130867	0.00631007	0.836187
cg27471246	-0.00370726	0.00539253	0.493609
cg27471261	0.00592114	0.00813026	0.468395
cg27471264	-0.00681749	0.00919099	0.460232
cg27471384	0.00961545	0.0062637	0.128386
cg27471464	-0.00195899	0.00141271	0.16908
cg27471476	-0.00198417	0.00259786	0.447069
cg27471530	0.0134391	0.00579676	0.0227737
cg27471531	-0.00191938	0.00403329	0.63535
cg27471536	0.00166453	0.00134096	0.217833
cg27471537	0.0180205	0.00588484	0.00292341
cg27471755	-0.0015023	0.00528549	0.776908
cg27471904	0.00636113	0.00681925	0.353494
cg27471925	-0.000508086	0.00195249	0.795306
cg27471989	-0.00251614	0.00477782	0.599792
cg27472032	-0.000640451	0.00140537	0.649728
cg27472042	0.00237589	0.00278621	0.396151
cg27472062	0.000876276	0.00127556	0.493928
cg27472102	0.00457156	0.00518609	0.380474
cg27472151	0.000718103	0.00357755	0.841382
cg27472156	-0.000589465	0.00979624	0.952156
cg27472176	-0.0014949	0.00596944	0.802849
cg27472241	0.00162603	0.00369189	0.660715
cg27472260	0.013611	0.0047248	0.0049946
cg27472353	-0.00148023	0.00747435	0.843474
cg27472384	-0.000723182	0.00145596	0.620651
cg27472563	-0.0131253	0.00551099	0.0194154
cg27472571	0.00351739	0.00532304	0.510495
cg27472701	-0.00415982	0.00554407	0.455087
cg27472731	0.00348509	0.00616707	0.573452
cg27472905	0.000953357	0.00200436	0.635522
cg27472937	0.00642996	0.00973291	0.510588
cg27473039	0.00451077	0.00481116	0.351065
cg27473053	-0.00441718	0.00659279	0.504631
cg27473061	0.00183159	0.00454973	0.688252
cg27473073	0.00815455	0.00684554	0.236806
cg27473124	-0.00656012	0.0063391	0.3036
cg27473165	0.00654036	0.00404988	0.109942
cg27473215	-0.00773401	0.0100899	0.445446
cg27473252	0.000669402	0.0048873	0.891373
cg27473355	-0.00566707	0.00342157	0.101268
cg27473406	-0.000489926	0.0072966	0.946621
cg27473416	-0.0154538	0.0117742	0.192799
cg27473538	0.00539026	0.00360271	0.138229
cg27473554	0.00221062	0.00502141	0.660856
cg27473606	0.00772824	0.00743112	0.301229
cg27473693	0.00246991	0.00309136	0.426483
cg27473782	0.00872731	0.00661288	0.190383
cg27473836	-0.00130386	0.00536431	0.80853
cg27473842	0.0198377	0.0124797	0.115552
cg27473871	-0.00149501	0.00514	0.771852
cg27473883	0.000616315	0.0035044	0.860806
cg27473895	0.00478426	0.00276551	0.0871812
cg27473920	0.00846006	0.00503671	0.0966079
cg27473972	-0.00110996	0.00628618	0.860255
cg27473997	-0.0182097	0.0252514	0.472758
cg27474053	0.00209325	0.00907558	0.818131
cg27474087	-0.0115319	0.0103306	0.267372
cg27474091	0.00886353	0.00365871	0.0174845
cg27474094	0.00651386	0.00825979	0.432476
cg27474095	0.0011943	0.00361165	0.741681
cg27474106	-0.00922235	0.00963717	0.341241
cg27474133	0.00140936	0.00138371	0.311247
cg27474147	0.0145788	0.00861713	0.0942552
cg27474149	0.00123658	0.00525132	0.81439
cg27474175	-0.0156456	0.00817354	0.0588842
cg27474220	-0.02324	0.00829235	0.00624866
cg27474223	0.00126037	0.00733122	0.863901
cg27474243	0.00409026	0.00340593	0.23304
cg27474266	0.00758369	0.00673777	0.263451
cg27474322	0.0112746	0.00940032	0.233635
cg27474357	0.0124274	0.00584853	0.0364334
cg27474431	7.8184e-05	0.00382304	0.983731
cg27474479	-0.00298991	0.00346161	0.39011
cg27474554	-0.000717485	0.00119255	0.54898
cg27474641	0.000490077	0.00559206	0.930366
cg27474643	0.008484	0.0100517	0.400963
cg27474649	-0.00240375	0.00163041	0.144005
cg27474707	-0.0137388	0.00812651	0.0944906
cg27474733	-0.00436043	0.0018418	0.0201266
cg27474783	-0.0140251	0.0126237	0.269624
cg27474786	0.00596763	0.00653282	0.363512
cg27474855	-0.00412773	0.00432296	0.342305
cg27474897	-0.00421684	0.00886619	0.635545
cg27474900	0.00150828	0.00412379	0.715439
cg27474979	-0.00836296	0.00285131	0.00429006
cg27475074	-0.000712243	0.00167947	0.672549
cg27475076	-0.00164782	0.00192041	0.39322
cg27475105	0.00339511	0.00626892	0.589493
cg27475126	-0.0245122	0.0193908	0.209564
cg27475132	0.00178527	0.00147731	0.230145
cg27475152	-0.00256575	0.00399824	0.522743
cg27475162	-0.00055517	0.00480435	0.908271
cg27475169	0.0297517	0.0157327	0.0619423
cg27475174	-0.00114967	0.00147308	0.437242
cg27475224	-0.0160068	0.0103419	0.12531
cg27475235	-0.00224113	0.00948684	0.813805
cg27475349	-0.0120571	0.00748031	0.110618
cg27475442	-0.00187179	0.00147554	0.207985
cg27475443	0.015213	0.00885052	0.0891925
cg27475468	-0.00520188	0.00516514	0.316673
cg27475499	-0.0146429	0.01043	0.163902
cg27475532	0.00344093	0.00634432	0.588954
cg27475573	0.00144949	0.00653081	0.824876
cg27475593	-0.000700123	0.0037662	0.852959
cg27475652	0.00342147	0.00903504	0.705841
cg27475680	-0.00349069	0.00694798	0.616653
cg27475685	-0.0079078	0.00339276	0.0220775
cg27475729	0.000459336	0.00469676	0.922317
cg27475749	-0.00142491	0.00387654	0.714085
cg27475774	0.00596041	0.00653922	0.364558
cg27475795	-0.00432774	0.00474676	0.364433
cg27475875	-0.00726915	0.00986493	0.463185
cg27475912	-0.00498521	0.00552639	0.369509
cg27475923	0.0145464	0.0118014	0.221044
cg27475937	-0.000560495	0.00470105	0.90537
cg27475979	0.000217052	0.00386658	0.955363
cg27476034	0.00105461	0.00196546	0.592932
cg27476046	-0.00165658	0.0071935	0.818409
cg27476074	-0.00477486	0.00245584	0.0550917
cg27476149	0.0150498	0.00770294	0.0539406
cg27476172	0.00346223	0.00431197	0.4242
cg27476248	0.0144126	0.00704937	0.0439254
cg27476253	0.00304853	0.00713219	0.670121
cg27476262	9.67053e-05	0.00134481	0.942838
cg27476274	-0.000146816	0.00609046	0.980823
cg27476279	-0.000680921	0.0065671	0.917657
cg27476331	0.00524562	0.00707558	0.460466
cg27476333	0.000117097	0.00351822	0.973525
cg27476382	0.000682865	0.00287987	0.813124
cg27476398	0.00457748	0.00529725	0.389896
cg27476411	-0.00288939	0.00439628	0.512765
cg27476456	0.00961651	0.0144819	0.508424
cg27476474	0.0212798	0.00959187	0.0291226
cg27476481	0.00343581	0.00440286	0.437297
cg27476482	-0.0104102	0.00493434	0.0377535
cg27476623	-0.0167189	0.00879517	0.060623
cg27476810	-0.000660582	0.0013549	0.627095
cg27476859	-0.0364946	0.0183731	0.0501474
cg27476881	0.00118721	0.00403518	0.769294
cg27476893	-0.011347	0.00478387	0.0199009
cg27477025	0.00672186	0.00422422	0.115177
cg27477030	0.00468506	0.010386	0.653045
cg27477043	-0.00601832	0.00255979	0.0209782
cg27477059	-0.000295662	0.00682139	0.965527
cg27477067	-0.00204412	0.00379887	0.591892
cg27477079	-0.00148056	0.00373485	0.692767
cg27477134	0.00357809	0.00935503	0.70304
cg27477205	0.00246362	0.0012739	0.0563739
cg27477250	-0.00442354	0.005522	0.42527
cg27477251	-0.0128742	0.00712088	0.0740698
cg27477277	0.00325039	0.00636248	0.610737
cg27477373	-0.00324668	0.00189862	0.0908262
cg27477419	-0.00365596	0.00212323	0.0886437
cg27477459	0.00269469	0.00645863	0.677543
cg27477470	-0.00247577	0.012153	0.839051
cg27477485	0.00773512	0.00808782	0.341525
cg27477494	0.0089236	0.0154252	0.564415
cg27477504	0.00376861	0.00649361	0.563174
cg27477582	0.0213462	0.0149029	0.155627
cg27477594	-0.000155254	0.00111765	0.889842
cg27477610	-0.00126087	0.00186771	0.50141
cg27477690	0.0176324	0.00636	0.00680605
cg27477727	0.00269544	0.00399494	0.501647
cg27477833	0.000163832	0.00595686	0.978121
cg27477839	-0.000409719	0.00681438	0.952193
cg27477875	0.00427127	0.00537504	0.428979
cg27477881	0.00682674	0.00500743	0.176298
cg27477883	0.00440915	0.00632991	0.487937
cg27477884	-0.00227625	0.00356007	0.524252
cg27477939	-0.0230448	0.0104418	0.0299493
cg27477940	-0.000395956	0.00169366	0.815699
cg27477959	0.00308398	0.00170896	0.0745973
cg27477990	0.000834069	0.00114095	0.466724
cg27478020	0.00516807	0.00439149	0.242471
cg27478030	0.00745341	0.00578852	0.201294
cg27478035	-0.00212407	0.00196843	0.283539
cg27478058	-0.00544199	0.0105569	0.607516
cg27478060	0.00271334	0.0047844	0.572092
cg27478224	-0.000593244	0.00311894	0.84959
cg27478242	0.00959193	0.00479315	0.04849
cg27478294	-0.0204871	0.0192017	0.288951
cg27478303	-0.00502751	0.00626409	0.424397
cg27478313	0.0202947	0.014791	0.17356
cg27478404	-0.00588816	0.00475988	0.219401
cg27478468	0.00389739	0.010739	0.717545
cg27478479	-0.00217746	0.0067251	0.746881
cg27478579	-0.00486781	0.00507748	0.340364
cg27478582	-0.00108035	0.00131793	0.414609
cg27478603	0.00813502	0.00575699	0.161204
cg27478635	0.00157497	0.00405979	0.699005
cg27478651	-0.00373107	0.00136074	0.00741353
cg27478659	0.000736665	0.00608965	0.903994
cg27478700	-0.00417087	0.00382237	0.27821
cg27478704	0.00385084	0.00531033	0.4703
cg27478707	0.0110156	0.00858261	0.202733
cg27478848	0.0140031	0.0124129	0.262377
cg27478863	0.00647466	0.00587847	0.273752
cg27478879	0.0133954	0.00895119	0.138145
cg27478913	-0.00215361	0.00243852	0.379581
cg27478961	-0.00363067	0.00657855	0.582436
cg27478969	0.030278	0.0153887	0.0523061
cg27479021	0.016105	0.0113531	0.159601
cg27479032	0.0175662	0.00896749	0.0533297
cg27479052	0.00028875	0.00387784	0.940814
cg27479086	0.00442448	0.00374041	0.240077
cg27479134	0.00163403	0.0013029	0.213145
cg27479162	0.000511301	0.00790048	0.948547
cg27479267	0.0101833	0.00594095	0.0900728
cg27479282	-0.00404809	0.00403316	0.318306
cg27479326	0.0017139	0.00130749	0.193365
cg27479358	0.000608948	0.00482535	0.899867
cg27479384	-0.00020744	0.0055373	0.970202
cg27479393	0.00220442	0.00344403	0.523809
cg27479396	-0.00675978	0.0110988	0.544075
cg27479400	-0.000361702	0.00116389	0.75672
cg27479401	0.00210966	0.00849402	0.804433
cg27479418	0.000939165	0.00175682	0.594302
cg27479455	-0.00229759	0.00427965	0.592733
cg27479524	-0.00597314	0.00700548	0.396202
cg27479525	-0.000437263	0.00858667	0.959503
cg27479617	-0.0321026	0.00985286	0.00160009
cg27479634	-0.0162546	0.0132245	0.222338
cg27479671	0.00631702	0.00432009	0.147277
cg27479693	0.000715436	0.00141962	0.615561
cg27479759	0.00786273	0.00971535	0.420545
cg27479815	-0.0151338	0.00750723	0.0468961
cg27479817	0.00114144	0.00151244	0.452464
cg27479845	-0.00186147	0.00155219	0.233685
cg27479850	-0.00148081	0.00554774	0.790161
cg27479949	0.010777	0.00434597	0.0150736
cg27480054	0.00236666	0.00712528	0.740575
cg27480064	0.0011296	0.00113054	0.320482
cg27480065	0.00363909	0.00432663	0.402603
cg27480083	0.00395591	0.00576929	0.494736
cg27480104	0.001962	0.00832988	0.814345
cg27480148	-0.00374122	0.00394973	0.346156
cg27480179	-0.0159038	0.0127578	0.215892
cg27480214	0.00223526	0.00296683	0.453234
cg27480219	-0.00177662	0.00240604	0.462258
cg27480241	-0.00341063	0.00497682	0.494974
cg27480293	0.0110573	0.00620526	0.0782501
cg27480301	-0.00292849	0.00608609	0.631598
cg27480371	-0.00060333	0.00383834	0.875463
cg27480377	0.000951802	0.00156245	0.543998
cg27480444	0.00161822	0.00288982	0.576937
cg27480497	-0.000636006	0.00735459	0.931286
cg27480539	-0.0002275	0.00166647	0.891729
cg27480553	-0.0124236	0.00947084	0.193047
cg27480573	0.00735564	0.00689769	0.289197
cg27480589	-0.00218542	0.00158938	0.172659
cg27480629	0.00258161	0.00366809	0.483435
cg27480659	0.0124661	0.00933181	0.185074
cg27480676	-0.0022565	0.00446328	0.614437
cg27480700	-0.000795912	0.00107644	0.461659
cg27480819	-0.00540595	0.00543393	0.322568
cg27480904	0.00736543	0.00556901	0.189443
cg27480924	0.0105049	0.0130095	0.421592
cg27480957	-0.00269098	0.0059761	0.653621
cg27481074	-0.000974498	0.00583746	0.867806
cg27481083	0.00597061	0.00762529	0.435753
cg27481124	-0.0146123	0.00655765	0.0284398
cg27481153	-0.00176518	0.00364048	0.628984
cg27481164	-0.00396269	0.00258816	0.129376
cg27481225	-0.00134467	0.00308112	0.663611
cg27481254	0.00058581	0.00167951	0.728084
cg27481285	-0.00247665	0.00157638	0.119789
cg27481322	0.0100538	0.0102291	0.3284
cg27481424	-0.0087714	0.00375636	0.0218411
cg27481428	-0.0391762	0.06432	0.544057
cg27481437	0.00185829	0.00889295	0.834966
cg27481438	-0.00581972	0.0033711	0.0878327
cg27481499	0.00471867	0.00900664	0.601673
cg27481507	-0.00160003	0.00578837	0.78288
cg27481534	0.00254738	0.00739235	0.731229
cg27481555	-0.0253115	0.0110014	0.0237973
cg27481559	0.000388488	0.00876154	0.964735
cg27481594	-0.00306155	0.00823646	0.711014
cg27481628	-0.00455567	0.00898865	0.61356
cg27481629	-0.015078	0.00777534	0.0557169
cg27481725	-0.0074843	0.0104145	0.474286
cg27481747	0.00927856	0.00508353	0.0713994
cg27481821	-0.00735979	0.00939239	0.435408
cg27481837	0.00101254	0.00490218	0.836846
cg27481866	0.0160213	0.00922671	0.0860318
cg27481888	-0.0115148	0.00737076	0.121865
cg27481953	-0.017361	0.0103133	0.0958908
cg27482031	-0.00123651	0.00343559	0.719785
cg27482076	0.00134765	0.00481457	0.78021
cg27482081	-0.00313597	0.00466409	0.503133
cg27482083	-0.00529598	0.00513982	0.305687
cg27482129	0.00128573	0.00562692	0.819797
cg27482137	0.00220267	0.00535138	0.68164
cg27482168	0.00884798	0.0061087	0.151094
cg27482215	-0.00488523	0.00485115	0.316715
cg27482328	-0.00174494	0.00679434	0.797922
cg27482432	0.00806933	0.00952913	0.399427
cg27482485	-0.00202983	0.00262867	0.442095
cg27482571	-0.00517452	0.00498904	0.302526
cg27482572	0.0061852	0.00556315	0.26928
cg27482594	-0.000417389	0.00484576	0.931557
cg27482605	-0.00522165	0.0037541	0.167797
cg27482619	-0.00886816	0.00598024	0.141712
cg27482647	-0.00154811	0.00426091	0.717242
cg27482668	0.00866416	0.0109879	0.432536
cg27482690	-0.00605524	0.011293	0.593192
cg27482744	0.0074495	0.0052206	0.157176
cg27482821	-0.00367448	0.00378075	0.333798
cg27482848	-0.000362983	0.00495554	0.941777
cg27482856	0.000520338	0.00151604	0.73226
cg27482872	-0.00149165	0.00444679	0.738098
cg27482916	-0.00344458	0.0039469	0.385212
cg27482961	-0.000171433	0.00127463	0.893321
cg27483007	0.0096241	0.00524881	0.0701365
cg27483072	-0.00468624	0.00748288	0.532783
cg27483148	-0.00652344	0.00395488	0.102658
cg27483217	-0.0114148	0.0124146	0.360394
cg27483228	-0.0138017	0.0120138	0.25378
cg27483261	0.00628788	0.00315405	0.0493294
cg27483298	0.00489038	0.00537183	0.36514
cg27483305	0.00205361	0.00418422	0.624804
cg27483317	-0.0044769	0.0046848	0.341911
cg27483342	-0.00576336	0.0121443	0.636282
cg27483367	-0.00406494	0.00306185	0.18778
cg27483377	0.0114001	0.00789317	0.152248
cg27483382	-0.00401934	0.00552742	0.469078
cg27483395	0.0190217	0.00748301	0.012793
cg27483417	0.00580369	0.00822895	0.482522
cg27483432	-0.0111729	0.0150656	0.460317
cg27483469	-0.00373985	0.00676785	0.581961
cg27483478	0.00232103	0.0067027	0.729966
cg27483571	0.00497596	0.00558058	0.375036
cg27483590	-0.00230006	0.00449648	0.610279
cg27483694	-0.00278874	0.00353903	0.43284
cg27483716	0.00261957	0.00367486	0.477856
cg27483739	0.00320572	0.00721046	0.657718
cg27483764	-0.0117662	0.00507308	0.022719
cg27483767	-0.00362264	0.00265192	0.175447
cg27483771	0.00189646	0.0022652	0.404764
cg27483791	0.00827593	0.00458983	0.0748344
cg27483903	0.0244956	0.0134898	0.0728379
cg27483910	0.014374	0.0107464	0.184526
cg27484044	0.0014337	0.00540294	0.791363
cg27484128	-0.0111533	0.0111947	0.321869
cg27484181	-0.00127459	0.00264398	0.630964
cg27484216	0.000898208	0.00439848	0.838667
cg27484320	-0.028302	0.0167453	0.0945806
cg27484349	0.00279464	0.00394429	0.480511
cg27484386	0.000418089	0.00178348	0.815207
cg27484412	-0.0111702	0.00741976	0.135826
cg27484423	-0.004554	0.00417962	0.278909
cg27484456	0.00295331	0.00704992	0.676311
cg27484475	-0.0214572	0.00998674	0.0344471
cg27484483	-0.00465077	0.00819226	0.571698
cg27484512	-0.011101	0.0115156	0.337722
cg27484529	-0.0111895	0.00876235	0.204999
cg27484541	0.0116779	0.00691244	0.0947238
cg27484580	0.000295065	0.00297622	0.921255
cg27484582	0.0275394	0.0191873	0.154789
cg27484584	0.001989	0.00567458	0.726802
cg27484610	-0.00400624	0.00497866	0.423196
cg27484614	0.00957323	0.00585824	0.105841
cg27484621	0.00249846	0.00612581	0.68438
cg27484662	-0.00984679	0.0255901	0.701332
cg27484769	0.00814681	0.00866347	0.349635
cg27484805	0.0029788	0.00149091	0.0488426
cg27484857	-0.0202912	0.00518645	0.000180884
cg27484876	-0.00040935	0.00122887	0.739851
cg27484878	-0.000359273	0.00421997	0.932349
cg27484986	-0.00719068	0.0040809	0.0815759
cg27485006	0.0114888	0.00693547	0.101217
cg27485010	0.000482698	0.00515726	0.925645
cg27485075	0.00179696	0.00491178	0.715366
cg27485084	0.00363561	0.0054637	0.507548
cg27485098	0.0106506	0.0103482	0.306226
cg27485108	0.00368848	0.0120653	0.760556
cg27485123	-0.0137618	0.00349341	0.000164452
cg27485152	0.00918371	0.00502902	0.071259
cg27485189	-0.00164035	0.00114058	0.153975
cg27485194	-0.00264807	0.00188217	0.163012
cg27485223	0.0059665	0.00426891	0.165768
cg27485269	0.00148223	0.00784403	0.850562
cg27485272	0.00283524	0.00925526	0.760079
cg27485287	0.00168886	0.00426711	0.693233
cg27485289	0.00795461	0.00578602	0.172724
cg27485334	-0.00723055	0.00450455	0.112081
cg27485402	0.0214054	0.00975492	0.0308769
cg27485411	-0.00419783	0.00163755	0.0120804
cg27485596	0.00111718	0.00422387	0.792027
cg27485605	0.00924664	0.00935058	0.325462
cg27485646	0.000409714	0.00403273	0.91931
cg27485649	-0.00233263	0.00489575	0.634942
cg27485687	0.00919446	0.00662983	0.169036
cg27485716	0.00157486	0.00160103	0.328015
cg27485730	-0.00230253	0.00628604	0.715036
cg27485731	0.00249165	0.0042574	0.559894
cg27485751	-0.00435153	0.00563708	0.442237
cg27485790	0.00550569	0.00566627	0.333913
cg27485810	-0.00229829	0.00419	0.584741
cg27485829	-0.00429137	0.00658817	0.516521
cg27485842	-0.00499082	0.0083261	0.550451
cg27485845	-0.00013484	0.0229267	0.995321
cg27485906	0.00350339	0.005869	0.552103
cg27485921	-0.00996086	0.00915318	0.279494
cg27486124	0.00611241	0.00785284	0.438463
cg27486151	-0.000971168	0.00807261	0.90452
cg27486254	-0.000955791	0.00581095	0.869734
cg27486277	0.00315876	0.00191981	0.103505
cg27486281	-0.00401761	0.0129114	0.756418
cg27486493	0.00262655	0.0106936	0.806555
cg27486582	-0.000624127	0.0011212	0.57919
cg27486585	0.0042981	0.00611014	0.483662
cg27486617	-0.00471026	0.00596927	0.432207
cg27486624	-0.010288	0.0131996	0.43785
cg27486637	-9.73166e-06	0.00118301	0.993455
cg27486692	-0.011189	0.0103031	0.280484
cg27486714	0.0046907	0.00964715	0.628029
cg27486715	0.00256438	0.00198588	0.200017
cg27486742	0.011883	0.0189303	0.531829
cg27486766	-0.00175364	0.00682152	0.797728
cg27486786	-0.00508475	0.00377018	0.180942
cg27486812	0.00146757	0.00377267	0.698227
cg27486833	0.0188754	0.00858091	0.0304798
cg27486909	0.0231724	0.0111746	0.0410666
cg27486922	-0.000370029	0.0016011	0.817772
cg27486935	-0.00640966	0.00374885	0.0908736
cg27486966	-0.000698724	0.0147793	0.962401
cg27487046	-7.92757e-05	0.000981288	0.935797
cg27487121	0.069497	0.0307648	0.0263842
cg27487143	-0.00208391	0.0074365	0.779969
cg27487155	0.00815463	0.00953108	0.394578
cg27487187	-0.00116296	0.00125912	0.358233
cg27487189	-0.0261724	0.0136928	0.0592447
cg27487222	-0.0010227	0.00419175	0.807822
cg27487262	-0.010335	0.00989189	0.299013
cg27487288	0.00893977	0.0237151	0.707118
cg27487344	-0.0151876	0.00728168	0.0399317
cg27487355	0.00513397	0.00475795	0.283557
cg27487370	-0.000909816	0.00836154	0.913604
cg27487435	0.000557411	0.00396445	0.888509
cg27487494	-0.00127528	0.00432076	0.768582
cg27487551	0.00067662	0.00449218	0.880623
cg27487587	0.00384061	0.0122734	0.75509
cg27487632	0.0012867	0.00467102	0.783612
cg27487676	0.00184228	0.00580729	0.751825
cg27487704	-0.00185689	0.00131931	0.162853
cg27487730	0.00433505	0.00963743	0.653964
cg27487745	0.00813412	0.00464679	0.0835603
cg27487763	0.00101758	0.00777705	0.896201
cg27487796	-0.00940791	0.00920891	0.309798
cg27487839	-0.00392657	0.00355427	0.272315
cg27487860	-0.00547646	0.00385971	0.159507
cg27487931	-0.00127603	0.0111214	0.908918
cg27487959	0.00124433	0.00365639	0.734439
cg27487996	0.00807978	0.00404656	0.0489837
cg27488007	0.011608	0.015856	0.466081
cg27488095	0.00405743	0.00373421	0.280234
cg27488126	0.00200238	0.00432672	0.644667
cg27488176	-0.0168462	0.0137953	0.225325
cg27488206	-0.00244515	0.00135812	0.0752646
cg27488252	-0.00397597	0.00680384	0.560483
cg27488279	0.00960018	0.00627826	0.129864
cg27488348	0.00415533	0.0039643	0.297455
cg27488370	-0.00144469	0.00217745	0.508779
cg27488452	-0.00646967	0.00441113	0.146072
cg27488503	0.00165451	0.0037595	0.660965
cg27488530	-0.0267169	0.0126481	0.0375253
cg27488648	0.0147784	0.00997292	0.141993
cg27488658	-0.00137272	0.0101317	0.89254
cg27488674	-0.000870741	0.00342841	0.800112
cg27488680	0.00467649	0.00438265	0.288904
cg27488738	0.00276437	0.00362143	0.447328
cg27488740	0.000623527	0.00861183	0.942447
cg27488741	-0.0173767	0.0146441	0.238615
cg27488751	-0.00216655	0.00137022	0.117467
cg27488807	0.00787308	0.00596452	0.190303
cg27488824	0.00284185	0.00319148	0.37568
cg27488875	-0.00903383	0.00458569	0.0520187
cg27488983	0.00225403	0.00402921	0.577311
cg27489009	0.00701401	0.00834363	0.402852
cg27489043	0.0100535	0.00776355	0.198762
cg27489058	0.000850268	0.00305057	0.781118
cg27489346	0.00915131	0.00933048	0.329412
cg27489373	-0.00260051	0.00757304	0.732133
cg27489399	0.00299694	0.00344469	0.386685
cg27489439	-0.000609915	0.00355798	0.864291
cg27489481	-0.000626306	0.00104091	0.548943
cg27489499	0.0238621	0.00900451	0.00955991
cg27489547	0.000689804	0.0033505	0.837365
cg27489583	-0.00013477	0.00458626	0.976624
cg27489640	0.00382009	0.00400846	0.343227
cg27489681	-0.00629888	0.00609013	0.303873
cg27489772	-0.00263629	0.002885	0.363351
cg27489827	-0.0208683	0.00763604	0.00760389
cg27489865	0.01723	0.0146011	0.241198
cg27489873	-0.00197346	0.00373545	0.598632
cg27489916	0.0122836	0.00866451	0.159851
cg27489939	-0.0015385	0.00188178	0.415832
cg27489963	-0.00267263	0.00308425	0.388577
cg27489994	-0.00522958	0.00469433	0.268339
cg27490017	0.0194046	0.011573	0.0971891
cg27490029	0.000551986	0.00518433	0.915453
cg27490043	0.00034871	0.00528065	0.947501
cg27490099	0.00651425	0.00438837	0.141308
cg27490101	-0.00365412	0.00817994	0.656189
cg27490103	-0.000434002	0.00607592	0.94322
cg27490128	0.00316522	0.00314842	0.317523
cg27490143	0.00231875	0.00897714	0.796789
cg27490193	0.000442806	0.00142622	0.756943
cg27490195	-0.00214531	0.00387427	0.581182
cg27490198	0.00180927	0.0019617	0.358925
cg27490277	-0.000858704	0.00517266	0.868536
cg27490286	0.00444044	0.00544691	0.417172
cg27490352	0.00213087	0.00158979	0.183623
cg27490380	-0.00198183	0.001	0.0506558
cg27490387	0.00405562	0.00177745	0.0249478
cg27490391	0.00151796	0.00859965	0.8603
cg27490404	0.00451926	0.00639386	0.481572
cg27490465	0.000876125	0.00177691	0.623211
cg27490537	0.00794551	0.00366203	0.0327557
cg27490559	-8.45945e-05	0.00365775	0.981602
cg27490568	-0.0264057	0.0125795	0.0387053
cg27490629	-0.00155355	0.00124216	0.214405
cg27490646	0.000947631	0.00478676	0.843531
cg27490652	-0.0020506	0.00307605	0.506771
cg27490733	1.46313e-05	0.00576206	0.99798
cg27490797	0.0146126	0.0125218	0.246412
cg27490916	-0.00181688	0.00568314	0.749965
cg27490930	0.000162086	0.00459498	0.971942
cg27490960	-0.00162948	0.00514347	0.752149
cg27490961	0.00682303	0.0070002	0.332416
cg27491008	-0.00329782	0.0043922	0.454778
cg27491025	-0.000719663	0.00431923	0.868057
cg27491040	-0.00392357	0.00416006	0.348215
cg27491050	0.00467844	0.00484513	0.336923
cg27491060	-0.0031009	0.0135759	0.819861
cg27491074	0.00250395	0.00381289	0.513103
cg27491190	-0.00158385	0.00400144	0.693207
cg27491208	0.0141455	0.00881601	0.112223
cg27491224	0.00194266	0.00478487	0.68574
cg27491228	-0.00876083	0.0109305	0.425024
cg27491264	-0.00630851	0.0076167	0.409797
cg27491277	0.00815437	0.00847175	0.338448
cg27491370	0.018617	0.0118411	0.119525
cg27491458	0.00332971	0.00514319	0.519076
cg27491483	0.00567481	0.00478913	0.23927
cg27491509	-0.00319421	0.00287881	0.270247
cg27491609	-0.00705771	0.00500937	0.162428
cg27491613	-0.0129651	0.014119	0.361013
cg27491702	0.00778398	0.0055082	0.161176
cg27491737	0.000730456	0.00515163	0.887573
cg27491759	-0.00199349	0.00170113	0.244453
cg27491796	-0.000572418	0.00457355	0.900687
cg27491797	0.0170754	0.00974538	0.0832708
cg27491799	0.0016464	0.00543177	0.762533
cg27491818	0.00828376	0.00485705	0.0916667
cg27491830	0.00216765	0.00386574	0.57642
cg27491887	0.00557219	0.00494172	0.262597
cg27491896	0.00687034	0.00634711	0.28205
cg27491969	0.00306492	0.00410572	0.457379
cg27492102	-0.0026638	0.00712013	0.709223
cg27492103	0.00354168	0.00619985	0.569301
cg27492182	0.00576755	0.00458658	0.211944
cg27492220	-0.00569276	0.00539835	0.294558
cg27492229	-0.00140688	0.00471962	0.766344
cg27492286	0.0173191	0.0121986	0.15925
cg27492296	-0.00345768	0.00425416	0.418566
cg27492400	0.00476519	0.00735148	0.518567
cg27492418	0.00119029	0.0020058	0.554437
cg27492448	-0.00406686	0.007636	0.595675
cg27492451	-0.00188508	0.00582603	0.747047
cg27492458	0.00561965	0.00399692	0.163288
cg27492459	0.00555169	0.00602669	0.359501
cg27492507	0.000216688	0.00379196	0.954561
cg27492584	-0.00749647	0.0123774	0.54632
cg27492596	0.005441	0.00621412	0.383666
cg27492625	0.00831369	0.00798242	0.300529
cg27492725	0.00312388	0.00758054	0.681285
cg27492744	0.00116499	0.00513237	0.820965
cg27492798	-0.00671118	0.00438366	0.129409
cg27492839	-0.00600967	0.00908851	0.510207
cg27492860	0.00133602	0.00220569	0.54628
cg27492928	0.000763409	0.00355065	0.830266
cg27492942	-0.00912094	0.00494772	0.0686664
cg27493010	-0.000806713	0.00262346	0.759198
cg27493117	-0.0035269	0.00328399	0.285807
cg27493151	0.00390063	0.00686816	0.571546
cg27493186	0.00804459	0.00467193	0.0886415
cg27493220	-0.00547543	0.00339489	0.1104
cg27493243	-0.00108861	0.00483573	0.822415
cg27493251	-0.00486874	0.0112461	0.666139
cg27493301	0.000973635	0.00173843	0.576874
cg27493336	0.00120073	0.00714689	0.866968
cg27493342	-0.000700317	0.00541175	0.897334
cg27493344	0.00523531	0.00353244	0.141936
cg27493345	0.0028895	0.00393455	0.464685
cg27493411	-0.009405	0.0107544	0.384241
cg27493417	0.00178923	0.00544876	0.743418
cg27493466	-0.00759573	0.00468045	0.108237
cg27493484	-0.000887709	0.00193693	0.647874
cg27493500	0.000950435	0.0102779	0.926534
cg27493541	0.000259821	0.00489272	0.957771
cg27493581	-0.00336266	0.00441195	0.44802
cg27493649	-0.00176184	0.00228642	0.443052
cg27493703	0.00930996	0.00628939	0.142415
cg27493772	0.00117791	0.00472274	0.80363
cg27493774	0.0127644	0.0073816	0.0873161
cg27493823	-0.0188754	0.0081642	0.0231414
cg27493839	0.00107114	0.00420836	0.79969
cg27493864	-0.00339558	0.00382344	0.376938
cg27493885	0.000852687	0.00107115	0.428171
cg27493997	0.00115928	0.00155261	0.457278
cg27494017	-0.00042619	0.00545741	0.937933
cg27494055	-0.0503294	0.0658109	0.446486
cg27494086	-0.0197492	0.0107917	0.0706681
cg27494087	0.000331943	0.00221743	0.88135
cg27494095	-0.00142016	0.00398429	0.722375
cg27494100	-0.0107716	0.0224788	0.633008
cg27494124	-0.00314073	0.00574273	0.585844
cg27494164	0.000355194	0.0067346	0.958059
cg27494226	0.0071027	0.00967249	0.464729
cg27494228	-0.00592694	0.00591074	0.318767
cg27494270	0.00197666	0.00736712	0.789097
cg27494284	0.00414843	0.00463728	0.373479
cg27494338	0.00109779	0.00190919	0.566773
cg27494383	-0.0020005	0.001834	0.278378
cg27494390	-0.00431232	0.00559008	0.442546
cg27494429	-0.00181015	0.00682193	0.791373
cg27494470	0.0248675	0.009555	0.0108759
cg27494497	0.00402902	0.00297842	0.179645
cg27494573	-0.00117389	0.00372717	0.753549
cg27494585	-0.00868906	0.00606326	0.155423
cg27494597	-0.00226581	0.004986	0.650648
cg27494647	0.00445257	0.00410701	0.281298
cg27494843	-0.00660151	0.00575906	0.254821
cg27494897	0.0170405	0.0184452	0.358123
cg27495054	-0.00127727	0.00773969	0.869304
cg27495108	0.000648818	0.00138501	0.64063
cg27495109	7.40173e-05	0.00138601	0.957533
cg27495195	-0.0123582	0.00699077	0.0806033
cg27495223	0.00895091	0.0066413	0.181233
cg27495336	0.00054423	0.00164384	0.741385
cg27495424	-0.00830708	0.00675216	0.221907
cg27495444	0.00399305	0.00499212	0.425964
cg27495447	0.00113569	0.00377832	0.764451
cg27495459	0.0085609	0.00626178	0.175095
cg27495469	-0.000734305	0.0078512	0.925699
cg27495520	0.00207897	0.00190013	0.276921
cg27495572	0.00650398	0.00318469	0.0441529
cg27495579	0.00173004	0.00136718	0.209102
cg27495603	-0.00340376	0.00346066	0.328059
cg27495623	0.0012984	0.00160064	0.419477
cg27495636	0.0163726	0.00797824	0.0431601
cg27495643	-0.00103564	0.00148845	0.488418
cg27495654	0.00629113	0.00455238	0.170527
cg27495669	-0.0141107	0.00830915	0.0930419
cg27495680	-0.0105048	0.00913516	0.253324
cg27495728	0.000539503	0.0020065	0.78866
cg27495764	0.00087783	0.00194203	0.652382
cg27495812	0.00708391	0.0107727	0.512543
cg27495845	0.00652995	0.00704917	0.356831
cg27495887	0.0031346	0.00406071	0.442246
cg27495894	-0.00764091	0.00312231	0.0164078
cg27495903	0.00182018	0.00343159	0.597173
cg27495908	-0.00256433	0.00655367	0.696545
cg27495926	0.00127721	0.0043501	0.769759
cg27495951	-0.00543898	0.0111576	0.627153
cg27495982	0.0065536	0.00480427	0.176049
cg27496085	-0.00158038	0.0054238	0.771456
cg27496113	-0.0064255	0.00456186	0.162539
cg27496116	-0.0010271	0.00703277	0.884224
cg27496117	0.00188933	0.0035562	0.59658
cg27496179	0.00250691	0.00495935	0.614492
cg27496216	-0.00105864	0.0156247	0.946136
cg27496230	-0.000506397	0.00385133	0.895694
cg27496231	0.000245758	0.00385134	0.949267
cg27496232	-0.000760507	0.00315416	0.810035
cg27496243	0.00231278	0.0044298	0.602931
cg27496267	0.00298757	0.00294207	0.3127
cg27496296	-0.00345387	0.00744958	0.644069
cg27496339	0.0044487	0.00682253	0.516082
cg27496340	0.00564365	0.00471234	0.234312
cg27496506	0.00315293	0.00474255	0.507925
cg27496526	-0.000623717	0.0015196	0.682486
cg27496570	-0.0017013	0.00750515	0.821201
cg27496592	0.0060534	0.0048309	0.213542
cg27496615	0.00217659	0.00574272	0.705599
cg27496652	0.000922477	0.00417182	0.825517
cg27496670	-0.00268871	0.00576585	0.642154
cg27496708	-0.0046407	0.00489932	0.346154
cg27496715	-0.00846766	0.00720343	0.243
cg27496719	-0.00521099	0.00466831	0.26739
cg27496846	-0.000416305	0.00915436	0.963832
cg27496884	-0.009472	0.00706168	0.183307
cg27496965	0.00650915	0.00741964	0.382747
cg27497038	0.00235386	0.0101442	0.817051
cg27497046	0.00994299	0.00453012	0.0308367
cg27497049	0.00210065	0.00287962	0.467662
cg27497255	0.0137577	0.00611669	0.0270243
cg27497285	0.00201284	0.00154573	0.196286
cg27497294	-0.00666154	0.00484238	0.172454
cg27497299	-0.00351132	0.00368862	0.343767
cg27497341	-0.00243218	0.00304159	0.426096
cg27497354	0.00396049	0.00350088	0.261044
cg27497461	0.00302467	0.00196145	0.12669
cg27497474	-0.00704106	0.00741048	0.344669
cg27497487	-0.00340825	0.0048613	0.485113
cg27497578	0.00992967	0.00452024	0.0306997
cg27497667	0.00787217	0.00651679	0.230327
cg27497687	-0.00155379	0.00134956	0.25275
cg27497699	0.00100858	0.00465887	0.829115
cg27497751	0.0170346	0.0107359	0.116209
cg27497781	-0.00957474	0.00891204	0.285632
cg27497831	-0.0127918	0.00588924	0.0325715
cg27497839	-0.0131299	0.00810139	0.108703
cg27497857	0.00709438	0.00693111	0.308883
cg27497900	-0.000599392	0.0012728	0.638874
cg27497928	-0.00362251	0.00744757	0.627905
cg27497962	0.00992938	0.00826794	0.23303
cg27498107	0.0030818	0.00877703	0.726346
cg27498117	0.00193287	0.00599012	0.747714
cg27498171	-0.00397737	0.00553286	0.474151
cg27498197	-0.00275235	0.00734839	0.708906
cg27498210	0.0117817	0.00852984	0.170745
cg27498211	0.00181018	0.00167952	0.284105
cg27498295	0.00248318	0.00365517	0.498713
cg27498304	-0.000522841	0.00136464	0.702555
cg27498364	-0.0019937	0.00810479	0.806269
cg27498387	0.00787733	0.0111908	0.483367
cg27498434	-0.00954036	0.00435977	0.0313298
cg27498534	-0.00828901	0.00621882	0.186048
cg27498545	-0.00942224	0.00629403	0.138009
cg27498578	-0.00612422	0.00543781	0.263166
cg27498592	0.00195841	0.00465969	0.675311
cg27498669	-0.0022711	0.0019717	0.252539
cg27498675	0.00253147	0.00136004	0.0660755
cg27498709	-0.00127705	0.0020943	0.5436
cg27498751	-0.00374747	0.00678217	0.581991
cg27498782	0.00537263	0.00807632	0.507662
cg27498862	0.00381874	0.0104358	0.715308
cg27498961	-0.0104433	0.00988137	0.2935
cg27498980	-0.00247545	0.00735796	0.737356
cg27499185	-0.00744622	0.00737012	0.315141
cg27499197	-0.00833386	0.00968259	0.391766
cg27499259	-0.00123497	0.00156041	0.43084
cg27499361	0.000744249	0.003008	0.805164
cg27499404	0.00725724	0.0082709	0.382663
cg27499660	0.0128493	0.00728731	0.0813706
cg27499747	-0.000334485	0.00166338	0.8411
cg27499812	0.00109194	0.00386597	0.778269
cg27499813	0.00423468	0.00462822	0.362737
cg27499827	0.000134482	0.00539775	0.98018
cg27499850	0.0089694	0.00807998	0.270025
cg27499860	-0.00267232	0.00383396	0.487652
cg27499941	0.00533643	0.00701904	0.449143
cg27499953	0.0019753	0.00342397	0.565495
cg27500027	0.00692779	0.00371877	0.0658472
cg27500067	-0.000938309	0.00523869	0.858267
cg27500091	-0.00846575	0.0152034	0.579072
cg27500125	0.00566078	0.0118013	0.632662
cg27500144	-0.0129563	0.00583264	0.0289243
cg27500148	0.0025489	0.00449278	0.571949
cg27500160	-0.00363068	0.00463848	0.43591
cg27500194	-0.0153879	0.0175994	0.384337
cg27500214	-0.000720332	0.00211177	0.733849
cg27500229	-0.00778131	0.00363203	0.034954
cg27500234	0.0160381	0.00722741	0.0290846
cg27500292	0.00663133	0.00873254	0.449678
cg27500298	-0.0012409	0.00116919	0.291477
cg27500311	0.0122741	0.0080502	0.130963
cg27500322	-0.00413789	0.00461378	0.372272
cg27500384	0.0062352	0.00403471	0.125882
cg27500386	0.0166494	0.0147775	0.26298
cg27500431	-0.00248489	0.0027252	0.364384
cg27500473	0.0205078	0.0142056	0.15243
cg27500519	0.00426521	0.00501459	0.397349
cg27500542	0.00220721	0.00609774	0.718251
cg27500575	-0.00313957	0.00398592	0.433034
cg27500647	-0.00974642	0.0108376	0.370969
cg27500716	0.0100745	0.00884469	0.257813
cg27500720	0.00339452	0.00375132	0.368024
cg27500784	-0.00709346	0.00676723	0.297446
cg27500798	0.0105228	0.00550167	0.0590811
cg27500838	-0.00400355	0.00209469	0.0592608
cg27500856	-0.00834858	0.00665517	0.213038
cg27500874	0.0167845	0.00868079	0.0564236
cg27500901	0.00725313	0.00711816	0.311047
cg27500918	-0.00250751	0.00190769	0.19216
cg27500961	0.000588293	0.00549818	0.915037
cg27500970	-0.0193269	0.00993003	0.0548457
cg27500983	-0.00138014	0.00297277	0.643622
cg27500997	-0.00279333	0.0073799	0.705977
cg27501007	0.00464732	0.00272691	0.0919051
cg27501022	-0.00174767	0.0085594	0.838689
cg27501190	0.00610696	0.00622036	0.328936
cg27501215	-0.00738666	0.00541374	0.175952
cg27501265	0.000859164	0.00184335	0.642316
cg27501293	-0.0110388	0.00735261	0.136889
cg27501362	-0.00559733	0.00346978	0.110331
cg27501380	-0.00032753	0.00139329	0.814702
cg27501386	0.0169019	0.0074442	0.0256489
cg27501458	0.00253322	0.00150091	0.0950348
cg27501522	-0.00627764	0.00397148	0.11758
cg27501534	-0.00430517	0.00434317	0.324312
cg27501612	-0.0038039	0.00551048	0.491841
cg27501641	-0.000880535	0.00375403	0.815104
cg27501668	-0.0125044	0.00735422	0.0926452
cg27501686	0.00380539	0.00699453	0.587797
cg27501723	-0.00283199	0.00377641	0.455329
cg27501746	0.00750401	0.0062473	0.232949
cg27501748	0.00303342	0.00818446	0.711813
cg27501759	0.00100464	0.0188804	0.957686
cg27501782	-0.00237003	0.00997131	0.812684
cg27501783	-0.00430844	0.00641469	0.503585
cg27501870	0.00525325	0.00742833	0.481338
cg27501873	0.00420932	0.00622421	0.500656
cg27501878	-0.00126213	0.001354	0.353837
cg27501997	-0.0036269	0.00590877	0.540938
cg27502007	-0.002401	0.00846165	0.777276
cg27502008	0.00288264	0.00707527	0.684697
cg27502066	-0.00411123	0.00457746	0.371587
cg27502072	-0.00198285	0.00170294	0.247457
cg27502078	0.00239948	0.0036156	0.508672
cg27502088	-0.00225472	0.00419663	0.592453
cg27502188	0.00662804	0.00566322	0.245049
cg27502192	0.00694204	0.0140523	0.622541
cg27502267	0.0041484	0.00418265	0.324041
cg27502296	0.0134156	0.0136497	0.328408
cg27502457	0.0119856	0.00576689	0.0406233
cg27502462	-0.00111484	0.00431357	0.79667
cg27502493	-0.000531389	0.00706692	0.940233
cg27502498	-0.00570414	0.00188309	0.0032282
cg27502580	0.00140015	0.00598975	0.815723
cg27502766	0.00205882	0.00136921	0.136292
cg27502782	0.00105296	0.00401586	0.793787
cg27502791	0.00115024	0.002412	0.634643
cg27502808	-0.000133331	0.00348473	0.969567
cg27502912	0.00142587	0.0103145	0.890371
cg27502952	-0.00768223	0.00557335	0.171618
cg27502982	0.00473271	0.00438335	0.283259
cg27503015	0.00154033	0.00666139	0.817678
cg27503024	-0.00124113	0.0101339	0.902807
cg27503095	-0.00127205	0.00526083	0.809506
cg27503117	0.00278824	0.00410484	0.498778
cg27503204	0.00896394	0.00666665	0.182252
cg27503213	0.000356368	0.00542864	0.94781
cg27503275	-0.000398564	0.00285456	0.88928
cg27503306	-0.00599256	0.00505147	0.238733
cg27503351	0.00439516	0.00773981	0.57159
cg27503360	0.00220671	0.00431262	0.610167
cg27503398	0.00690213	0.00411545	0.0971075
cg27503469	0.00285545	0.00892003	0.749648
cg27503499	0.0011131	0.00583169	0.849071
cg27503577	-0.00218226	0.00467661	0.64193
cg27503613	-0.0235246	0.0149054	0.118135
cg27503618	-0.00335925	0.00448838	0.456218
cg27503675	-0.00380763	0.00412297	0.358291
cg27503717	0.00558091	0.00374929	0.140228
cg27503736	-0.00235457	0.00333348	0.481864
cg27503740	0.0108754	0.015678	0.489737
cg27503801	-0.012736	0.00552782	0.0236066
cg27503820	-0.00323449	0.00665046	0.627938
cg27503832	-0.00942047	0.00379666	0.0150156
cg27503920	0.00140217	0.00775278	0.856898
cg27503921	-0.00204275	0.00158083	0.199711
cg27503949	-0.00437783	0.0046155	0.345499
cg27503950	0.000710922	0.00667636	0.915444
cg27503970	-0.00158864	0.0012867	0.220281
cg27503995	-0.00154995	0.00592854	0.794373
cg27504007	0.00698098	0.0142601	0.625688
cg27504053	0.000601468	0.00555295	0.913995
cg27504064	0.00413134	0.00447196	0.358129
cg27504156	-0.0158376	0.0150039	0.294091
cg27504170	-0.00628406	0.00544192	0.251355
cg27504193	0.010625	0.00630742	0.0956634
cg27504195	0.0131988	0.0110618	0.236037
cg27504269	-0.000197443	0.00490942	0.968012
cg27504292	-0.00273484	0.00473241	0.564828
cg27504299	-0.00361363	0.00465528	0.439711
cg27504302	-0.000897377	0.00544611	0.869504
cg27504335	-0.00517468	0.00370331	0.165873
cg27504369	0.00400672	0.00503816	0.428618
cg27504433	-0.00187529	0.00919155	0.838812
cg27504460	-0.00880697	0.00793204	0.269928
cg27504470	0.00769048	0.0141514	0.588214
cg27504522	-0.000957214	0.00376774	0.800052
cg27504555	-0.00997971	0.00715719	0.166759
cg27504582	0.0139565	0.00697313	0.0484571
cg27504643	0.00245664	0.00781822	0.754107
cg27504665	0.0025867	0.00390538	0.509502
cg27504738	0.00559197	0.00801917	0.487459
cg27504745	0.00269858	0.00462105	0.560747
cg27504779	0.00167097	0.00140451	0.237395
cg27504782	-0.00785103	0.00353548	0.0289736
cg27504799	0.0078379	0.00657937	0.236781
cg27504802	-0.00125701	0.0028608	0.661468
cg27504805	-0.000129224	0.00114528	0.910424
cg27504832	-0.00736775	0.00662113	0.268876
cg27504861	-0.00487929	0.00457356	0.288993
cg27504991	-0.0133321	0.0131596	0.313818
cg27505021	0.00585032	0.00896474	0.51574
cg27505026	-0.00162673	0.00431761	0.707265
cg27505036	0.00307869	0.00291981	0.294613
cg27505047	-0.000857674	0.00378639	0.821333
cg27505106	-0.00653756	0.00467721	0.165743
cg27505123	-0.00155693	0.00508317	0.760115
cg27505193	-0.00323767	0.00387994	0.406304
cg27505217	0.0220734	0.0124156	0.0789177
cg27505260	0.000733964	0.00451037	0.87111
cg27505312	0.00772838	0.00707045	0.277388
cg27505348	-0.00514136	0.00616814	0.406826
cg27505349	0.00113546	0.00766322	0.882551
cg27505440	0.00101512	0.00619367	0.870193
cg27505447	0.00109159	0.0124904	0.930559
cg27505472	0.0103487	0.0121409	0.39634
cg27505538	-7.78394e-05	0.00143642	0.956908
cg27505552	-0.00333943	0.00366916	0.365266
cg27505582	-0.0038241	0.00492477	0.439558
cg27505587	0.0014025	0.00754819	0.85303
cg27505627	0.00326711	0.00168918	0.0563458
cg27505633	-0.0067876	0.00494487	0.173388
cg27505641	0.00700836	0.0113074	0.537009
cg27505726	0.00642479	0.00629779	0.310478
cg27505737	-0.000339927	0.00381086	0.929128
cg27505743	0.000228088	0.00996045	0.981783
cg27505745	0.00326129	0.00881802	0.712398
cg27505756	0.00383977	0.00505935	0.449937
cg27505792	0.00181647	0.00809721	0.823024
cg27505805	0.00821776	0.0048016	0.0905591
cg27505837	0.00717214	0.00364829	0.0525005
cg27505953	0.00255645	0.00380392	0.503327
cg27505984	-0.00107503	0.00121243	0.377697
cg27506020	-0.00248045	0.00355795	0.487563
cg27506074	-0.000432284	0.00427261	0.919644
cg27506098	-0.00159403	0.00427738	0.710303
cg27506139	-6.03428e-05	0.00842965	0.994305
cg27506170	0.000720637	0.00142562	0.614494
cg27506174	-0.00682376	0.00469707	0.149885
cg27506178	3.10436e-06	0.00150079	0.998354
cg27506210	-0.00212145	0.00689913	0.759202
cg27506213	0.00971146	0.0121653	0.426876
cg27506262	0.00769748	0.00563117	0.175165
cg27506274	-0.00837385	0.0103267	0.419642
cg27506280	0.00817704	0.00398096	0.0429736
cg27506338	-0.0175641	0.0136207	0.200635
cg27506377	-0.00141394	0.0136326	0.917632
cg27506390	-0.00742008	0.00947697	0.435777
cg27506401	0.0116507	0.0125038	0.35403
cg27506442	-0.0114487	0.0121992	0.350596
cg27506462	-0.0014862	0.00144096	0.305213
cg27506503	0.01515	0.0115903	0.194614
cg27506515	0.00075629	0.00439664	0.863825
cg27506533	-0.00589868	0.00475881	0.218483
cg27506538	-0.00455352	0.0099705	0.649026
cg27506547	0.000857285	0.00659558	0.896883
cg27506574	0.0106644	0.00423491	0.0136253
cg27506609	-0.00299333	0.00677362	0.659651
cg27506810	-0.00599167	0.0109404	0.585326
cg27506842	0.00916724	0.0111547	0.413422
cg27506886	0.00146181	0.00488708	0.765564
cg27506889	-0.000940091	0.00413606	0.82073
cg27506903	0.0159336	0.012101	0.191393
cg27506975	0.0104759	0.00419707	0.0144463
cg27507237	0.00196155	0.00165317	0.23864
cg27507254	0.0146687	0.00544704	0.00849522
cg27507261	-0.00258095	0.00595539	0.665811
cg27507284	-0.00253249	0.00988294	0.798364
cg27507295	0.00592151	0.0111546	0.596868
cg27507339	0.000940725	0.00138073	0.497476
cg27507371	0.00416135	0.00541154	0.44399
cg27507372	0.0345524	0.0186606	0.0674726
cg27507413	0.0116555	0.0103094	0.261341
cg27507473	0.00130953	0.0101934	0.898076
cg27507569	0.000229791	0.00341675	0.946534
cg27507580	-0.000311464	0.00514989	0.951912
cg27507591	-0.00759838	0.00510426	0.1402
cg27507660	0.00151778	0.00130653	0.248538
cg27507681	-0.00403576	0.00260659	0.125183
cg27507700	0.00196608	0.00163377	0.232086
cg27507713	-0.00247885	0.00439817	0.574469
cg27507725	-0.00268165	0.00596843	0.654329
cg27507827	-0.00572156	0.016241	0.725472
cg27507829	-0.00910497	0.00688905	0.189747
cg27507960	0.00508922	0.00408247	0.215889
cg27507988	-0.00866056	0.00608459	0.158209
cg27508002	0.00210114	0.00599347	0.726757
cg27508019	0.00219774	0.00439955	0.618662
cg27508021	-0.00982641	0.00685189	0.155124
cg27508046	0.000892957	0.00478866	0.852508
cg27508055	-0.00687155	0.00541082	0.207483
cg27508071	0.0009464	0.00492351	0.848018
cg27508144	-0.00311707	0.00231091	0.180885
cg27508148	-0.00354726	0.00504397	0.483768
cg27508180	-0.00161841	0.00392924	0.681435
cg27508210	0.003715	0.00399472	0.354957
cg27508378	-0.00814304	0.0068101	0.235051
cg27508384	0.00206855	0.0037255	0.580155
cg27508408	-0.0044732	0.00583156	0.445118
cg27508416	0.000498849	0.00289302	0.863499
cg27508452	-0.000229584	0.00511314	0.964289
cg27508486	0.00243078	0.00630763	0.700903
cg27508497	0.000101397	0.00140476	0.942624
cg27508506	0.00570333	0.00395835	0.15322
cg27508535	-0.00438751	0.00360359	0.226691
cg27508551	0.010555	0.00640989	0.103233
cg27508586	0.0174354	0.00824021	0.0372114
cg27508620	0.0227637	0.0129237	0.0816855
cg27508623	0.00224649	0.00417228	0.591654
cg27508753	-0.00182217	0.00386999	0.63893
cg27508769	-0.00342832	0.00387892	0.379222
cg27508812	0.00697686	0.00623621	0.266319
cg27508821	0.000810648	0.00154274	0.6006
cg27508904	0.011152	0.00943149	0.240261
cg27508960	-0.00148997	0.00163587	0.364912
cg27508979	-0.00710642	0.00378296	0.0636576
cg27509005	0.00565668	0.00612702	0.358438
cg27509052	0.0116897	0.0142433	0.414053
cg27509092	0.0116221	0.00872712	0.186429
cg27509105	-0.00496886	0.00764279	0.517317
cg27509121	-0.00757115	0.00501222	0.134529
cg27509125	-0.000629064	0.0125971	0.960287
cg27509153	-0.00554547	0.00509794	0.279694
cg27509202	0.00168575	0.00117379	0.154544
cg27509213	-0.00250093	0.00337528	0.460715
cg27509292	-0.00747371	0.00757974	0.326862
cg27509293	0.00757485	0.00462852	0.105335
cg27509306	0.00331775	0.00132563	0.0141915
cg27509347	0.00389663	0.00995834	0.696537
cg27509366	-0.00333531	0.00465163	0.475282
cg27509381	0.000557162	0.00250012	0.824171
cg27509510	0.00241905	0.00373099	0.518455
cg27509521	8.99586e-05	0.00140006	0.948916
cg27509540	-0.0122425	0.0106299	0.2526
cg27509552	-0.00129272	0.00363481	0.722963
cg27509616	-0.00107222	0.00783757	0.891501
cg27509634	0.00311541	0.00363201	0.39338
cg27509642	0.0134529	0.00847721	0.116153
cg27509693	-0.00137289	0.00433223	0.752078
cg27509823	0.00683611	0.00646307	0.293112
cg27509835	-0.000617644	0.00298823	0.836733
cg27509867	0.0235417	0.0111851	0.0381989
cg27509891	0.00599605	0.00634421	0.347214
cg27510001	0.00341857	0.00519749	0.512446
cg27510007	0.00115965	0.00252479	0.647162
cg27510024	-0.00583123	0.00602345	0.335684
cg27510032	-0.00347877	0.00430536	0.421289
cg27510041	-0.0049145	0.0039583	0.217733
cg27510048	0.010046	0.00765535	0.192876
cg27510065	0.00121223	0.0053342	0.820758
cg27510066	0.00924163	0.00949422	0.333055
cg27510097	-0.00267384	0.00361373	0.461346
cg27510197	0.000621677	0.00146475	0.672304
cg27510203	0.00235666	0.003984	0.555699
cg27510214	0.00196806	0.00746621	0.792715
cg27510257	0.0031032	0.00300551	0.304698
cg27510275	-0.00188056	0.0012452	0.134605
cg27510354	-0.0152922	0.0106547	0.154801
cg27510386	-0.000333943	0.00244569	0.891707
cg27510440	0.00664163	0.00719188	0.358305
cg27510474	-0.0163998	0.00626567	0.0104477
cg27510497	0.000228487	0.00728069	0.975036
cg27510503	-0.00265559	0.00453945	0.560061
cg27510512	0.00449727	0.00596148	0.452654
cg27510539	0.00178082	0.00176881	0.316827
cg27510566	-0.00840868	0.00744674	0.261928
cg27510568	-0.00279645	0.0116125	0.810266
cg27510587	-0.00101845	0.00352538	0.773353
cg27510667	0.00234724	0.0050295	0.641884
cg27510671	-0.0068142	0.00634365	0.285714
cg27510707	-0.00601333	0.00592909	0.313296
cg27510725	-0.0136543	0.0117248	0.247378
cg27510832	0.000356552	0.0018754	0.849657
cg27510871	0.00188135	0.00173948	0.282437
cg27510885	0.0053495	0.00438339	0.22561
cg27510901	-0.00132307	0.00129874	0.311154
cg27510960	-0.0114352	0.00609333	0.0639138
cg27510988	-0.00706042	0.00492438	0.155223
cg27511021	0.00171244	0.00241296	0.479797
cg27511169	-0.00381471	0.00239402	0.114689
cg27511181	0.00545498	0.00674389	0.420792
cg27511206	0.00417571	0.00772812	0.590353
cg27511208	-0.000894319	0.00193559	0.645206
cg27511235	0.00393665	0.00863388	0.64956
cg27511255	0.00249522	0.000869439	0.00515346
cg27511265	-0.00221961	0.00203753	0.279003
cg27511269	0.00224755	0.00636616	0.724907
cg27511289	0.00206625	0.00599245	0.73107
cg27511382	-0.00303979	0.00496717	0.542149
cg27511413	0.00445624	0.00351543	0.208315
cg27511461	0.00412517	0.00650595	0.527705
cg27511468	0.000473605	0.0056345	0.933206
cg27511494	-0.00744304	0.0116389	0.524178
cg27511525	0.00488143	0.0087379	0.577836
cg27511528	-0.00183603	0.00255584	0.474456
cg27511558	0.00123501	0.00134422	0.360764
cg27511567	-0.000680686	0.00668149	0.919089
cg27511599	-0.0228927	0.0190955	0.23384
cg27511611	0.00317413	0.00230208	0.171488
cg27511630	0.00531007	0.00472987	0.264667
cg27511678	-0.0233686	0.0137662	0.0931703
cg27511697	0.00277066	0.00320371	0.389511
cg27511824	0.00174218	0.0181619	0.923801
cg27511861	-0.0170188	0.0110629	0.127589
cg27511918	-0.00805963	0.00415579	0.0556963
cg27511957	-0.00358353	0.00493686	0.469865
cg27511990	0.00691162	0.00798501	0.389104
cg27512018	-0.00252912	0.00180043	0.163661
cg27512077	-0.00127174	0.00653796	0.846225
cg27512082	-0.000851885	0.00164347	0.605534
cg27512176	0.00334875	0.00678092	0.622657
cg27512205	-0.000554358	0.00242211	0.819504
cg27512252	0.0091836	0.00625924	0.145925
cg27512272	0.00531423	0.00499408	0.290225
cg27512316	-0.0112224	0.00406445	0.00702554
cg27512323	0.0150654	0.00778881	0.0563349
cg27512340	-0.00229682	0.00367637	0.533769
cg27512502	0.0123285	0.00984278	0.213727
cg27512504	0.00391104	0.00435802	0.371964
cg27512510	0.00935833	0.00595925	0.119955
cg27512513	0.0069557	0.00526725	0.190113
cg27512565	-0.0106361	0.00446891	0.0194961
cg27512570	-0.000845247	0.00540106	0.876004
cg27512631	-0.00370191	0.00204682	0.0739663
cg27512687	0.0123733	0.00474776	0.0107716
cg27512707	-0.00293605	0.00348803	0.402235
cg27512715	0.00371749	0.00532894	0.487285
cg27512716	0.00949483	0.00975537	0.333106
cg27512725	0.00220354	0.00172977	0.206096
cg27512727	-0.0149661	0.00998813	0.137653
cg27512737	-0.00442137	0.00431691	0.308581
cg27512762	0.00399895	0.00280418	0.157428
cg27512806	0.000274607	0.00392732	0.944416
cg27512828	-0.000911375	0.00153612	0.554522
cg27512832	-0.0108353	0.00583753	0.0668196
cg27512850	0.00965279	0.0106164	0.36574
cg27512858	-0.00363144	0.00446977	0.418755
cg27512868	-0.0260637	0.0300596	0.38829
cg27512871	-0.00223265	0.00285432	0.436221
cg27512931	0.000406897	0.00931843	0.965271
cg27512974	-0.000136392	0.0037061	0.970727
cg27513097	-0.00254932	0.00379501	0.503519
cg27513195	0.00461897	0.00956091	0.630231
cg27513213	-0.0108861	0.00599801	0.0729775
cg27513225	-0.00552884	0.00545176	0.313328
cg27513289	-0.00302768	0.00510273	0.55449
cg27513308	-0.0152875	0.00912037	0.097291
cg27513317	-0.00156488	0.00394861	0.692845
cg27513331	0.000121291	0.00119401	0.919322
cg27513339	-0.00127424	0.00693917	0.854731
cg27513359	-0.0035736	0.00357192	0.319856
cg27513365	-0.00873084	0.010079	0.388739
cg27513402	0.0113433	0.00962906	0.241999
cg27513459	0.000171121	0.0100108	0.986401
cg27513482	0.0107835	0.00723556	0.13975
cg27513510	0.00312665	0.00779335	0.68926
cg27513517	0.00252309	0.00208856	0.230302
cg27513568	0.000415771	0.0110615	0.970103
cg27513572	0.00745674	0.00541233	0.17182
cg27513585	-0.00635108	0.0110087	0.565488
cg27513586	0.0220355	0.0107155	0.0427398
cg27513667	-0.000489475	0.00506124	0.923179
cg27513684	0.00345766	0.00455499	0.449849
cg27513715	-0.00725882	0.00978194	0.460047
cg27513759	-0.00757149	0.00689881	0.275448
cg27513764	-0.0071997	0.00631577	0.257433
cg27513787	-0.000976201	0.00390199	0.803037
cg27513806	-0.00633373	0.00455741	0.168147
cg27513809	0.0035719	0.00363739	0.328825
cg27513854	-0.0108615	0.00883304	0.222147
cg27513857	-0.00115442	0.00289207	0.690747
cg27513890	-0.00142125	0.00223945	0.527327
cg27513935	0.00374656	0.00435775	0.392292
cg27513979	0.000896336	0.00158442	0.573042
cg27514017	-0.00480723	0.00656235	0.465803
cg27514023	0.00142315	0.00392172	0.717568
cg27514038	0.000621157	0.0105563	0.953213
cg27514050	0.0143352	0.0158306	0.367685
cg27514072	0.00697961	0.0078158	0.374314
cg27514080	0.0132525	0.0071978	0.0690031
cg27514091	0.0136582	0.00855889	0.114161
cg27514107	0.00610564	0.0047908	0.205897
cg27514115	0.00140749	0.00806336	0.861836
cg27514117	-0.0269961	0.0145477	0.066884
cg27514123	0.00542072	0.00703019	0.442759
cg27514181	-0.00270386	0.003969	0.497527
cg27514197	-0.00976973	0.0094135	0.30222
cg27514224	0.00480046	0.00351626	0.175705
cg27514275	0.00243848	0.00480106	0.612806
cg27514322	-0.00120156	0.00546623	0.826529
cg27514326	-0.00102007	0.00397232	0.797944
cg27514333	-0.00193946	0.0036488	0.596402
cg27514336	0.00696871	0.00564214	0.220112
cg27514342	0.000124698	0.00221488	0.955232
cg27514366	-0.00155114	0.00258718	0.550364
cg27514509	0.000362226	0.00261831	0.890289
cg27514530	0.00150446	0.00264616	0.571129
cg27514538	0.000228953	0.00542147	0.966411
cg27514550	-0.0267135	0.0110387	0.0176016
cg27514565	0.00224814	0.00989591	0.820818
cg27514608	0.0026414	0.0065559	0.688007
cg27514611	0.00168441	0.0082369	0.838444
cg27514631	0.00391528	0.00453621	0.390447
cg27514653	0.0073239	0.00467633	0.120941
cg27514703	0.00118858	0.00325408	0.715804
cg27514730	0.00258247	0.00354115	0.467793
cg27514777	0.00225372	0.00664823	0.73543
cg27514796	-0.00552801	0.0189878	0.771641
cg27514874	0.0114552	0.0121407	0.348021
cg27514933	-0.00179497	0.00728102	0.805854
cg27514986	-0.00264487	0.0054397	0.628037
cg27515052	-0.000454448	0.00398922	0.909565
cg27515076	0.00139728	0.00180806	0.441729
cg27515201	0.00663172	0.00472317	0.163854
cg27515254	0.000855434	0.00554611	0.877777
cg27515255	-0.0208781	0.00990159	0.0378573
cg27515272	-0.00654511	0.00482142	0.178131
cg27515369	-0.00145024	0.00162899	0.375778
cg27515379	0.0167823	0.0170612	0.328016
cg27515399	-0.0305841	0.033184	0.359259
cg27515435	-0.00100758	0.00387553	0.795491
cg27515532	0.0123617	0.0123307	0.318875
cg27515548	-0.00498959	0.00467711	0.289008
cg27515589	0.00360967	0.00717482	0.616164
cg27515596	0.00010996	0.00389645	0.977551
cg27515671	-0.00765124	0.00370599	0.041942
cg27515681	0.00069891	0.00206429	0.735748
cg27515746	0.00107638	0.0039854	0.787739
cg27515800	0.00318726	0.00398853	0.426406
cg27515846	0.0072881	0.00764182	0.342872
cg27515862	-0.0284086	0.0158549	0.0766445
cg27515896	0.0118531	0.00620566	0.059423
cg27515911	-0.00348391	0.003046	0.255857
cg27515922	-0.00176782	0.00676015	0.794321
cg27515949	-0.00136248	0.00209726	0.517631
cg27515966	7.88876e-05	0.00256993	0.975582
cg27516073	0.00293843	0.00495694	0.554859
cg27516100	-0.00731888	0.00446299	0.104636
cg27516111	0.00144611	0.00505412	0.775462
cg27516221	-0.0017416	0.00538082	0.746966
cg27516302	0.00140283	0.00670547	0.834776
cg27516404	0.0080749	0.00603852	0.184633
cg27516413	0.00326967	0.00448416	0.467862
cg27516427	-0.00367175	0.00444065	0.410584
cg27516497	-8.63733e-05	0.00346703	0.980182
cg27516506	-0.00366336	0.00153666	0.0193007
cg27516580	0.00166403	0.00139853	0.237344
cg27516584	-0.00162839	0.00599086	0.786411
cg27516634	-0.00354693	0.00375586	0.347595
cg27516652	-0.00923697	0.00761183	0.228222
cg27516774	0.000664623	0.00163873	0.686053
cg27516790	0.020157	0.020306	0.323628
cg27516795	-0.00377005	0.00306522	0.222033
cg27516824	-0.00112531	0.00601583	0.85205
cg27516889	-0.02092	0.0120263	0.0854804
cg27516925	-0.0125808	0.00765161	0.103743
cg27516945	-0.00767202	0.00485717	0.117845
cg27516972	0.00330598	0.00402746	0.413971
cg27516975	0.0040703	0.00408342	0.321632
cg27516985	0.0045375	0.00415547	0.277877
cg27517088	-0.0122054	0.00510571	0.0189811
cg27517116	-0.0010936	0.00490201	0.823987
cg27517158	0.000178353	0.00146826	0.903597
cg27517185	0.00490724	0.00584917	0.403789
cg27517186	0.0104867	0.00768598	0.175965
cg27517200	0.0104522	0.00982979	0.290579
cg27517219	-0.00277668	0.0135029	0.837555
cg27517238	0.0153404	0.00866714	0.0802399
cg27517263	-0.0049975	0.00473755	0.294405
cg27517281	-0.00474558	0.00516575	0.360812
cg27517282	-0.00285163	0.00647989	0.660974
cg27517308	-0.00536783	0.00424172	0.209076
cg27517345	-0.00478462	0.00420345	0.258136
cg27517351	-0.0262881	0.00907753	0.00477953
cg27517356	-0.00135118	0.0087603	0.877778
cg27517361	-0.00200575	0.000998772	0.0477221
cg27517363	0.000511396	0.00838365	0.9515
cg27517424	0.00677203	0.00752806	0.370832
cg27517446	0.000326909	0.00914758	0.971574
cg27517502	0.0091287	0.00411582	0.0291627
cg27517539	-0.00166892	0.00501359	0.740027
cg27517592	0.00454475	0.00846237	0.592601
cg27517647	-0.00107394	0.00700827	0.878564
cg27517652	0.00664288	0.00465467	0.157118
cg27517681	0.00678441	0.0072555	0.35234
cg27517702	0.000105931	0.00127642	0.93405
cg27517717	0.00222289	0.00202093	0.274395
cg27517719	-0.00358249	0.0103683	0.730535
cg27517742	-0.00268287	0.00379353	0.481318
cg27517771	0.0183475	0.0113722	0.110287
cg27517823	-0.0269027	0.0157935	0.0920623
cg27517861	0.00136953	0.00367629	0.710403
cg27517871	-0.0152247	0.00573177	0.00939972
cg27517897	0.00361692	0.00349898	0.304138
cg27517924	0.00634823	0.00429815	0.143295
cg27517925	-0.00057913	0.0100911	0.954366
cg27517968	0.00528725	0.00711518	0.459427
cg27517999	-1.66778e-05	0.00667586	0.998012
cg27518010	0.00269208	0.00500296	0.591884
cg27518016	0.000689116	0.00190074	0.717819
cg27518043	-0.000979865	0.00123499	0.429692
cg27518047	-0.00433502	0.00409191	0.292345
cg27518051	0.0115607	0.00515499	0.0274623
cg27518156	0.0402513	0.0219403	0.069985
cg27518170	-0.00048324	0.00470999	0.918517
cg27518211	-0.0072879	0.00796403	0.362668
cg27518238	-0.00795989	0.00540202	0.144225
cg27518240	0.0160357	0.0111062	0.152372
cg27518272	-0.0010643	0.00428689	0.804512
cg27518277	0.00190247	0.00654034	0.771834
cg27518299	0.0018036	0.00144826	0.216344
cg27518314	-0.00212369	0.00493385	0.667945
cg27518324	0.0033617	0.0029571	0.258733
cg27518375	0.00382662	0.00388884	0.327843
cg27518483	-0.00562605	0.00371297	0.133336
cg27518544	0.0247877	0.0142812	0.0861597
cg27518557	0.00206211	0.00650696	0.752072
cg27518582	-0.00310334	0.00454651	0.496688
cg27518602	-0.00030863	0.00474487	0.948287
cg27518631	0.00892377	0.00549246	0.107838
cg27518648	0.0163728	0.0110931	0.14357
cg27518692	-0.00235218	0.00477779	0.623736
cg27518742	0.00731025	0.00507758	0.153538
cg27518765	-0.00211567	0.00358942	0.557109
cg27518823	-0.00417396	0.0050279	0.408721
cg27518839	0.0120414	0.0119723	0.317316
cg27518860	0.000490958	0.00461679	0.915556
cg27518884	-0.00408027	0.00412146	0.324917
cg27518892	0.0122416	0.00513249	0.0192453
cg27518898	0.001549	0.00392688	0.694206
cg27518976	-0.00395457	0.0177641	0.824356
cg27518977	0.0231101	0.0097318	0.0197615
cg27518979	0.00496751	0.00491099	0.314578
cg27518993	0.0235007	0.01472	0.114
cg27519014	-0.00268135	0.0042337	0.528177
cg27519016	-0.00214935	0.00685676	0.754678
cg27519035	0.0023528	0.00488602	0.631344
cg27519105	0.000922771	0.0047542	0.846553
cg27519140	-0.00329167	0.00714004	0.645938
cg27519145	-0.00172123	0.00421245	0.683834
cg27519236	0.000905592	0.00208159	0.664605
cg27519282	0.00691521	0.00496186	0.166966
cg27519330	0.000652322	0.00170411	0.702806
cg27519373	-0.0425582	0.0163066	0.0106632
cg27519392	0.00524401	0.00402674	0.196253
cg27519395	0.00198309	0.00150818	0.192002
cg27519411	0.00825013	0.00438969	0.0635328
cg27519424	-0.00146404	0.0106657	0.891138
cg27519431	-0.00816462	0.00823617	0.324282
cg27519534	0.0213485	0.0217468	0.328977
cg27519545	0.00330039	0.00585883	0.574667
cg27519579	-0.0028262	0.00536264	0.599524
cg27519599	0.0194227	0.0128717	0.134935
cg27519622	0.000653827	0.00874072	0.940544
cg27519679	0.000768473	0.0028981	0.79151
cg27519691	-0.0013762	0.00171048	0.42326
cg27519693	0.00847441	0.0110868	0.446715
cg27519703	0.00998498	0.00550159	0.072981
cg27519781	0.000461716	0.00108027	0.670139
cg27519828	-0.00611902	0.00807631	0.450708
cg27519869	0.000992941	0.00122125	0.418408
cg27519910	0.00459682	0.00578942	0.429354
cg27519942	-0.00157296	0.00332744	0.637594
cg27519958	-0.0154856	0.00944384	0.104667
cg27519981	0.00920769	0.00853385	0.283587
cg27519987	0.003312	0.00405283	0.416043
cg27519996	-0.00199772	0.00178924	0.267273
cg27520104	0.00539266	0.00388493	0.168652
cg27520108	0.00603804	0.00325464	0.0669529
cg27520170	0.00169484	0.0013355	0.207802
cg27520210	-0.00297606	0.00723934	0.682013
cg27520319	-0.00133467	0.00766692	0.862206
cg27520340	-0.00197673	0.00464126	0.671231
cg27520431	-0.00150628	0.0060272	0.803244
cg27520474	0.00705153	0.0117813	0.551037
cg27520502	-0.00132221	0.00276714	0.633973
cg27520536	0.00625979	0.0155189	0.687669
cg27520549	0.00513437	0.0056856	0.368994
cg27520576	-0.00297984	0.00540922	0.583126
cg27520597	0.0249174	0.0146534	0.0926192
cg27520661	0.00672353	0.00929251	0.471287
cg27520689	-0.00135989	0.00645759	0.833702
cg27520716	0.00225342	0.00738865	0.761107
cg27520729	-0.00496009	0.0035078	0.160925
cg27520763	0.00369428	0.0078294	0.638217
cg27520776	0.0178768	0.0111776	0.11337
cg27520807	-0.00289775	0.00604351	0.6328
cg27520838	0.00424511	0.00872803	0.627923
cg27520886	-0.00200104	0.00371845	0.591856
cg27520905	-0.000793566	0.00683272	0.907808
cg27520910	0.00108351	0.00373888	0.772663
cg27520924	-0.00091271	0.00321271	0.777014
cg27520974	-0.00270215	0.00383095	0.482479
cg27521049	0.00136112	0.00412598	0.742277
cg27521071	-0.00704787	0.0159231	0.659139
cg27521093	-0.00476693	0.0118066	0.687386
cg27521109	-0.00527763	0.00599565	0.381153
cg27521151	0.0038298	0.00481704	0.428747
cg27521194	-3.84862e-05	0.00761172	0.995977
cg27521206	7.55531e-05	0.00622214	0.99034
cg27521250	5.95604e-05	0.00167911	0.971785
cg27521356	0.00219668	0.0104451	0.83392
cg27521429	-0.00397682	0.00460892	0.390591
cg27521476	0.00205911	0.00577239	0.722167
cg27521492	0.000764521	0.00344963	0.825126
cg27521562	0.000393002	0.00746517	0.958136
cg27521567	-0.00489456	0.00584088	0.404337
cg27521571	-0.0135984	0.00930088	0.147329
cg27521648	0.000853456	0.00740587	0.90852
cg27521684	-0.00792753	0.00375891	0.0378191
cg27521744	-0.00175291	0.00558136	0.754223
cg27521770	0.00104014	0.00393703	0.792256
cg27521838	-0.0138885	0.0149509	0.355487
cg27521935	-0.00448052	0.00607801	0.463003
cg27522005	-0.00550872	0.00209256	0.0100273
cg27522009	-0.00384344	0.00455634	0.401243
cg27522078	-0.00725303	0.00715681	0.313658
cg27522154	-0.000779712	0.00624009	0.90085
cg27522205	0.0221738	0.013895	0.114157
cg27522235	0.00204215	0.00607211	0.737442
cg27522311	0.0615954	0.023662	0.0108591
cg27522357	-0.0142144	0.0429786	0.741642
cg27522406	-0.0040461	0.00453019	0.374245
cg27522429	-0.00932166	0.00452125	0.0422162
cg27522470	0.00362582	0.00716693	0.614199
cg27522567	0.00961249	0.00975568	0.327198
cg27522570	-0.00196248	0.00460693	0.671172
cg27522573	-0.00203264	0.00315437	0.52102
cg27522658	0.0102608	0.0122973	0.406344
cg27522733	-0.00278483	0.00417991	0.507019
cg27522780	-0.00161928	0.0013714	0.240919
cg27522799	0.00220195	0.00454867	0.629541
cg27522801	0.00490233	0.00431551	0.259085
cg27522855	0.000826374	0.00144926	0.57001
cg27522863	-0.00241613	0.00373026	0.518877
cg27522998	-0.0063135	0.00606965	0.30114
cg27523074	0.0188611	0.00756703	0.0145782
cg27523087	0.0129438	0.0042641	0.00316709
cg27523128	-0.00628622	0.00355616	0.0806177
cg27523162	-0.00104725	0.00178881	0.559763
cg27523180	0.00343393	0.00362258	0.345794
cg27523193	-0.0164898	0.0125827	0.193471
cg27523218	0.00137051	0.00557914	0.806532
cg27523310	0.000602596	0.00138697	0.665023
cg27523351	0.0116388	0.00583089	0.0490559
cg27523417	0.0184506	0.0187096	0.326791
cg27523491	0.000839463	0.00147273	0.570143
cg27523523	-0.00296857	0.0016514	0.0757082
cg27523527	0.0119947	0.0116537	0.306209
cg27523547	-0.0026769	0.00409995	0.515535
cg27523577	-0.0111664	0.00951021	0.24354
cg27523644	-0.00358527	0.00466126	0.443879
cg27523654	0.0257289	0.0100882	0.0125102
cg27523688	-0.00884512	0.00573334	0.12652
cg27523779	-0.00173096	0.00201789	0.393358
cg27523780	-0.00469192	0.00366997	0.204486
cg27523799	-0.00521091	0.00568683	0.362036
cg27523842	-0.0003736	0.00311037	0.90467
cg27523854	-0.00256091	0.00234803	0.278433
cg27523882	-0.00397178	0.0048978	0.419618
cg27523942	0.00475642	0.00755711	0.530739
cg27523951	-0.00129265	0.00144318	0.372887
cg27523952	0.0271546	0.0129028	0.0382147
cg27523974	-0.00158319	0.00198875	0.428159
cg27524003	-0.000910955	0.00477221	0.849059
cg27524080	0.0020356	0.00692028	0.769344
cg27524103	-0.00241514	0.00488128	0.622006
cg27524128	0.00873783	0.00569686	0.128708
cg27524192	0.0109103	0.00722332	0.134558
cg27524202	-0.0114457	0.010809	0.292574
cg27524361	0.0202736	0.00804141	0.0135199
cg27524403	-0.00437671	0.0104423	0.676153
cg27524460	-0.0095794	0.0052221	0.0700134
cg27524515	-0.00297883	0.00122763	0.0173096
cg27524531	-0.00200148	0.00553193	0.718375
cg27524602	-0.00346053	0.00598473	0.564605
cg27524614	0.00349609	0.00445946	0.435185
cg27524697	0.00502217	0.00531754	0.347553
cg27524731	0.00927499	0.00738569	0.212548
cg27524944	0.00831747	0.00862922	0.337782
cg27524972	0.000331475	0.00233077	0.887237
cg27524988	0.00611863	0.0106483	0.567037
cg27525020	-0.0282684	0.0197979	0.156916
cg27525032	-0.00563687	0.00662662	0.397304
cg27525033	-0.00114373	0.011934	0.92387
cg27525037	-0.00382896	0.003392	0.262076
cg27525185	-0.00224356	0.00151178	0.141409
cg27525189	-0.00166881	0.00591363	0.778463
cg27525248	-0.0007693	0.00158032	0.627625
cg27525295	0.00429755	0.00771445	0.578905
cg27525397	0.00599506	0.00565637	0.292134
cg27525433	-0.00163676	0.00126495	0.199113
cg27525438	0.00364378	0.0071717	0.612685
cg27525446	0.0130482	0.00741389	0.0819275
cg27525520	0.00419613	0.0065511	0.523516
cg27525524	0.00764875	0.00625459	0.224669
cg27525527	-0.00493528	0.00708467	0.487901
cg27525570	-0.0121674	0.0130472	0.353624
cg27525614	-0.00110208	0.00317857	0.729638
cg27525618	-0.00493522	0.00376241	0.193066
cg27525626	-0.00939045	0.0155818	0.548306
cg27525636	-0.00314422	0.00426593	0.463073
cg27525647	-0.00123633	0.00147886	0.405444
cg27525686	0.00433838	0.00363705	0.236179
cg27525731	-0.0138434	0.00984778	0.163363
cg27525756	-0.00172205	0.00524898	0.743644
cg27525871	1.22002e-05	0.00556169	0.998255
cg27525876	0.000198457	0.0062256	0.974643
cg27525902	0.0128954	0.0140246	0.360386
cg27525948	0.000500932	0.00403283	0.901433
cg27526029	0.00747714	0.00695266	0.285153
cg27526038	-5.185e-05	0.00278836	0.985207
cg27526043	-0.00809896	0.00465873	0.0856692
cg27526098	-0.0155405	0.00510934	0.00311013
cg27526149	-0.00135974	0.00164617	0.411063
cg27526300	-0.00560748	0.00367874	0.131063
cg27526301	0.00597093	0.00605881	0.327114
cg27526346	0.000947749	0.00479085	0.843643
cg27526407	0.0184688	0.00753011	0.016177
cg27526429	0.00100461	0.00436551	0.818536
cg27526465	-0.00510388	0.00369434	0.170651
cg27526517	0.00235384	0.00573918	0.682714
cg27526518	-0.00474995	0.0046365	0.308454
cg27526546	-0.0029262	0.00998056	0.770076
cg27526549	-0.00301657	0.00580474	0.60461
cg27526577	0.0112717	0.00997851	0.261752
cg27526617	0.000825534	0.00996409	0.93416
cg27526649	-0.0190835	0.00945948	0.0467362
cg27526660	0.00113639	0.00347797	0.74465
cg27526665	-0.00508504	0.00234972	0.0331968
cg27526736	0.00298313	0.00705863	0.673614
cg27526761	-0.00247857	0.00435177	0.570447
cg27526774	-0.00302122	0.00469671	0.521745
cg27526823	-0.0126863	0.00580328	0.0314973
cg27526892	-0.00370791	0.00369388	0.318259
cg27526992	0.0175931	0.00926921	0.0610104
cg27527018	-0.00082073	0.00135306	0.545713
cg27527043	-0.000460886	0.00411932	0.911173
cg27527098	0.00670199	0.00904826	0.460874
cg27527221	-0.00253524	0.00553618	0.648137
cg27527231	-0.0181807	0.013221	0.17262
cg27527262	0.00670389	0.00631172	0.291115
cg27527304	0.00412664	0.00670557	0.539894
cg27527338	0.00386294	0.0136843	0.778391
cg27527345	-0.00982365	0.00640816	0.128907
cg27527371	-0.010292	0.00846637	0.227411
cg27527450	-0.00493181	0.00415532	0.238511
cg27527479	-0.00225407	0.00264953	0.397248
cg27527503	-0.00734591	0.00661393	0.26977
cg27527592	0.0142068	0.00888083	0.113286
cg27527593	0.00151511	0.00134513	0.263105
cg27527595	-0.00610522	0.00617507	0.325558
cg27527622	0.0073778	0.00553882	0.186334
cg27527626	-0.0107222	0.005684	0.0625784
cg27527657	0.0267657	0.042296	0.528512
cg27527698	-0.00977313	0.00421584	0.0227846
cg27527736	0.000119728	0.00105512	0.909917
cg27527798	-0.00263491	0.00738933	0.722267
cg27527874	-0.0167087	0.00977489	0.0909509
cg27527887	-0.00128781	0.00541721	0.812653
cg27527893	0.000508486	0.00611182	0.933886
cg27527922	-0.00187842	0.0022558	0.407291
cg27527924	-0.00915703	0.00426634	0.0346296
cg27527930	-0.00772583	0.00561336	0.172252
cg27527970	0.01203	0.0111969	0.28561
cg27527983	0.000319531	0.00575596	0.955857
cg27527993	0.00140618	0.00531932	0.792133
cg27528008	0.00253686	0.0022955	0.272143
cg27528032	0.00031586	0.00556344	0.954855
cg27528076	0.000255939	0.00468251	0.956536
cg27528104	-0.00433903	0.00502567	0.390306
cg27528157	0.0096369	0.0113804	0.399432
cg27528204	0.0119284	0.00588909	0.0458795
cg27528222	0.000583671	0.00751763	0.938293
cg27528226	0.00120982	0.00186734	0.518765
cg27528242	0.00210584	0.00352582	0.551884
cg27528247	-0.00166486	0.00328218	0.613268
cg27528326	-0.00312832	0.00482449	0.518418
cg27528330	0.00428068	0.00540856	0.430826
cg27528351	0.00147134	0.00545461	0.787998
cg27528369	-0.00151199	0.0103013	0.883648
cg27528510	0.00247397	0.00356296	0.489307
cg27528541	0.00312002	0.00432518	0.472621
cg27528654	0.00758207	0.00603881	0.212639
cg27528660	0.00225531	0.00210502	0.286955
cg27528695	-0.00457473	0.00600088	0.447917
cg27528699	-0.000423581	0.00129168	0.743753
cg27528727	0.00323111	0.00776092	0.678193
cg27528734	-0.00819641	0.00735686	0.268297
cg27528748	-0.00634716	0.0132459	0.633014
cg27528787	-0.00418981	0.00317231	0.190051
cg27528817	0.0157278	0.0124066	0.208287
cg27528825	-0.00183167	0.00788302	0.816807
cg27528859	0.00159359	0.00738981	0.829768
cg27528971	-0.00605873	0.00724618	0.405373
cg27528975	-0.00268232	0.00587187	0.648948
cg27529000	0.0022328	0.00546433	0.683827
cg27529004	-0.00782655	0.00403721	0.0557916
cg27529014	-7.85589e-05	0.00651615	0.990409
cg27529018	-0.00349441	0.00400398	0.38521
cg27529037	-0.0108162	0.00669889	0.110014
cg27529102	0.00145714	0.0035255	0.680394
cg27529143	0.0020715	0.00311789	0.508197
cg27529207	0.0118516	0.00939221	0.210374
cg27529225	-0.00153336	0.00424136	0.718582
cg27529240	-0.00086815	0.00402455	0.829716
cg27529346	-0.00651412	0.00391513	0.0997445
cg27529413	-0.00766043	0.00621034	0.220713
cg27529445	0.00739193	0.0087821	0.402261
cg27529460	-0.00696365	0.00572645	0.227255
cg27529515	-0.00417951	0.0106409	0.695444
cg27529520	0.00611789	0.00651552	0.350345
cg27529569	-5.92691e-05	0.00105914	0.955502
cg27529587	6.67381e-05	0.00196212	0.972944
cg27529588	0.0013845	0.00878746	0.875174
cg27529628	0.00493128	0.00282818	0.0847577
cg27529656	0.00149885	0.0054215	0.782848
cg27529668	-0.00102445	0.00363702	0.778863
cg27529808	0.00123699	0.00206478	0.550668
cg27529883	0.00335093	0.00212361	0.118208
cg27529907	-0.00321591	0.00726128	0.658948
cg27529911	0.00552507	0.00960345	0.566559
cg27529930	0.00220748	0.00645909	0.733353
cg27529934	0.00342771	0.00526262	0.516549
cg27529935	0.00191286	0.0046057	0.678927
cg27529944	-0.000979651	0.000973356	0.316982
cg27529998	-0.00522257	0.00567992	0.360387
cg27530000	-0.00349507	0.00952405	0.71453
cg27530015	-0.00298352	0.00302245	0.326321
cg27530058	0.00124101	0.00123031	0.315914
cg27530087	0.000915369	0.0040359	0.821106
cg27530093	-0.0155302	0.00975423	0.114979
cg27530109	0.00312421	0.00413594	0.452062
cg27530136	-0.00246823	0.00537712	0.647361
cg27530143	-0.00818012	0.00430895	0.060958
cg27530186	-0.00466427	0.00524613	0.376407
cg27530209	0.000851441	0.00208647	0.684219
cg27530210	0.0193707	0.0122342	0.116977
cg27530298	-0.00256791	0.00414553	0.537244
cg27530316	-0.000810568	0.000961117	0.40134
cg27530347	0.00133226	0.00558446	0.812004
cg27530370	0.00816942	0.00451002	0.0735311
cg27530388	-0.00299315	0.0024522	0.225537
cg27530439	0.000315739	0.00147137	0.830591
cg27530443	-0.000610963	0.00359377	0.8654
cg27530576	0.015919	0.0106846	0.139868
cg27530620	0.000569823	0.00174827	0.745256
cg27530628	0.0199075	0.0136054	0.147015
cg27530629	0.000132525	0.00256948	0.958984
cg27530641	0.017052	0.0104206	0.105375
cg27530799	0.0136241	0.0122784	0.270229
cg27530807	0.000480946	0.00501806	0.923866
cg27530921	-0.00401002	0.00653256	0.540915
cg27530959	0.00656978	0.0049465	0.187596
cg27530976	0.000767253	0.00370863	0.836585
cg27531197	-0.0088845	0.0102553	0.388691
cg27531206	-0.0091497	0.00694187	0.190948
cg27531236	-0.00885863	0.00676014	0.193502
cg27531276	-0.00272975	0.00444442	0.540689
cg27531327	0.0098603	0.0043619	0.0262827
cg27531336	0.018606	0.0104385	0.0781672
cg27531356	-0.00511725	0.00535229	0.341678
cg27531366	-0.00609197	0.0111744	0.587029
cg27531470	0.000460153	0.00723829	0.949457
cg27531496	0.00571759	0.00378808	0.134829
cg27531541	0.000239243	0.00317676	0.940141
cg27531553	0.000605738	0.00460617	0.895679
cg27531571	-0.0130691	0.00827169	0.11774
cg27531587	-0.000704712	0.00416957	0.866179
cg27531590	-0.00119846	0.00408971	0.770187
cg27531642	-0.001547	0.00203035	0.448159
cg27531771	0.00318954	0.00420647	0.450353
cg27531794	-0.0164642	0.00947217	0.0857203
cg27531832	0.000747286	0.0050788	0.883363
cg27531842	-0.0141235	0.012395	0.257644
cg27531843	-0.00338092	0.00577849	0.560003
cg27531867	-0.00412967	0.00527071	0.435454
cg27531878	0.00390894	0.00530441	0.463151
cg27531927	0.00426109	0.00438566	0.333946
cg27531982	-0.000351858	0.00579071	0.951688
cg27531986	-0.0048906	0.00383935	0.206124
cg27531992	0.0212454	0.0227876	0.353749
cg27532099	0.000994671	0.00400234	0.804316
cg27532130	-0.00529435	0.00764305	0.490342
cg27532171	0.0068675	0.00524393	0.193776
cg27532184	-0.00454392	0.00866204	0.601211
cg27532242	-0.00859646	0.00506844	0.093447
cg27532283	0.0086569	0.00743553	0.247501
cg27532318	-0.0125293	0.0161877	0.441026
cg27532360	-0.00126225	0.0099073	0.898913
cg27532422	0.00165098	0.00693779	0.812465
cg27532560	0.00365535	0.00812944	0.654086
cg27532621	-0.000291828	0.00812475	0.97143
cg27532676	-0.0104264	0.0046995	0.0291153
cg27532718	0.000396076	0.00430299	0.926873
cg27532721	0.0025008	0.00375285	0.506935
cg27532722	-0.00601146	0.00564188	0.289595
cg27532758	-0.0118727	0.00825349	0.15388
cg27532770	-0.00263662	0.00313901	0.403237
cg27532788	-0.00381622	0.00762254	0.617883
cg27532845	0.00501854	0.00604441	0.408654
cg27532847	1.42057e-05	0.00237277	0.995237
cg27532867	0.00147912	0.00144897	0.310176
cg27532919	0.0262269	0.0154305	0.0927633
cg27532955	-0.0068983	0.00437525	0.118503
cg27533013	-0.00854927	0.00558023	0.129135
cg27533019	0.000568187	0.00280625	0.84002
cg27533080	5.79403e-05	0.00689302	0.993313
cg27533102	0.000500853	0.00490483	0.918901
cg27533119	0.00288168	0.00243535	0.239925
cg27533140	-0.00202246	0.00554825	0.716352
cg27533201	0.00149997	0.00126306	0.238236
cg27533233	0.00332895	0.00384622	0.389138
cg27533237	0.000306097	0.00484967	0.949818
cg27533244	-0.00764512	0.00589053	0.197764
cg27533288	0.000974973	0.00441571	0.825768
cg27533396	0.000725836	0.0143239	0.959702
cg27533419	-0.00160909	0.00962101	0.867563
cg27533454	0.0101676	0.00688225	0.143189
cg27533472	0.00409262	0.00790872	0.606133
cg27533482	-0.000308674	0.00130252	0.813228
cg27533534	0.00144744	0.00503592	0.774472
cg27533604	-0.00035374	0.00114523	0.75815
cg27533637	-0.00809249	0.00598641	0.17994
cg27533700	0.00235279	0.00314134	0.455891
cg27533704	0.00241843	0.0122518	0.84398
cg27533754	0.000809151	0.00184573	0.66219
cg27533767	0.00454888	0.00984129	0.645075
cg27533786	0.00121074	0.00872666	0.889976
cg27533825	0.0134582	0.012883	0.299078
cg27533872	-0.000593409	0.00100794	0.557566
cg27533873	-0.00212382	0.00550348	0.70051
cg27533977	0.00495385	0.00377093	0.192403
cg27533999	0.00146865	0.00438359	0.738406
cg27534080	-0.00211596	0.00382344	0.581396
cg27534083	-0.000507101	0.0051484	0.921764
cg27534158	0.00215278	0.00378809	0.571293
cg27534225	-0.00118159	0.00762083	0.877143
cg27534292	0.00271627	0.00202803	0.183941
cg27534317	-0.00933981	0.0143667	0.517341
cg27534367	0.00159616	0.00820599	0.846229
cg27534370	0.0161775	0.00469774	0.000884784
cg27534396	0.000613577	0.00514976	0.905434
cg27534415	0.00130194	0.0042919	0.762348
cg27534424	0.00370151	0.00384844	0.338805
cg27534520	0.000489558	0.00160322	0.760822
cg27534530	-0.00672922	0.00432885	0.123694
cg27534534	0.00824225	0.00666515	0.219556
cg27534567	0.0409191	0.0141564	0.00485579
cg27534599	0.000428386	0.00675746	0.949598
cg27534652	-0.0102286	0.00832424	0.222471
cg27534671	-0.00209756	0.00459741	0.649349
cg27534696	-0.000157785	0.000884292	0.858799
cg27534772	-0.00206302	0.00425966	0.629378
cg27534796	-0.00155933	0.00139706	0.26743
cg27534828	-0.0089676	0.0100786	0.376043
cg27534833	0.000996875	0.00503857	0.843625
cg27534836	0.0100753	0.00502269	0.0479671
cg27534894	-0.000724273	0.0035229	0.837591
cg27534912	-0.001428	0.00831602	0.864059
cg27534974	0.0312257	0.0128204	0.0169064
cg27535047	0.00303298	0.00306932	0.325813
cg27535142	-0.00350661	0.0063095	0.579796
cg27535148	0.012602	0.0128769	0.330467
cg27535211	-0.00486506	0.0124258	0.696363
cg27535214	0.0184645	0.00636552	0.00471393
cg27535215	-0.00469826	0.00412144	0.257434
cg27535237	0.000961537	0.00130446	0.463035
cg27535302	-0.0084842	0.00818543	0.302841
cg27535305	-0.00348028	0.00534096	0.516363
cg27535320	0.00715437	0.00582315	0.222531
cg27535380	-0.007067	0.00740107	0.342293
cg27535410	-0.00202758	0.00153799	0.190853
cg27535502	0.0036533	0.00564849	0.51948
cg27535533	-0.000478638	0.00531911	0.928506
cg27535538	0.00148688	0.00628415	0.813517
cg27535545	-0.000866786	0.0030928	0.779944
cg27535573	0.00320616	0.00359466	0.374894
cg27535616	-0.000813158	0.0042176	0.847564
cg27535648	-0.000969447	0.00160453	0.547287
cg27535677	-0.0177982	0.0161544	0.273607
cg27535687	0.0170812	0.00652338	0.010418
cg27535690	0.0129297	0.0113574	0.258066
cg27535757	0.00313662	0.00373339	0.403124
cg27535885	-0.00585531	0.00401445	0.148287
cg27536028	6.2214e-06	0.00145983	0.996609
cg27536084	0.0142967	0.0134989	0.292485
cg27536117	-0.0034844	0.00765865	0.650269
cg27536122	0.00112554	0.00725519	0.877073
cg27536151	-0.0016258	0.00352284	0.645589
cg27536168	-0.000434341	0.00310356	0.889023
cg27536180	0.00332078	0.00929736	0.721826
cg27536187	0.00619333	0.00264208	0.0213509
cg27536188	-0.00528393	0.00406841	0.197455
cg27536197	0.00428382	0.00805223	0.596079
cg27536286	-0.0120668	0.00845759	0.157232
cg27536294	0.000532646	0.00358754	0.882315
cg27536419	0.000895581	0.00204608	0.662684
cg27536424	-0.00558934	0.00525716	0.29064
cg27536425	0.00333641	0.00373241	0.37384
cg27536433	0.00288295	0.00613004	0.639318
cg27536453	0.00155787	0.00170699	0.363955
cg27536502	0.00460439	0.0048995	0.349939
cg27536559	0.00908067	0.00979907	0.356653
cg27536560	-0.00865601	0.00827858	0.298646
cg27536609	-0.00277594	0.00363722	0.447407
cg27536700	0.00113619	0.00520699	0.827781
cg27536708	0.000155314	0.00216881	0.943074
cg27536755	-0.00319587	0.00323608	0.326099
cg27536791	0.00512726	0.0042713	0.233242
cg27536870	-0.00180204	0.00612768	0.769396
cg27536962	-0.00246667	0.00614083	0.688902
cg27537016	-0.000588041	0.00441408	0.894328
cg27537046	-0.00354723	0.00515465	0.493181
cg27537048	0.000642333	0.00197144	0.745343
cg27537053	0.00109589	0.00287867	0.70436
cg27537058	0.00355231	0.00402961	0.380448
cg27537099	-0.00186559	0.00982216	0.849801
cg27537132	-0.00342739	0.00902747	0.705121
cg27537139	0.00412768	0.00885319	0.642211
cg27537164	-0.00154797	0.00343985	0.653821
cg27537198	-0.00187768	0.00611942	0.759699
cg27537199	0.0129073	0.0105479	0.224374
cg27537203	0.00194785	0.00492539	0.693463
cg27537214	-0.00390402	0.00473729	0.412134
cg27537252	0.00130532	0.00538982	0.809209
cg27537279	-0.00909745	0.00610466	0.139776
cg27537283	-0.0123474	0.0124383	0.323613
cg27537290	0.000543604	0.00131013	0.679219
cg27537306	-0.0013901	0.00327635	0.672407
cg27537321	-0.0227465	0.0154187	0.143753
cg27537398	0.00355174	0.00155743	0.0250209
cg27537453	0.00137021	0.00256063	0.593941
cg27537475	0.000563504	0.00217325	0.796023
cg27537534	-0.00836844	0.0100188	0.40585
cg27537570	-0.00867089	0.00943506	0.360633
cg27537591	-0.00148046	0.00165898	0.374647
cg27537600	-0.000815527	0.00168572	0.629754
cg27537608	-0.00991816	0.00889658	0.267994
cg27537628	0.00139964	0.00195918	0.476891
cg27537673	-0.00636497	0.00778762	0.415979
cg27537692	0.0155485	0.0131182	0.23914
cg27537772	0.00361135	0.00523433	0.492071
cg27537777	-0.0133312	0.00520509	0.0121548
cg27537795	0.00118107	0.00510854	0.817706
cg27537915	0.000590358	0.00361984	0.870826
cg27537919	-0.00286374	0.00457068	0.532598
cg27537937	0.000417346	0.00184846	0.821901
cg27537972	0.00922027	0.00445035	0.0412447
cg27537986	-0.00219018	0.0134762	0.871271
cg27538003	-0.00472896	0.00310368	0.131219
cg27538026	-0.00204565	0.00197515	0.303214
cg27538070	-0.000922857	0.00300836	0.759756
cg27538091	-0.0013409	0.00755731	0.859583
cg27538095	-0.00897332	0.00499774	0.07605
cg27538117	0.000613313	0.00168584	0.716888
cg27538123	-0.00977847	0.00417152	0.0213512
cg27538153	0.00145368	0.00752028	0.847173
cg27538194	-0.0296956	0.0201672	0.144503
cg27538206	-0.00622092	0.00598662	0.30162
cg27538310	0.0015312	0.00377463	0.685991
cg27538335	0.000589786	0.0114657	0.959093
cg27538352	-0.00136522	0.00323179	0.673751
cg27538663	0.00513892	0.0046482	0.271959
cg27538686	-0.00106372	0.00231634	0.647219
cg27538694	0.00183588	0.00604706	0.762158
cg27538751	0.00242957	0.00384549	0.529177
cg27538859	-0.00665266	0.00842057	0.431648
cg27538901	-0.000190213	0.00380997	0.960297
cg27538928	-0.00422886	0.00730548	0.564178
cg27538957	0.0163011	0.013873	0.243193
cg27539023	-0.00121459	0.0116455	0.917174
cg27539046	-0.000687987	0.00963042	0.943212
cg27539060	-0.0125408	0.0146317	0.393745
cg27539176	0.00278298	0.0048919	0.570894
cg27539210	0.000569015	0.00386832	0.883396
cg27539214	0.000604229	0.0103495	0.953578
cg27539233	-0.00418338	0.00983311	0.671568
cg27539234	-0.000494512	0.0017947	0.783555
cg27539247	0.000125232	0.00151129	0.93415
cg27539315	-0.000510339	0.00503431	0.919488
cg27539322	0.00101307	0.00193098	0.601166
cg27539352	-0.00523324	0.0032535	0.11135
cg27539405	0.017816	0.0093827	0.0609032
cg27539451	0.0017527	0.00655948	0.789946
cg27539472	-0.00495408	0.0118895	0.677941
cg27539480	0.041179	0.00833863	3.77184e-06
cg27539482	0.00123506	0.00481535	0.798183
cg27539527	0.0104899	0.00942224	0.268639
cg27539546	-0.00350892	0.00517243	0.499326
cg27539580	-0.00715363	0.00949826	0.453392
cg27539611	0.00613553	0.00822544	0.457726
cg27539627	-0.00246609	0.0016919	0.148556
cg27539692	-0.00153076	0.00968239	0.874747
cg27539721	0.000587456	0.00158215	0.711315
cg27539733	0.00134408	0.00782196	0.863967
cg27539806	-0.00136588	0.00366709	0.710448
cg27539807	0.00172866	0.00421133	0.682464
cg27539833	0.00404179	0.0036426	0.270233
cg27539852	-0.00179334	0.00642325	0.780758
cg27539858	-0.000626718	0.00128664	0.627414
cg27539893	-0.0046952	0.00523592	0.372338
cg27539927	-0.00649046	0.00746733	0.38714
cg27539963	-0.000259258	0.00838089	0.975393
cg27539986	0.00657833	0.00421957	0.122626
cg27540038	0.000318097	0.0040872	0.938144
cg27540114	-0.000446037	0.00173185	0.797362
cg27540152	-0.000737741	0.00415509	0.859488
cg27540189	-0.0018495	0.00784431	0.81416
cg27540232	-0.00105851	0.00276405	0.702687
cg27540294	-0.00165572	0.00194137	0.396079
cg27540313	-0.00270407	0.00519742	0.604196
cg27540367	-0.0061114	0.00488134	0.213928
cg27540481	4.65186e-05	0.00653694	0.994338
cg27540543	-0.0062946	0.0047107	0.184957
cg27540559	0.00344614	0.00370054	0.3543
cg27540575	0.0107991	0.0079946	0.180262
cg27540604	-0.00767754	0.0162918	0.63864
cg27540620	-0.00139056	0.00548842	0.800586
cg27540686	0.00184629	0.00639192	0.773385
cg27540719	0.00360863	0.00583425	0.537845
cg27540736	-0.00889669	0.00471406	0.0624589
cg27540743	0.0053239	0.00801597	0.508343
cg27540783	0.00482108	0.00486716	0.324661
cg27540791	-0.00154891	0.00835082	0.853284
cg27540795	-0.0190225	0.0112939	0.0957059
cg27540799	0.00051527	0.00341714	0.880491
cg27540820	0.000194507	0.0051365	0.96988
cg27540823	0.00195678	0.00250429	0.436706
cg27540841	0.00206501	0.00197559	0.298798
cg27540865	0.00734752	0.00450132	0.10623
cg27540870	0.0294659	0.0114787	0.0119669
cg27540878	-0.0073229	0.00298435	0.0161306
cg27540883	-0.0187974	0.0202373	0.355537
cg27540900	0.00518881	0.00413855	0.213283
cg27540972	0.00259401	0.00526158	0.623248
cg27541048	0.00185213	0.00470383	0.694729
cg27541078	-0.000950157	0.00164809	0.565753
cg27541178	-0.00314996	0.00656418	0.632523
cg27541188	-0.0140453	0.0129849	0.282389
cg27541226	-0.0196639	0.00945399	0.0404721
cg27541261	0.00310573	0.0053732	0.564755
cg27541317	-0.00517441	0.00416912	0.217895
cg27541344	-0.00454585	0.0074417	0.542884
cg27541349	0.0112467	0.00685671	0.104564
cg27541374	-0.00134666	0.00188056	0.475852
cg27541378	0.0137095	0.0104748	0.194044
cg27541454	0.000416326	0.00949275	0.965119
cg27541508	0.022676	0.0101681	0.0283141
cg27541515	-0.000947947	0.00220852	0.668822
cg27541540	-0.00151026	0.00155993	0.335648
cg27541541	0.0101693	0.00708393	0.154717
cg27541551	-0.00484196	0.00388323	0.215784
cg27541559	-0.00101935	0.00336296	0.76253
cg27541570	0.00397352	0.0087897	0.652347
cg27541604	0.00565301	0.00840543	0.503021
cg27541607	-0.00318573	0.0015486	0.0426643
cg27541630	0.00445225	0.0102465	0.66499
cg27541691	0.00947465	0.00611369	0.124833
cg27541863	0.00832544	0.00461694	0.0748127
cg27541875	-0.000542116	0.000959234	0.573423
cg27541881	-0.00277534	0.00924611	0.764769
cg27541882	0.00177916	0.00386512	0.646441
cg27541892	-0.0137234	0.0155812	0.38087
cg27542003	-0.00250697	0.00365674	0.494804
cg27542017	-0.00054016	0.00356694	0.879983
cg27542038	-0.0004019	0.00264043	0.879374
cg27542044	0.0145181	0.0326859	0.658023
cg27542224	-0.0122925	0.011705	0.296538
cg27542242	-0.00288479	0.00519302	0.579969
cg27542274	-0.00199052	0.00856246	0.816718
cg27542276	-0.00840303	0.00307492	0.00760605
cg27542277	-2.46417e-05	0.00141745	0.98617
cg27542301	0.00119277	0.00822101	0.884977
cg27542314	0.00749843	0.00716957	0.298519
cg27542341	-0.00564181	0.00376833	0.137969
cg27542366	-0.00184169	0.0028077	0.513592
cg27542392	-0.00386464	0.00409061	0.347398
cg27542399	-0.00412923	0.00237664	0.0858522
cg27542422	0.00570316	0.0070533	0.420962
cg27542431	0.00552237	0.00506214	0.278322
cg27542454	0.00170034	0.00470978	0.718957
cg27542466	0.00112617	0.00416674	0.787589
cg27542476	0.00224134	0.00124807	0.0759917
cg27542488	-0.000844931	0.00467708	0.85706
cg27542501	0.000478502	0.00566236	0.932848
cg27542512	0.00157784	0.00115567	0.175678
cg27542525	0.00341395	0.00536603	0.526307
cg27542528	-0.00161336	0.00385109	0.676296
cg27542552	-0.00538966	0.00383037	0.162965
cg27542609	0.00243467	0.00277542	0.38278
cg27542729	-0.00481674	0.00485241	0.323634
cg27542747	0.0159025	0.0103109	0.12663
cg27542767	0.00202982	0.00619833	0.744092
cg27542801	0.00118409	0.0035591	0.740165
cg27542828	-0.00463288	0.0075414	0.540603
cg27542833	-0.00439797	0.00679515	0.519192
cg27542948	0.00266548	0.00492287	0.589582
cg27543040	-0.0284525	0.0146469	0.0553041
cg27543064	0.00610716	0.00884247	0.491616
cg27543103	0.00550601	0.00418781	0.192043
cg27543120	0.0072607	0.00417846	0.0858114
cg27543169	0.000459404	0.00473762	0.922974
cg27543201	0.00610111	0.00756953	0.422435
cg27543214	-0.00986172	0.0130229	0.45094
cg27543222	3.52587e-05	0.00188668	0.985133
cg27543230	0.00252286	0.00171702	0.145351
cg27543291	-0.00177604	0.00495579	0.720929
cg27543320	0.000837636	0.00573149	0.884144
cg27543327	0.00536934	0.00492641	0.278762
cg27543334	0.0100474	0.00722751	0.168027
cg27543385	0.00377031	0.00605173	0.534905
cg27543403	0.00379928	0.00633467	0.550226
cg27543409	0.0177058	0.0116947	0.133652
cg27543431	-0.00564654	0.00375598	0.136372
cg27543513	0.0293419	0.0123102	0.0193224
cg27543538	-0.00949229	0.00674398	0.162836
cg27543564	0.00116512	0.00439887	0.791738
cg27543571	-0.00774032	0.00621218	0.216113
cg27543572	0.0419443	0.0220709	0.0606881
cg27543578	-0.00355721	0.00287278	0.218956
cg27543607	-0.00708094	0.00383121	0.0679674
cg27543672	-0.0146771	0.0119416	0.222359
cg27543695	-0.0366414	0.0415105	0.37983
cg27543700	-0.0146537	0.00917831	0.113991
cg27543728	0.000606058	0.00514502	0.906502
cg27543741	-0.0237352	0.0160763	0.143445
cg27543775	0.00888125	0.00635621	0.16589
cg27543789	0.00254719	0.00557393	0.648822
cg27543812	-0.00347579	0.00420107	0.410298
cg27543823	-0.00314824	0.00228159	0.17117
cg27543905	-0.00519445	0.00352134	0.143786
cg27543922	-0.00473337	0.00407517	0.24861
cg27543960	9.18873e-05	0.00461705	0.984167
cg27543981	-0.0311341	0.0175107	0.078896
cg27544000	-0.00231234	0.00378639	0.542992
cg27544001	-0.00372475	0.015783	0.813989
cg27544015	-0.00163192	0.00184208	0.378109
cg27544046	0.011603	0.00615184	0.0626183
cg27544141	0.00929363	0.00581267	0.113478
cg27544190	0.00486552	0.00294563	0.102185
cg27544191	0.000918618	0.00201974	0.650372
cg27544216	-0.00494445	0.00406205	0.226809
cg27544223	-0.00339731	0.00427633	0.429098
cg27544294	0.00647148	0.00549675	0.242276
cg27544375	-0.00297723	0.00204555	0.149139
cg27544384	-0.0221408	0.00974499	0.0255513
cg27544547	-0.000304791	0.00148429	0.837782
cg27544671	-0.000946208	0.00151716	0.534476
cg27544673	-0.024351	0.0145967	0.0988616
cg27544731	0.00415925	0.00316711	0.192547
cg27544759	0.00356993	0.00397565	0.371691
cg27544799	0.00510316	0.00248689	0.0431728
cg27544865	7.3954e-05	0.00172971	0.965995
cg27544871	-0.00797443	0.00631978	0.210386
cg27544877	-0.000907688	0.00533679	0.865341
cg27545052	-0.00700741	0.00495682	0.161021
cg27545072	0.00686122	0.00853601	0.423705
cg27545078	-0.00279795	0.00517623	0.590208
cg27545081	0.0219237	0.00974633	0.0270092
cg27545147	-0.000478146	0.00344031	0.889784
cg27545286	0.00136686	0.00372551	0.71459
cg27545296	0.00296585	0.0043764	0.499765
cg27545300	0.000722609	0.00142647	0.613736
cg27545338	0.0032619	0.00500123	0.515979
cg27545367	0.00840472	0.00962009	0.384707
cg27545407	0.0028395	0.0139348	0.839009
cg27545451	0.0141591	0.00803427	0.0815236
cg27545494	0.000602471	0.00145219	0.679259
cg27545565	-0.0168524	0.00731213	0.0235631
cg27545609	0.0125132	0.0140369	0.375146
cg27545611	-0.00307887	0.00551464	0.578068
cg27545615	-0.019396	0.0143885	0.181152
cg27545630	0.00843886	0.00733689	0.253215
cg27545668	0.00716231	0.00396629	0.0744086
cg27545742	-0.00281147	0.00350977	0.42529
cg27545767	0.0025098	0.00368969	0.498172
cg27545784	0.00529301	0.00518605	0.310262
cg27545787	-0.00455223	0.00862179	0.59885
cg27545977	-0.000534431	0.0074496	0.942974
cg27545985	0.00258017	0.00700615	0.713565
cg27546012	-0.0217696	0.0144222	0.134808
cg27546065	-0.00201478	0.00281116	0.475475
cg27546066	-0.00358717	0.00483533	0.460166
cg27546114	-0.00423093	0.0169984	0.804024
cg27546118	-0.002259	0.00545792	0.679971
cg27546126	0.00166534	0.00346182	0.631682
cg27546195	0.00319007	0.00217838	0.146683
cg27546237	0.00126087	0.00165438	0.448039
cg27546241	0.00094153	0.00694555	0.892483
cg27546349	0.0072171	0.0109266	0.510673
cg27546391	0.00135127	0.00143667	0.349537
cg27546431	0.00662254	0.0520023	0.898957
cg27546582	-0.00558039	0.00680901	0.414706
cg27546583	-0.00492301	0.00481744	0.309655
cg27546650	-0.00364004	0.00358953	0.31336
cg27546670	0.00815126	0.00578586	0.162451
cg27546680	0.012245	0.0128751	0.344206
cg27546682	0.00138429	0.00168002	0.412207
cg27546699	-0.00429209	0.00559936	0.445435
cg27546718	-0.00849158	0.006074	0.165661
cg27546736	-0.000979002	0.00340862	0.774631
cg27546766	0.00357903	0.0116118	0.758649
cg27546797	-0.00619979	0.00589641	0.295963
cg27546834	-0.00683233	0.00286477	0.0192535
cg27546840	0.00332582	0.00753787	0.660152
cg27546881	-0.00563845	0.00450101	0.213669
cg27546911	-0.0110454	0.00762557	0.151081
cg27546949	-0.00128935	0.00162322	0.429174
cg27546969	-0.0059289	0.00498862	0.237876
cg27546977	-0.000849702	0.00292054	0.771789
cg27546981	0.00107787	0.00164949	0.515184
cg27547053	0.00374335	0.00330639	0.26068
cg27547132	0.0215921	0.0152182	0.159518
cg27547165	0.00722536	0.0153459	0.638939
cg27547265	-0.00448492	0.00595545	0.453437
cg27547269	0.00850623	0.0032642	0.0107779
cg27547272	0.00204433	0.0010751	0.0605435
cg27547281	-0.00990785	0.00660049	0.136956
cg27547282	0.00191321	0.00891177	0.830517
cg27547283	0.00172257	0.00181157	0.344302
cg27547291	0.00101589	0.00190163	0.59455
cg27547307	0.0144518	0.00855881	0.0948906
cg27547329	-0.0020517	0.0203816	0.920049
cg27547344	-0.00375241	0.00429576	0.384788
cg27547363	-0.000403696	0.00461982	0.930568
cg27547375	-0.00221305	0.00468991	0.638198
cg27547377	-0.0327367	0.0152891	0.035056
cg27547378	0.00405645	0.00212237	0.0592605
cg27547422	0.00191999	0.00680039	0.778357
cg27547442	-0.000324787	0.00257997	0.900111
cg27547543	-0.00370501	0.0094518	0.696024
cg27547612	-0.00349156	0.00351867	0.323806
cg27547652	-0.00059021	0.00377036	0.875971
cg27547695	-0.00650807	0.00700958	0.355741
cg27547703	-0.00118191	0.00319408	0.712259
cg27547730	-0.0060912	0.00579466	0.296089
cg27547835	0.00526664	0.00699388	0.453462
cg27547841	-7.8071e-05	0.00428143	0.985493
cg27547873	0.00195982	0.00425595	0.646313
cg27547947	0.0242301	0.0125097	0.0560011
cg27547954	-0.0010569	0.0019541	0.589983
cg27547967	-0.00111205	0.00303971	0.715372
cg27547970	0.0006165	0.00136185	0.651896
cg27547993	0.0138487	0.0146404	0.346806
cg27548075	0.00123535	0.00750657	0.869665
cg27548142	0.00285707	0.00898377	0.751228
cg27548241	0.00435208	0.00622567	0.486383
cg27548245	0.0179423	0.00876296	0.0436231
cg27548256	0.0113177	0.0077936	0.15005
cg27548270	-0.00509499	0.00384399	0.188495
cg27548323	-0.0168617	0.0116174	0.150262
cg27548324	-0.000833464	0.00321647	0.796152
cg27548429	0.0021074	0.00338344	0.535007
cg27548431	0.00100677	0.00288414	0.727879
cg27548434	0.00573026	0.00435609	0.191811
cg27548450	-0.000971782	0.00193021	0.615914
cg27548595	0.00271767	0.00311734	0.385722
cg27548607	0.00427424	0.00839508	0.611946
cg27548631	-6.25997e-05	0.00174864	0.971524
cg27548644	0.00323195	0.00269224	0.233216
cg27548714	0.00850398	0.00434894	0.0537438
cg27548735	-0.000744723	0.00334121	0.824143
cg27548741	0.000687862	0.00189672	0.717739
cg27548752	-0.00516916	0.0144182	0.720825
cg27548792	-0.00588231	0.00626532	0.350398
cg27548827	0.00119663	0.00569506	0.834068
cg27548897	1.18838e-05	0.00355611	0.997341
cg27548909	0.00161956	0.00629079	0.79744
cg27549013	-0.00105021	0.00666425	0.875147
cg27549075	0.00292805	0.00545085	0.59252
cg27549079	-0.00129366	0.0073195	0.860122
cg27549166	-0.00062957	0.0013599	0.644553
cg27549186	0.0361346	0.0140879	0.0120339
cg27549208	-0.0212679	0.0127653	0.0992952
cg27549257	0.0038883	0.00499324	0.438262
cg27549325	-0.000789801	0.00498663	0.874522
cg27549476	-0.00153662	0.00446121	0.731347
cg27549480	0.00344932	0.00558695	0.538591
cg27549551	0.0153018	0.0105201	0.149401
cg27549608	0.00862704	0.00872005	0.325244
cg27549720	0.0306626	0.020439	0.137184
cg27549730	0.00907924	0.0104721	0.388329
cg27549834	-2.31262e-05	0.00171234	0.989255
cg27549874	0.00137574	0.00381939	0.719571
cg27549878	-0.00851344	0.00810295	0.296325
cg27549887	0.00115052	0.0022277	0.606843
cg27549944	-0.000483414	0.00155984	0.757368
cg27549952	0.00187023	0.00206016	0.366488
cg27549963	-0.0235031	0.012045	0.0542428
cg27550060	-0.00671078	0.00678887	0.32565
cg27550100	0.000423843	0.00134451	0.753335
cg27550242	-0.000200044	0.00103146	0.846672
cg27550247	-0.000651262	0.00126589	0.608227
cg27550262	0.00190317	0.00325159	0.559858
cg27550270	0.00402648	0.00250628	0.111775
cg27550325	-0.00723626	0.00626342	0.251122
cg27550441	-0.0155455	0.00938971	0.101408
cg27550442	-0.00276654	0.00145795	0.061072
cg27550488	-0.00157652	0.00156527	0.316639
cg27550492	0.00278383	0.00328413	0.398952
cg27550498	-0.00526453	0.00619292	0.397609
cg27550511	0.0158099	0.0117501	0.181955
cg27550518	-0.00469166	0.00846189	0.580696
cg27550527	-0.00665339	0.00632694	0.295897
cg27550564	-0.000846712	0.0035226	0.810612
cg27550589	-0.00267506	0.00271069	0.326449
cg27550595	0.00400887	0.00432853	0.356929
cg27550618	-0.00579148	0.00194659	0.00378977
cg27550640	-0.0019172	0.00278521	0.493063
cg27550663	-0.0196619	0.00778297	0.013338
cg27550672	-0.000301056	0.00343162	0.930293
cg27550692	-0.00112131	0.00989765	0.910061
cg27550721	0.00292408	0.00246015	0.23784
cg27550783	0.000321813	0.00146265	0.826371
cg27550841	-0.00676174	0.00680313	0.32302
cg27550915	0.000419359	0.00549183	0.939308
cg27550918	0.00627133	0.00437171	0.155007
cg27550920	0.0031524	0.0053457	0.556915
cg27550929	0.00268405	0.00412137	0.5166
cg27550973	-0.00334007	0.00684924	0.62702
cg27550982	-0.00922505	0.0046562	0.0507226
cg27550984	-0.000723	0.00448839	0.872402
cg27550998	0.00182763	0.0055748	0.743821
cg27551007	-0.00102423	0.00638167	0.872863
cg27551078	0.000410091	0.00116806	0.726371
cg27551137	-0.0321147	0.0121031	0.00947148
cg27551169	0.00121306	0.0031123	0.697664
cg27551177	0.00731773	0.00571253	0.203599
cg27551199	0.000762168	0.00418315	0.85585
cg27551227	0.0306342	0.0157388	0.0548319
cg27551295	8.89398e-05	0.00441702	0.983981
cg27551322	-0.0146222	0.00574808	0.0127301
cg27551390	-0.00389892	0.00552974	0.482642
cg27551395	-0.00341716	0.00692118	0.622744
cg27551423	-0.00320689	0.00229872	0.166544
cg27551451	-0.00256517	0.00587476	0.663453
cg27551556	-0.00667443	0.00429275	0.123621
cg27551597	-0.00710588	0.00676438	0.296404
cg27551599	0.00548721	0.00497748	0.273324
cg27551605	-0.00381361	0.00651721	0.559955
cg27551618	0.00103801	0.0017665	0.558317
cg27551625	-0.0179399	0.00683631	0.0102567
cg27551657	0.0062079	0.00494104	0.212335
cg27551697	-0.00238807	0.0052823	0.652331
cg27551706	-0.0104247	0.00718112	0.150187
cg27551718	-0.000665444	0.00529075	0.9002
cg27551724	0.00815046	0.00660812	0.220748
cg27551736	0.011738	0.00821084	0.156419
cg27551771	-0.000826892	0.00489728	0.866309
cg27551810	0.00488045	0.0194718	0.802681
cg27551856	0.00823702	0.0118444	0.488635
cg27551895	0.00511269	0.0036668	0.166772
cg27551910	0.00133661	0.00999306	0.893906
cg27552005	0.00844082	0.0127004	0.508056
cg27552023	-0.000899687	0.00122886	0.466057
cg27552051	0.00987478	0.00949017	0.300978
cg27552081	0.0017443	0.00228805	0.447912
cg27552113	0.00488833	0.00719862	0.498899
cg27552115	-0.00261586	0.00438615	0.552463
cg27552127	-0.00189688	0.00547984	0.730061
cg27552167	-0.0106712	0.00732214	0.148611
cg27552198	-0.0013442	0.00317243	0.672821
cg27552200	0.00947044	0.00648255	0.147641
cg27552218	0.00123309	0.00539692	0.81981
cg27552265	-0.00159073	0.00367619	0.666295
cg27552287	-0.000401822	0.00277283	0.885114
cg27552340	-0.000189382	0.00571282	0.973631
cg27552406	-0.00741897	0.00524954	0.161147
cg27552410	0.00910413	0.00609419	0.138819
cg27552418	-0.000419729	0.00819113	0.95925
cg27552435	0.00851002	0.00603282	0.161922
cg27552461	-0.00237981	0.005327	0.656169
cg27552476	0.00014659	0.0154661	0.992459
cg27552483	-0.00432341	0.00447819	0.337002
cg27552493	-0.000941876	0.00829623	0.909872
cg27552560	-0.000563596	0.00559063	0.919933
cg27552578	-0.0139378	0.0121644	0.255027
cg27552584	0.00718314	0.00817417	0.381952
cg27552599	-0.00088572	0.00470121	0.851
cg27552604	0.00383659	0.00519425	0.462124
cg27552679	0.0325491	0.0227452	0.156002
cg27552821	0.00646285	0.00453956	0.158118
cg27552857	0.00286031	0.00568873	0.616374
cg27552912	-0.00218283	0.0031801	0.494284
cg27552955	0.000945505	0.00170759	0.5812
cg27552960	0.000229233	0.00484058	0.962338
cg27553048	-0.00292302	0.0156277	0.852064
cg27553119	0.00171939	0.0053044	0.746607
cg27553162	-0.00117383	0.0106981	0.912882
cg27553169	0.00270465	0.0045718	0.555656
cg27553193	-0.00471786	0.00661109	0.477368
cg27553217	-0.00241434	0.00111493	0.0330887
cg27553231	-0.00321868	0.00290315	0.270622
cg27553330	-0.00208238	0.00407228	0.610398
cg27553372	-0.00167499	0.00394249	0.671991
cg27553419	-0.00331505	0.00428159	0.440878
cg27553433	0.000795366	0.00120674	0.511571
cg27553457	-0.0253336	0.0085809	0.00405393
cg27553486	0.000578621	0.00459503	0.900083
cg27553488	-0.0151459	0.0104878	0.152291
cg27553501	0.000666708	0.00138581	0.631657
cg27553561	-0.00101489	0.00123647	0.414006
cg27553564	-0.00452893	0.00427405	0.292245
cg27553595	0.0036237	0.00402526	0.370478
cg27553626	-0.00715484	0.00717772	0.32162
cg27553637	-0.0025247	0.0013109	0.0573787
cg27553638	0.000625216	0.00604827	0.917906
cg27553667	0.000813524	0.00265774	0.760263
cg27553708	-0.0014075	0.00211247	0.506994
cg27553745	0.00220009	0.00142465	0.126145
cg27553765	-0.007888	0.0100266	0.433591
cg27553776	0.0126658	0.00614914	0.0424089
cg27553780	0.00226764	0.00670059	0.735859
cg27553890	-0.000977032	0.00474553	0.837362
cg27553922	-0.0241029	0.0107418	0.027382
cg27553926	0.00158122	0.00912141	0.862777
cg27553933	-0.000508527	0.00614073	0.934191
cg27553947	0.00408319	0.0058188	0.484724
cg27553955	0.00335238	0.00360679	0.355221
cg27553971	0.0232535	0.0108069	0.0341891
cg27553988	0.00540172	0.00687468	0.434154
cg27554046	0.0123021	0.00837895	0.145652
cg27554123	0.0187708	0.00962634	0.0544039
cg27554127	-0.00325179	0.00279929	0.248554
cg27554147	-0.00895738	0.00344277	0.0108987
cg27554156	-0.00583798	0.00867336	0.502672
cg27554171	-0.00355267	0.00694548	0.610291
cg27554189	-0.00214776	0.00360892	0.553305
cg27554237	-0.00728595	0.0119909	0.545022
cg27554293	-0.00463093	0.00387109	0.234835
cg27554342	0.00423918	0.00640069	0.509529
cg27554347	5.49026e-05	0.0015538	0.971894
cg27554457	0.0130932	0.00909706	0.15366
cg27554535	-0.000781222	0.00261046	0.765451
cg27554545	-0.00615993	0.00630669	0.331411
cg27554551	-0.0326792	0.0144589	0.0263086
cg27554556	0.00643403	0.00339445	0.0613519
cg27554565	-0.00319741	0.00278359	0.253842
cg27554642	0.00283844	0.0362095	0.937698
cg27554649	0.00072203	0.00439345	0.869843
cg27554731	0.000939605	0.00465317	0.840444
cg27554737	-0.00208654	0.00210604	0.32456
cg27554782	0.00255446	0.00395932	0.52051
cg27554835	-0.0032497	0.00533882	0.544314
cg27554844	-0.000189367	0.0013897	0.891927
cg27554856	0.00443671	0.00616394	0.473587
cg27554875	0.00750562	0.00497735	0.135189
cg27554953	0.0030106	0.00509412	0.556056
cg27554954	0.00523883	0.00440052	0.237087
cg27554973	0.0035855	0.00940251	0.703885
cg27555036	-0.00400319	0.00888645	0.653483
cg27555041	0.000201192	0.00359641	0.955516
cg27555056	0.00329031	0.00290098	0.259824
cg27555063	-0.00043413	0.0038774	0.91111
cg27555081	-0.00218857	0.00704809	0.756909
cg27555092	0.0163634	0.00894986	0.0709258
cg27555099	0.000362887	0.00220212	0.869492
cg27555130	0.00760347	0.00729428	0.30012
cg27555176	-0.00430869	0.00628784	0.495014
cg27555240	0.000752868	0.00696446	0.914164
cg27555263	-0.0277849	0.0148467	0.0646439
cg27555305	0.000290077	0.00597528	0.961392
cg27555350	0.000937529	0.00369846	0.800486
cg27555352	-0.00868844	0.0132288	0.513054
cg27555365	0.0111732	0.00534959	0.039665
cg27555382	0.000906388	0.00216216	0.676099
cg27555390	-0.00394138	0.00372759	0.293277
cg27555392	-0.0010372	0.00353503	0.76991
cg27555500	0.00451931	0.00402897	0.265075
cg27555525	0.00198688	0.0018455	0.284632
cg27555582	-0.00298395	0.00409426	0.468073
cg27555617	-0.0276421	0.0173452	0.114642
cg27555649	0.00662134	0.0108264	0.542401
cg27555739	0.000626422	0.00264795	0.813548
cg27555745	0.00167049	0.00127225	0.192628
cg27555761	0.00548351	0.00503185	0.278828
cg27555776	0.000899856	0.0012661	0.479151
cg27555880	-0.00521623	0.00383696	0.177512
cg27555894	0.00583271	0.0117495	0.620849
cg27555933	0.0079599	0.00464031	0.0898347
cg27555944	-0.0022619	0.00311947	0.470343
cg27556051	0.00685563	0.00575667	0.236931
cg27556057	-0.00273948	0.00661943	0.679999
cg27556109	-0.00159076	0.00487728	0.745089
cg27556136	0.00103658	0.00572964	0.856854
cg27556150	0.0235609	0.0111194	0.0369489
cg27556163	-0.0111207	0.00751366	0.142467
cg27556193	-0.000382217	0.00362528	0.916276
cg27556194	-0.000760463	0.00349476	0.82825
cg27556214	0.0115134	0.00889322	0.198876
cg27556332	-0.00720754	0.00660033	0.277849
cg27556496	-0.00176225	0.0140846	0.900718
cg27556535	-0.00982314	0.00812976	0.230208
cg27556544	-0.00358084	0.00955403	0.708722
cg27556566	0.000665979	0.00180627	0.713244
cg27556598	0.00111343	0.00483051	0.818244
cg27556675	0.00271231	0.00422254	0.522342
cg27556688	0.000481935	0.00536691	0.928655
cg27556803	-0.00444155	0.00361872	0.22299
cg27556839	0.00493581	0.00708809	0.488064
cg27556861	0.00417169	0.00800192	0.603458
cg27556913	0.000109658	0.00209156	0.958307
cg27556918	0.00114803	0.00328328	0.72744
cg27556952	-0.00646609	0.00711112	0.365708
cg27557048	0.000565445	0.00163134	0.729719
cg27557127	0.0216306	0.017628	0.22311
cg27557134	-0.00318867	0.0100949	0.752858
cg27557168	0.000531615	0.00649891	0.934993
cg27557307	0.00574118	0.00751999	0.447257
cg27557317	-0.00125522	0.00135944	0.358385
cg27557378	-0.0342894	0.0182037	0.0629533
cg27557413	0.000288392	0.00396624	0.942202
cg27557428	0.00108441	0.00175798	0.538946
cg27557525	-0.000460545	0.0036485	0.899842
cg27557579	-0.0185217	0.00867893	0.0356483
cg27557698	-0.00947669	0.00725004	0.194615
cg27557782	-0.00304436	0.00282973	0.28497
cg27557790	-0.00204662	0.00422926	0.629659
cg27557796	0.00381337	0.00362784	0.296105
cg27557829	0.00215044	0.0120686	0.858993
cg27557909	0.00229916	0.00443543	0.605522
cg27557974	-0.00363818	0.00410568	0.377989
cg27558006	0.00182106	0.00715466	0.799688
cg27558057	0.018907	0.0304264	0.535961
cg27558095	0.00228482	0.00164484	0.168353
cg27558107	-0.00032003	0.00194665	0.869797
cg27558133	0.000910515	0.014557	0.95027
cg27558149	0.000468131	0.00134968	0.729545
cg27558208	0.00778163	0.00640539	0.227708
cg27558234	0.00112801	0.001277	0.379493
cg27558283	0.00172958	0.00229717	0.453532
cg27558312	0.00353234	0.00462793	0.447369
cg27558371	-0.00602572	0.00290441	0.0409707
cg27558387	0.00651929	0.00445527	0.146995
cg27558396	-0.00177722	0.00153811	0.251067
cg27558411	-0.00922629	0.0062253	0.141937
cg27558433	-0.0103225	0.0132179	0.436953
cg27558479	-0.000225207	0.0013785	0.870605
cg27558485	0.00234857	0.00606644	0.699597
cg27558504	0.000709312	0.00823157	0.93153
cg27558541	0.0175519	0.0184442	0.343924
cg27558558	0.00769527	0.00823633	0.352731
cg27558564	0.00297303	0.00256309	0.249246
cg27558594	0.000873638	0.00125389	0.487822
cg27558663	-0.00174359	0.00415971	0.676132
cg27558666	0.00180847	0.00472622	0.702915
cg27558693	-0.00554548	0.00755879	0.465137
cg27558697	-0.00423262	0.00511446	0.410173
cg27558714	-0.00121432	0.00755874	0.872741
cg27558753	0.0256853	0.0173754	0.14295
cg27558802	-0.00470173	0.00390273	0.231575
cg27558820	0.0100447	0.00604449	0.100153
cg27558864	0.00458658	0.00501758	0.363189
cg27558876	0.00807104	0.00508712	0.116239
cg27558921	-0.00386593	0.0040025	0.336782
cg27559021	-0.000708559	0.00135441	0.602201
cg27559029	-0.000165536	0.00119741	0.890366
cg27559184	-0.00472432	0.00617441	0.446256
cg27559197	-0.00134369	0.00289067	0.643209
cg27559224	0.000213442	0.00605601	0.971965
cg27559372	0.00607359	0.00432994	0.164266
cg27559378	-0.00879027	0.0121058	0.469714
cg27559399	-0.0110322	0.00696016	0.116584
cg27559403	-0.00377224	0.00495923	0.448923
cg27559408	0.00459643	0.00398318	0.251677
cg27559436	0.00375795	0.00353231	0.290328
cg27559462	0.00181145	0.00553084	0.744063
cg27559520	-0.000921945	0.0014338	0.521911
cg27559549	-0.00192895	0.00398941	0.629942
cg27559562	-0.00169267	0.00431611	0.695888
cg27559586	-0.0022164	0.00340628	0.516968
cg27559595	-0.00135009	0.00177269	0.448356
cg27559596	-0.0130092	0.0138284	0.349431
cg27559630	-0.00152101	0.000804713	0.062071
cg27559706	-0.00470137	0.004813	0.331373
cg27559724	0.00438245	0.00386271	0.259678
cg27559747	-0.0122737	0.00749218	0.10499
cg27559892	-0.0161867	0.0105254	0.127708
cg27559965	0.00576394	0.00316221	0.071775
cg27559997	0.0521306	0.0266736	0.0538669
cg27560039	0.00124513	0.00117602	0.292637
cg27560040	-0.00909795	0.0112707	0.421739
cg27560055	-0.000342581	0.00931982	0.970762
cg27560120	-0.000914772	0.00425075	0.830113
cg27560132	-0.00697149	0.00569056	0.223845
cg27560137	0.0105073	0.00912318	0.252594
cg27560175	-0.000384209	0.00567421	0.946171
cg27560182	-0.00403975	0.00228287	0.0802986
cg27560229	-0.00920398	0.00654027	0.162907
cg27560248	-0.00500785	0.00683186	0.46552
cg27560250	0.0016281	0.00431157	0.706638
cg27560291	0.000487096	0.00552533	0.929955
cg27560292	0.00340639	0.0029225	0.246973
cg27560327	-0.000640885	0.0133612	0.961853
cg27560367	0.00101205	0.00177514	0.570063
cg27560391	-0.0214055	0.0069863	0.00290812
cg27560452	0.010872	0.0110842	0.329385
cg27560481	-0.00174349	0.00391114	0.656867
cg27560494	0.00384253	0.00402425	0.342301
cg27560555	-0.0125403	0.0101424	0.219629
cg27560629	-0.0221853	0.0113734	0.0543191
cg27560660	-0.0167357	0.0107642	0.123636
cg27560671	0.0017275	0.00471733	0.715102
cg27560687	4.04785e-05	0.00772829	0.995833
cg27560690	-0.0273815	0.0149743	0.0708916
cg27560714	0.00027457	0.00702373	0.968907
cg27560775	0.000262459	0.00650209	0.967894
cg27560781	-0.0033756	0.00365177	0.35785
cg27560783	-0.00413784	0.00530028	0.437108
cg27560818	-0.000679921	0.00427847	0.874103
cg27560831	0.00205132	0.00197557	0.301987
cg27560864	-0.00158548	0.00478712	0.741292
cg27560894	0.000175621	0.00130339	0.893127
cg27560922	-0.000622972	0.00163237	0.703661
cg27561006	-0.0086216	0.00442638	0.0546659
cg27561031	-0.00150021	0.00146026	0.307098
cg27561099	0.00322185	0.00603847	0.59501
cg27561222	-0.00380221	0.0120507	0.753123
cg27561306	-0.00156135	0.00747049	0.834935
cg27561335	0.00206917	0.0030674	0.501738
cg27561350	-0.00291528	0.00503846	0.564351
cg27561421	-0.00181104	0.00128986	0.163863
cg27561431	-0.000839984	0.00266283	0.753177
cg27561452	-0.000855228	0.00175746	0.627745
cg27561527	-0.00290165	0.00619409	0.640631
cg27561528	-0.00438172	0.00381069	0.253358
cg27561567	-0.000658268	0.0043029	0.878766
cg27561661	-0.0122953	0.0123544	0.322392
cg27561713	-0.0011616	0.00382099	0.76185
cg27561732	0.0102194	0.00777861	0.192372
cg27561774	0.00772375	0.0054147	0.15732
cg27561786	-0.00352972	0.00386671	0.363845
cg27561818	0.00308767	0.00469151	0.512186
cg27561829	-0.00611527	0.00460842	0.187988
cg27561875	0.00115943	0.0033868	0.732923
cg27561907	-0.00636993	0.0147393	0.666685
cg27561949	0.000658928	0.00180791	0.716392
cg27561954	0.000578263	0.00199016	0.772078
cg27561959	0.00342675	0.00616949	0.580023
cg27562005	0.00998545	0.00920984	0.281265
cg27562010	0.00222511	0.0035412	0.53142
cg27562023	-0.0193438	0.00591961	0.00155281
cg27562060	0.00737108	0.0108192	0.497493
cg27562069	0.00562817	0.00548847	0.307992
cg27562174	-0.00109181	0.00388323	0.779256
cg27562259	-0.00172131	0.00527511	0.744976
cg27562274	-0.00633519	0.00417685	0.132958
cg27562311	-0.00384332	0.0040294	0.342818
cg27562357	-0.00351999	0.00386517	0.364973
cg27562431	-0.0013664	0.00212606	0.522113
cg27562454	0.000691232	0.0141597	0.961177
cg27562582	0.00143966	0.00549406	0.79391
cg27562595	0.000414698	0.00336905	0.902319
cg27562682	0.000972296	0.00517661	0.851451
cg27562717	-0.00197152	0.00116556	0.0943254
cg27562777	0.0109573	0.0146931	0.457832
cg27562840	0.00500685	0.00670462	0.457211
cg27562889	0.00240776	0.00451391	0.595111
cg27562920	-0.00231942	0.0036211	0.523511
cg27562948	-0.0169694	0.00778602	0.0319991
cg27562970	-0.00403304	0.00503237	0.425072
cg27562980	-0.0057416	0.0066264	0.388614
cg27563000	-0.00701182	0.00587162	0.23565
cg27563027	-0.00757741	0.00422023	0.0760466
cg27563032	0.00439662	0.00554069	0.429638
cg27563048	-0.000644368	0.00120383	0.593833
cg27563103	0.0048007	0.0036342	0.189973
cg27563121	-0.015779	0.00812833	0.0554661
cg27563126	-0.00607476	0.0059951	0.313733
cg27563138	0.00361752	0.00331518	0.278199
cg27563174	-0.00341445	0.00264525	0.200197
cg27563201	0.00112277	0.00918268	0.902967
cg27563210	0.00299199	0.00126553	0.0202939
cg27563239	0.0110097	0.00548166	0.0476958
cg27563328	0.00156991	0.00552417	0.776941
cg27563420	0.0026664	0.00435652	0.542103
cg27563423	0.00209681	0.00488749	0.668972
cg27563424	0.00119591	0.00125209	0.34216
cg27563485	0.00249306	0.00496915	0.61714
cg27563529	-0.00141469	0.00487938	0.772558
cg27563558	0.0100891	0.00683104	0.1433
cg27563599	0.0168828	0.0107672	0.120516
cg27563659	-0.0121481	0.011161	0.279409
cg27563668	0.000533781	0.00228963	0.816208
cg27563701	0.00226633	0.00432879	0.601923
cg27563716	0.0023036	0.00295823	0.438264
cg27563778	-0.000101798	0.0075599	0.989287
cg27563869	-0.00390913	0.00908845	0.668172
cg27563952	-0.000196367	0.00274654	0.943167
cg27563968	0.00191395	0.00375825	0.611854
cg27563985	-0.00287108	0.00569104	0.615192
cg27564016	0.000501092	0.00362139	0.890268
cg27564040	0.00328596	0.00741616	0.658807
cg27564043	-0.021787	0.0132194	0.102938
cg27564108	-0.00693473	0.00550067	0.210785
cg27564123	0.0108525	0.0084717	0.203587
cg27564137	0.0135657	0.0108361	0.213962
cg27564187	0.00666524	0.00356521	0.0649139
cg27564192	-0.0211541	0.0101263	0.0396265
cg27564234	-0.00174973	0.00420244	0.678172
cg27564249	0.00108326	0.00160218	0.500761
cg27564338	0.00348772	0.00616662	0.573134
cg27564373	-0.00200492	0.00506556	0.693225
cg27564383	-0.00925657	0.00629212	0.144862
cg27564386	-0.00356097	0.00328817	0.281817
cg27564411	0.0329233	0.0127443	0.0114535
cg27564445	-0.000579216	0.00301292	0.847999
cg27564579	0.0111062	0.0108802	0.310193
cg27564600	0.0175072	0.0111749	0.120827
cg27564656	-0.000639879	0.0015177	0.674349
cg27564715	-0.0112863	0.00797004	0.16032
cg27564766	-1.39023e-05	0.00427364	0.997412
cg27564792	0.000868143	0.00212456	0.68382
cg27564810	0.00356974	0.00509186	0.485131
cg27564875	0.000459428	0.0012696	0.718327
cg27564931	-8.01706e-05	0.00834617	0.992358
cg27564939	-0.00205093	0.00258053	0.42891
cg27564955	-0.0050348	0.00406308	0.21862
cg27565067	-0.0100345	0.00855183	0.24385
cg27565109	-0.000717956	0.00407825	0.860668
cg27565124	-0.0163399	0.00775224	0.0379286
cg27565138	-0.00798924	0.00466794	0.0905496
cg27565144	-0.00616478	0.0036694	0.0965352
cg27565185	0.00398441	0.00380352	0.297744
cg27565232	-0.00228095	0.0107262	0.832095
cg27565271	0.00465002	0.00669358	0.489095
cg27565277	0.0010347	0.00335425	0.758458
cg27565337	-0.00717729	0.00440685	0.107
cg27565363	0.0274066	0.0145013	0.0620958
cg27565365	-0.00204881	0.00166133	0.22081
cg27565366	0.00591476	0.00340642	0.0860403
cg27565368	0.00536349	0.0118918	0.653095
cg27565382	-0.0164098	0.0107141	0.129249
cg27565406	-0.000440678	0.00167555	0.793168
cg27565409	0.00862095	0.00752422	0.255036
cg27565417	-0.000262261	0.00189113	0.890024
cg27565450	-0.000900786	0.00515496	0.861689
cg27565457	0.00477759	0.00527477	0.367572
cg27565473	-0.00412105	0.0116077	0.723428
cg27565515	-0.000936558	0.00157207	0.552889
cg27565517	0.00636109	0.0142832	0.657169
cg27565550	-0.00303583	0.00991104	0.760102
cg27565555	-0.00672683	0.00415236	0.108851
cg27565556	0.00353533	0.00532541	0.508535
cg27565599	-0.00904664	0.00639292	0.160608
cg27565609	-0.00438975	0.00365106	0.232501
cg27565650	0.00475085	0.00659388	0.473152
cg27565719	0.00024896	0.00130429	0.849066
cg27565803	-0.00440173	0.00750641	0.559128
cg27565811	-0.0123155	0.0148741	0.409948
cg27565852	0.0132113	0.00666974	0.0507741
cg27565880	0.00617662	0.00427438	0.152041
cg27565899	0.00932215	0.00563007	0.101369
cg27565900	0.0185924	0.0210809	0.380233
cg27565936	-8.90176e-05	0.00844015	0.991609
cg27565938	-0.00152773	0.00252433	0.54662
cg27565966	5.38309e-05	0.00409787	0.989549
cg27565971	0.000492576	0.00509407	0.92319
cg27565972	0.00101926	0.00429692	0.813053
cg27566048	7.07817e-05	0.00642264	0.991232
cg27566063	-0.00622599	0.00426819	0.14825
cg27566196	-0.0119425	0.00846255	0.161745
cg27566289	-0.000667754	0.00188263	0.723679
cg27566398	0.000385811	0.00492569	0.937748
cg27566403	0.00901331	0.00981869	0.36117
cg27566485	-0.0196271	0.00566883	0.000832795
cg27566516	-0.0070804	0.00356072	0.0499025
cg27566746	-0.000761401	0.00715956	0.915552
cg27566805	-0.00929379	0.00541075	0.0894176
cg27566812	0.00536653	0.00542741	0.325511
cg27566842	0.00191929	0.0114804	0.867617
cg27566858	5.04591e-05	0.00199684	0.979898
cg27566947	-0.00246011	0.00446424	0.582998
cg27566948	-0.00706827	0.00449288	0.119299
cg27567000	0.00732214	0.00724142	0.31475
cg27567076	0.00856906	0.00820764	0.299361
cg27567083	0.00622125	0.0120411	0.6067
cg27567093	0.000322427	0.00179964	0.858227
cg27567135	0.00162542	0.00488443	0.740103
cg27567167	0.00420322	0.00526836	0.427145
cg27567222	-0.0165472	0.0116382	0.158662
cg27567232	0.0173575	0.0135879	0.20485
cg27567240	0.00812712	0.00411061	0.0511961
cg27567284	0.00209715	0.0039485	0.596686
cg27567314	-0.00617928	0.00384289	0.111463
cg27567315	-0.000559764	0.00412358	0.892335
cg27567319	0.00588426	0.00342824	0.0896462
cg27567334	0.000559212	0.00233066	0.810943
cg27567335	-0.00305667	0.00200343	0.130708
cg27567401	0.00325497	0.00183487	0.0795708
cg27567413	-0.00174456	0.00417256	0.676903
cg27567416	0.00409959	0.00641663	0.524566
cg27567430	-0.0090696	0.00815828	0.269328
cg27567474	0.00105136	0.00141339	0.458969
cg27567495	0.00482215	0.00848243	0.571169
cg27567501	-0.00139549	0.00385101	0.717955
cg27567544	-0.00113828	0.00508793	0.823498
cg27567548	0.00624398	0.00392135	0.114943
cg27567561	0.00217312	0.00988628	0.826533
cg27567580	-0.0294393	0.0469539	0.532312
cg27567587	-0.00141232	0.00304215	0.643627
cg27567685	-0.000870243	0.00525571	0.868871
cg27567711	0.00369044	0.0037381	0.326257
cg27567761	0.00208833	0.00483478	0.666854
cg27567815	0.00989599	0.009697	0.310311
cg27567836	0.00203516	0.00426758	0.634637
cg27567838	0.00739596	0.00443869	0.0992608
cg27567864	0.00844286	0.00389776	0.0330402
cg27567922	-0.00279804	0.00394058	0.479568
cg27567933	0.000401044	0.00714901	0.955393
cg27567953	0.0020942	0.0121762	0.863844
cg27568081	-0.00361308	0.00695619	0.604797
cg27568117	0.00294393	0.00383377	0.444629
cg27568165	0.0140388	0.012065	0.247767
cg27568305	0.00298439	0.00323125	0.358248
cg27568306	0.00288579	0.00373819	0.442221
cg27568321	-0.00222039	0.00120877	0.0696384
cg27568360	-0.00188098	0.0118878	0.874644
cg27568367	0.00147579	0.00375353	0.695154
cg27568504	0.000456246	0.00558389	0.935067
cg27568550	-0.00471224	0.00189047	0.0145749
cg27568631	0.00145768	0.00206146	0.481389
cg27568734	-0.00626022	0.00412573	0.132801
cg27568751	-0.0208318	0.00880867	0.0202581
cg27568764	-0.00172877	0.00600298	0.774043
cg27568781	0.00581591	0.00461814	0.211267
cg27568809	0.00154134	0.00114808	0.182914
cg27568860	-0.000165541	0.00138502	0.905137
cg27568885	-0.00205909	0.00406067	0.613381
cg27568983	0.00107482	0.00493306	0.828033
cg27569034	-0.000431915	0.00738835	0.953517
cg27569037	-0.0136868	0.00942092	0.149873
cg27569040	0.000194391	0.0011714	0.868584
cg27569045	-0.0020119	0.00522434	0.701102
cg27569097	-0.00113917	0.00374378	0.76164
cg27569107	0.0146844	0.0121858	0.231456
cg27569174	0.00704984	0.0050019	0.162272
cg27569203	0.00515283	0.00249615	0.0419665
cg27569265	-0.000918594	0.00237288	0.699612
cg27569300	0.00598699	0.00289812	0.0418201
cg27569321	-0.00155914	0.00146235	0.28929
cg27569328	-0.00693622	0.00466339	0.140531
cg27569414	-0.00235255	0.0110123	0.831335
cg27569423	-0.00396694	0.011044	0.72032
cg27569446	-0.0268607	0.0129269	0.0406667
cg27569448	-0.00461198	0.00298868	0.126424
cg27569488	0.00401089	0.00336199	0.236109
cg27569525	0.00539757	0.0030703	0.0822658
cg27569575	-0.00163477	0.0060839	0.788794
cg27569588	0.00101782	0.00207709	0.625351
cg27569604	0.00307575	0.00404517	0.4491
cg27569628	-0.00778406	0.0122624	0.52723
cg27569706	0.00704152	0.0108801	0.51921
cg27569742	-0.00457811	0.0025105	0.0716484
cg27569752	0.00923201	0.0124709	0.461119
cg27569788	-0.0193695	0.00992626	0.0542338
cg27569829	-0.00561814	0.0110152	0.611318
cg27569858	0.00199335	0.00504575	0.693769
cg27569863	0.0057233	0.00567938	0.316377
cg27569887	-8.20014e-05	0.0064034	0.989812
cg27569984	0.00447949	0.0129728	0.730704
cg27570083	0.00897146	0.010336	0.387792
cg27570233	0.00368114	0.00816697	0.653301
cg27570249	0.00256435	0.00822179	0.755866
cg27570253	0.0160299	0.00516586	0.00258352
cg27570256	-0.000588601	0.00261505	0.822443
cg27570304	0.0109097	0.00638096	0.0908812
cg27570309	-0.00969332	0.00831934	0.247141
cg27570326	0.00222972	0.00404957	0.583314
cg27570344	0.0158844	0.0114113	0.167475
cg27570351	-0.0113841	0.0132459	0.392457
cg27570354	-0.00289788	0.00398982	0.469593
cg27570517	0.00366356	0.00360799	0.31273
cg27570575	-0.0121195	0.00936917	0.199246
cg27570636	-0.00073084	0.00137972	0.597667
cg27570637	-0.00446294	0.00921806	0.629495
cg27570732	-0.00225028	0.00294833	0.447386
cg27570738	0.00273019	0.00613114	0.65721
cg27570873	-0.000158183	0.00507292	0.975196
cg27570896	0.000618553	0.00223146	0.782287
cg27570912	0.0155054	0.0118883	0.195588
cg27570949	-0.0108159	0.00533657	0.0457491
cg27570951	0.00983936	0.00524676	0.0641028
cg27570984	-0.00975082	0.00644554	0.133955
cg27570992	-0.000993654	0.00430013	0.817799
cg27571057	0.0126355	0.00888252	0.158453
cg27571061	0.00691988	0.0122039	0.572158
cg27571079	0.00510598	0.013469	0.705544
cg27571201	-0.0035074	0.00509907	0.493377
cg27571230	0.00694266	0.00712791	0.332752
cg27571329	0.00121995	0.00360879	0.73614
cg27571348	0.00236926	0.00365637	0.518704
cg27571351	0.000471691	0.00482456	0.922341
cg27571374	-0.00824637	0.0141418	0.56132
cg27571405	0.00298343	0.00175533	0.0927725
cg27571409	-0.00514341	0.00336592	0.130119
cg27571411	0.00103227	0.00604702	0.864851
cg27571448	0.0050422	0.0050242	0.318364
cg27571561	0.0454864	0.0455096	0.320329
cg27571565	-0.00817834	0.00734581	0.268631
cg27571591	0.00193125	0.0116949	0.86922
cg27571604	-0.00615718	0.00494444	0.216375
cg27571605	-0.000442484	0.00444472	0.920929
cg27571617	-0.00109841	0.00507512	0.82916
cg27571676	-0.000496808	0.00141387	0.726153
cg27571747	0.0133317	0.0104503	0.20545
cg27571763	0.00106554	0.00215377	0.622037
cg27571769	0.00111732	0.00603934	0.853654
cg27571789	-0.00325509	0.00926667	0.726236
cg27571988	0.00220395	0.00977818	0.822201
cg27572007	0.00882334	0.0083553	0.293884
cg27572023	-0.00777017	0.0111894	0.489266
cg27572029	0.000145422	0.0108941	0.98938
cg27572038	0.00115039	0.00495361	0.816903
cg27572068	-0.0015437	0.00311968	0.621969
cg27572072	-0.0011078	0.00684421	0.871792
cg27572074	0.00762552	0.00569035	0.183709
cg27572085	0.00068556	0.013827	0.96057
cg27572120	-0.00970801	0.0146354	0.508876
cg27572122	0.00547972	0.00614428	0.374938
cg27572158	0.00983018	0.00774688	0.207854
cg27572183	0.00821203	0.00516718	0.115627
cg27572240	0.000939414	0.00154074	0.543638
cg27572253	0.000457278	0.00813271	0.95529
cg27572269	-0.00282898	0.00222466	0.206888
cg27572327	0.00884494	0.00805333	0.275106
cg27572343	-0.00270634	0.00478812	0.573378
cg27572370	0.0099564	0.009138	0.278916
cg27572510	-0.00823128	0.00879439	0.35188
cg27572529	0.00270853	0.00360268	0.454196
cg27572590	-0.000171496	0.00570537	0.976089
cg27572598	-0.00115899	0.00235674	0.624115
cg27572661	0.00257196	0.00142547	0.0746477
cg27572696	0.0105979	0.00625674	0.0938744
cg27572731	1.37059e-05	0.0053555	0.997964
cg27572737	-0.00222086	0.00401701	0.581774
cg27572740	-0.0128044	0.0101603	0.210953
cg27572812	0.00950779	0.0102907	0.358082
cg27572826	6.02334e-05	0.00101988	0.95304
cg27572854	-0.00357046	0.00569081	0.532034
cg27572855	-0.00843353	0.0117024	0.473045
cg27572927	0.0104546	0.00495754	0.0378345
cg27572962	0.00110515	0.00339219	0.745363
cg27573017	0.0152464	0.00912916	0.0984975
cg27573031	-1.78823e-05	0.00251867	0.994351
cg27573059	-0.0113547	0.0118095	0.338971
cg27573093	0.00244388	0.00279916	0.385024
cg27573220	0.00495532	0.00596805	0.408637
cg27573291	0.00110463	0.00176439	0.532908
cg27573298	-0.0128701	0.0088526	0.149593
cg27573308	-0.00222561	0.0133242	0.86773
cg27573344	-0.00494006	0.00641455	0.443307
cg27573389	-0.0210522	0.0127482	0.102266
cg27573471	-0.0138796	0.0121792	0.257577
cg27573493	-0.00538247	0.00815382	0.510923
cg27573549	-0.00401826	0.00310795	0.19947
cg27573570	0.00158692	0.00338034	0.639917
cg27573576	0.0133168	0.00850303	0.12095
cg27573591	-0.00250753	0.00288396	0.386981
cg27573593	-0.001224	0.00132511	0.358197
cg27573606	0.000362106	0.00229947	0.875236
cg27573625	0.000945894	0.00128836	0.464811
cg27573720	0.00598683	0.00356705	0.096864
cg27573806	-0.00153445	0.0016607	0.358055
cg27573841	0.000539881	0.00179896	0.764811
cg27573888	-0.000538174	0.00325513	0.869067
cg27573935	-0.000591138	0.00559741	0.916136
cg27573954	0.0109031	0.00881193	0.2193
cg27573975	-0.00296198	0.0061717	0.632482
cg27573991	0.00202375	0.00414086	0.626265
cg27574009	-0.000951966	0.00134034	0.479453
cg27574066	0.00610079	0.0120054	0.612618
cg27574071	0.0020075	0.0013441	0.138909
cg27574128	-0.00143807	0.00328056	0.662212
cg27574140	-0.0013232	0.00267407	0.621971
cg27574223	-0.0204897	0.0173376	0.240501
cg27574244	-0.00476104	0.00279283	0.0918121
cg27574287	0.00316414	0.00803863	0.694827
cg27574309	0.0195405	0.0157955	0.219381
cg27574374	-0.00255975	0.00551511	0.643711
cg27574516	-0.00676024	0.00584813	0.25086
cg27574547	-0.00365696	0.00582055	0.531464
cg27574595	0.00229278	0.00636579	0.719592
cg27574608	-0.00780536	0.0094649	0.411818
cg27574646	0.0243455	0.0117085	0.0405332
cg27574649	0.00493921	0.00538953	0.361967
cg27574654	0.00956203	0.00452067	0.0372741
cg27574673	0.00113638	0.00148895	0.447405
cg27574732	0.00515903	0.00651344	0.43048
cg27574739	0.00465826	0.00694856	0.504383
cg27574786	-0.000626294	0.00122989	0.611882
cg27574815	-0.00411896	0.00514159	0.425253
cg27574817	0.00856788	0.00833225	0.306669
cg27574877	0.0014554	0.00317376	0.647684
cg27574929	-0.0131211	0.0143295	0.362372
cg27574957	-0.00472866	0.0071881	0.512375
cg27574973	-0.00371951	0.00370544	0.31826
cg27574991	-0.0180775	0.0063006	0.00516449
cg27575011	-0.0075542	0.0071139	0.291223
cg27575035	-0.00314943	0.00770935	0.683895
cg27575052	0.00299873	0.00342582	0.383804
cg27575100	0.00444171	0.00865304	0.609034
cg27575163	0.00152661	0.00469834	0.746018
cg27575177	-0.00152299	0.0067455	0.821903
cg27575217	0.00115339	0.00150467	0.445431
cg27575291	0.00199378	0.00296471	0.503046
cg27575482	0.0160499	0.0129332	0.217946
cg27575495	-0.00050213	0.00155917	0.748187
cg27575501	-0.00198724	0.00154019	0.200379
cg27575607	-0.0103156	0.0183112	0.574648
cg27575609	0.00166408	0.0047998	0.729656
cg27575622	-0.0549978	0.0373144	0.144118
cg27575788	-0.012106	0.00658527	0.0694229
cg27575873	0.00613899	0.00407053	0.135138
cg27575890	-0.00411415	0.00383074	0.2858
cg27575899	0.00148571	0.0031981	0.643407
cg27576136	0.00667727	0.00303594	0.0305008
cg27576142	0.000703921	0.0012423	0.572427
cg27576156	-0.00129681	0.00113279	0.255431
cg27576209	-0.00345813	0.0014861	0.022289
cg27576218	0.00143366	0.0049919	0.774643
cg27576241	-0.0122374	0.0128232	0.342565
cg27576259	-0.011458	0.00736639	0.12347
cg27576271	0.00446368	0.00360838	0.219404
cg27576286	-0.0017849	0.00999436	0.858674
cg27576325	-0.00719828	0.0134861	0.594872
cg27576367	-0.000365987	0.00213179	0.864087
cg27576415	0.00116176	0.0015282	0.449183
cg27576434	0.00235571	0.00464409	0.613264
cg27576476	-0.00397695	0.00503968	0.432183
cg27576485	-0.0211456	0.015879	0.186448
cg27576514	-0.00162105	0.00231733	0.486085
cg27576576	-0.00294202	0.0102068	0.773849
cg27576584	0.00297401	0.00546071	0.587409
cg27576615	-0.00620165	0.00541905	0.25559
cg27576641	0.000416505	0.00356938	0.907376
cg27576669	0.00926458	0.00673735	0.172629
cg27576679	0.00118217	0.00153685	0.44385
cg27576683	0.00501735	0.00322662	0.12358
cg27576691	-0.00497254	0.00592196	0.403391
cg27576692	0.0041202	0.00289913	0.158837
cg27576694	0.00087935	0.00411651	0.831347
cg27576729	-0.00513893	0.00835334	0.540032
cg27576755	0.000681481	0.00121765	0.577143
cg27576785	0.00558835	0.00663351	0.40185
cg27576794	-0.00202372	0.00718681	0.778928
cg27576888	-0.0148775	0.00880534	0.094686
cg27576900	-0.00381587	0.00371787	0.307566
cg27576913	0.0038593	0.00635896	0.545493
cg27576946	0.000835249	0.00256627	0.745605
cg27576968	0.0116656	0.0194147	0.549493
cg27576971	-0.000538934	0.00359091	0.881047
cg27576982	0.00810892	0.00614345	0.190321
cg27577023	-0.00171341	0.00370565	0.644965
cg27577149	-0.0147839	0.00873486	0.0941262
cg27577165	-0.00320252	0.00298864	0.286879
cg27577234	-0.0074843	0.0132938	0.574887
cg27577239	0.00120041	0.00259163	0.644385
cg27577368	-0.00701365	0.00899471	0.437652
cg27577379	0.00956092	0.00906851	0.294665
cg27577424	-0.0436049	0.0217166	0.0477554
cg27577546	-0.00609754	0.00498897	0.224931
cg27577554	-0.00576472	0.00537111	0.286112
cg27577583	0.0183876	0.0103852	0.0801373
cg27577663	-0.00262963	0.00902944	0.77157
cg27577679	0.00319341	0.00597288	0.594255
cg27577708	0.00372498	0.00340475	0.27695
cg27577719	0.0132182	0.0109472	0.230532
cg27577720	-0.0081813	0.00545786	0.137495
cg27577738	0.00152334	0.00167138	0.364589
cg27577760	0.00365249	0.00303026	0.23134
cg27577781	-0.00671808	0.0386565	0.862435
cg27577782	0.00507887	0.00503713	0.316113
cg27577859	-0.00858895	0.00602258	0.157411
cg27577907	-0.000724926	0.00676636	0.914927
cg27577928	0.00890764	0.00837953	0.290713
cg27577972	-0.0151423	0.0138058	0.275752
cg27577973	-0.0035255	0.0100753	0.727249
cg27577993	-0.012375	0.0175507	0.482632
cg27578046	0.0029152	0.0071935	0.686285
cg27578099	-0.00975888	0.00540528	0.0744655
cg27578129	-0.00553219	0.00799074	0.490577
cg27578227	0.00492347	0.00558438	0.380396
cg27578228	0.00371214	0.00537256	0.49144
cg27578247	0.000742558	0.00432975	0.864228
cg27578275	0.00116831	0.00410357	0.776546
cg27578292	-0.000562468	0.00407917	0.890648
cg27578301	0.00739125	0.013444	0.583878
cg27578319	-0.00127794	0.00446437	0.775364
cg27578341	-0.00314829	0.00247002	0.205845
cg27578381	0.0071116	0.00519275	0.17436
cg27578391	0.0060842	0.00719481	0.400074
cg27578418	-0.00581156	0.00824433	0.482746
cg27578421	-0.00647133	0.00490704	0.190702
cg27578458	-0.000885983	0.00152555	0.562901
cg27578494	-0.00637376	0.00811708	0.434453
cg27578501	-0.00224872	0.00700515	0.748973
cg27578502	-0.0113769	0.00896087	0.207607
cg27578617	0.00329209	0.0114156	0.773738
cg27578637	0.00181628	0.00512858	0.724084
cg27578716	0.000978228	0.00290808	0.737392
cg27578726	0.00888269	0.00377938	0.0210202
cg27578730	-0.00894537	0.0144013	0.536125
cg27578734	-0.000289807	0.00398744	0.942228
cg27578754	-0.012129	0.00725131	0.0979863
cg27578811	0.00241217	0.00442576	0.587128
cg27578825	0.0053476	0.00499314	0.287137
cg27578869	0.00292975	0.00353413	0.409381
cg27578898	-0.00569857	0.00511192	0.268022
cg27578963	0.0102229	0.00664797	0.127738
cg27578974	0.000696669	0.00581365	0.904891
cg27578977	0.00762297	0.00632825	0.231627
cg27578987	-0.00224107	0.0020569	0.278925
cg27579121	0.00841284	0.00852716	0.326578
cg27579122	-0.00436524	0.00392264	0.268846
cg27579131	0.00821818	0.0038649	0.0363054
cg27579181	0.00456149	0.00409569	0.268463
cg27579233	0.00472178	0.00436438	0.282291
cg27579313	0.000406841	0.00383889	0.915843
cg27579316	-0.00433885	0.00897487	0.629995
cg27579356	-0.00147359	0.00351771	0.676317
cg27579359	-0.00111652	0.00316048	0.724737
cg27579480	0.000416339	0.00151722	0.784421
cg27579501	0.000631143	0.00770992	0.934945
cg27579505	-0.0017988	0.00342258	0.600524
cg27579532	-0.000435351	0.00148348	0.769865
cg27579582	-0.00342695	0.00342752	0.320164
cg27579586	0.00188014	0.00444017	0.673019
cg27579591	0.0036524	0.00647257	0.574009
cg27579609	0.02142	0.0166861	0.202654
cg27579618	-0.00283971	0.00153436	0.0675993
cg27579691	0.00148468	0.00378376	0.695736
cg27579711	-0.00922817	0.0123893	0.458368
cg27579745	-0.00542076	0.0019838	0.00761144
cg27579771	-0.00220494	0.00953134	0.817597
cg27579805	-0.00255328	0.00216131	0.24068
cg27579832	-0.00115165	0.00510055	0.821894
cg27579854	-0.000194852	0.00336696	0.953983
cg27579953	0.000382275	0.0019515	0.845155
cg27579984	-0.000193388	0.00147367	0.895897
cg27580048	-0.00138368	0.0106963	0.897371
cg27580050	0.00075527	0.00118082	0.524102
cg27580165	0.00113742	0.00381246	0.766153
cg27580173	-0.0263736	0.0153403	0.0891261
cg27580229	-0.0111217	0.00784405	0.159805
cg27580252	0.0052346	0.00397994	0.191884
cg27580261	-0.00214017	0.00336695	0.526681
cg27580289	0.0024038	0.00594571	0.68699
cg27580318	0.0057612	0.00402101	0.155506
cg27580375	-0.00223652	0.00550866	0.68574
cg27580388	0.005473	0.00640099	0.394886
cg27580567	-0.00246372	0.00557525	0.659656
cg27580568	0.00534315	0.0078629	0.498601
cg27580657	-0.00331038	0.00375459	0.380374
cg27580689	0.00601761	0.00693672	0.388054
cg27580693	-0.00915864	0.00621462	0.144165
cg27580713	-0.00193895	0.00736557	0.792984
cg27580783	0.00221423	0.00436814	0.613504
cg27580805	-0.00661274	0.0130083	0.612496
cg27580806	0.0129783	0.00580361	0.0278943
cg27580905	0.00254872	0.00483355	0.59933
cg27580914	0.0138632	0.00805495	0.0887919
cg27580953	-0.0207913	0.0149688	0.168386
cg27581028	0.000476396	0.00232578	0.838181
cg27581031	-0.00293477	0.0036371	0.421926
cg27581040	-0.0100723	0.00895892	0.263989
cg27581047	-0.00193311	0.00903593	0.831097
cg27581091	-0.00469342	0.0054412	0.390745
cg27581118	0.00568235	0.00532307	0.288702
cg27581159	0.000525119	0.00144511	0.717205
cg27581174	-0.002683	0.0039152	0.494991
cg27581190	-0.00111434	0.00349698	0.750749
cg27581191	0.0343569	0.019987	0.0891769
cg27581212	0.00413723	0.00686121	0.548086
cg27581373	-0.00406654	0.00833935	0.627037
cg27581473	-0.00747821	0.0101131	0.46162
cg27581493	-0.0354357	0.0138793	0.0124189
cg27581495	1.46234e-05	0.00409609	0.99716
cg27581592	-0.00224948	0.00337909	0.507359
cg27581644	-0.000313095	0.00458496	0.945714
cg27581658	-0.00121874	0.00513648	0.813004
cg27581660	0.010178	0.0169496	0.549744
cg27581666	-0.0285478	0.0162816	0.0830597
cg27581721	-0.0111616	0.00639532	0.0844679
cg27581762	0.00107786	0.00377103	0.775691
cg27581767	0.00266023	0.00533506	0.619297
cg27581794	0.00182579	0.00892662	0.838414
cg27581816	2.60704e-05	0.00324785	0.993614
cg27581953	0.011415	0.0119281	0.341227
cg27581965	0.000134458	0.00127485	0.916246
cg27582007	0.0018642	0.00392974	0.636416
cg27582013	0.00313844	0.00948161	0.741438
cg27582017	0.00201754	0.00259253	0.438555
cg27582059	-0.00879865	0.0108024	0.417577
cg27582081	-0.00195053	0.00592297	0.742708
cg27582082	0.00135958	0.00426837	0.750851
cg27582094	0.0107498	0.00845993	0.207234
cg27582124	0.00386482	0.00464478	0.407643
cg27582166	-0.00401522	0.0108996	0.713484
cg27582173	0.000417354	0.0018953	0.826228
cg27582180	-0.0109164	0.00909004	0.233044
cg27582208	0.00205143	0.00470793	0.664105
cg27582235	-0.00332788	0.00490546	0.499316
cg27582240	0.00205187	0.00731873	0.779868
cg27582322	0.0199691	0.0111222	0.0760561
cg27582323	0.015606	0.0107115	0.148732
cg27582333	0.0105964	0.00545447	0.0552864
cg27582354	-0.000414617	0.00490509	0.932831
cg27582366	0.00482597	0.0055156	0.384001
cg27582384	-0.00186456	0.00713658	0.794504
cg27582435	-0.00242114	0.00270669	0.373522
cg27582527	-0.00509593	0.0114898	0.658492
cg27582535	-0.00146326	0.00856356	0.864723
cg27582536	-0.00356179	0.0135163	0.792775
cg27582546	-0.00919844	0.00502792	0.070754
cg27582563	-0.00328216	0.00472788	0.489398
cg27582585	0.00173946	0.00534878	0.745805
cg27582625	0.000594105	0.00111417	0.595236
cg27582629	-0.0195707	0.0116425	0.0963569
cg27582696	-0.0208889	0.00958047	0.0319302
cg27582739	-5.4749e-05	0.00158583	0.972538
cg27582782	0.000154845	0.0104384	0.988198
cg27582790	-0.00333575	0.0054412	0.54144
cg27582912	-0.000477787	0.00703656	0.946021
cg27582986	0.00410324	0.0112337	0.715803
cg27582994	-0.000640941	0.00203595	0.753658
cg27583010	7.23869e-05	0.00419825	0.986283
cg27583026	-0.00563444	0.00344717	0.105765
cg27583030	-0.000549588	0.0014823	0.711712
cg27583038	0.00447726	0.00460767	0.333896
cg27583071	-0.00286812	0.00293603	0.331342
cg27583086	0.00575018	0.00393782	0.147825
cg27583088	-0.00186751	0.00159937	0.246136
cg27583102	-0.00358713	0.00747202	0.632379
cg27583104	0.00102992	0.00482905	0.831611
cg27583138	-0.00559927	0.00916489	0.542827
cg27583149	-0.000942492	0.00196749	0.633118
cg27583169	-0.00136028	0.00181577	0.455788
cg27583171	0.0113772	0.00953106	0.23584
cg27583174	-0.015613	0.0186467	0.404715
cg27583220	-0.000800445	0.0102267	0.937793
cg27583266	-0.00651425	0.00382068	0.0917633
cg27583307	-0.00919046	0.0102961	0.374525
cg27583356	-0.00384214	0.00529444	0.469974
cg27583383	0.00165264	0.00812886	0.839371
cg27583388	0.00861811	0.00581129	0.14169
cg27583482	-0.00334833	0.00327357	0.30922
cg27583483	0.00185456	0.00624116	0.76706
cg27583515	0.00220094	0.00497829	0.659508
cg27583564	0.001022	0.00121138	0.40117
cg27583581	-0.0114195	0.0144047	0.430074
cg27583594	-0.0114219	0.00788487	0.151049
cg27583604	-0.00937906	0.00453266	0.0414928
cg27583655	0.0040824	0.00514528	0.429689
cg27583671	-0.000296132	0.00466377	0.949517
cg27583677	-0.00197761	0.00504497	0.696019
cg27583690	-0.00032576	0.00225543	0.885492
cg27583740	-0.00276084	0.00761797	0.717923
cg27583815	-0.000486101	0.00408244	0.905494
cg27583853	-0.0109222	0.00896092	0.226189
cg27583864	-0.00569674	0.00382971	0.140496
cg27583922	0.00118108	0.00573271	0.837253
cg27583951	-0.00928982	0.0115869	0.424883
cg27583987	0.000961513	0.00532443	0.857113
cg27583988	-0.00682901	0.0062418	0.276941
cg27583996	0.019926	0.0168133	0.239191
cg27583997	0.000148463	0.00149291	0.921013
cg27584013	0.0254489	0.0104984	0.0174176
cg27584074	-0.00516881	0.00372164	0.168423
cg27584097	0.0122656	0.00442015	0.00675746
cg27584112	-0.000197773	0.00476082	0.966959
cg27584135	-0.00480145	0.00337724	0.158686
cg27584139	-0.00259756	0.00316305	0.413767
cg27584146	0.000386832	0.00480143	0.935972
cg27584171	-0.00202023	0.00195095	0.303301
cg27584178	-0.00448146	0.00386759	0.249739
cg27584190	-0.00532762	0.00633358	0.402559
cg27584204	-0.00537173	0.00452367	0.238273
cg27584206	-0.000820645	0.00465414	0.860448
cg27584255	-0.0075406	0.00632137	0.236162
cg27584280	-0.0111567	0.00808487	0.17114
cg27584287	0.0114949	0.0052972	0.0327334
cg27584315	0.00254395	0.00366851	0.489871
cg27584318	-0.00443424	0.00327681	0.179491
cg27584409	0.0027842	0.00948339	0.769773
cg27584420	-0.000755201	0.0105194	0.942933
cg27584448	-0.00801907	0.00429772	0.0654269
cg27584467	0.00226865	0.00152538	0.140559
cg27584469	0.00222938	0.0033699	0.510004
cg27584492	0.00142494	0.00565384	0.801613
cg27584567	0.00466439	0.00449016	0.301776
cg27584600	-9.73801e-05	0.00117349	0.934056
cg27584713	0.00359436	0.00771055	0.642266
cg27584725	0.00172572	0.00708379	0.808102
cg27584762	0.00136569	0.00142075	0.339094
cg27584800	-0.00524395	0.00523809	0.319546
cg27584826	0.00148346	0.00653976	0.821083
cg27584831	-0.00217077	0.00377992	0.567254
cg27584980	-0.00186249	0.00396248	0.639509
cg27585074	0.00501576	0.00529941	0.346528
cg27585120	0.00463079	0.00467382	0.324534
cg27585147	-0.0027834	0.00526418	0.598329
cg27585148	-0.00545632	0.00601388	0.36676
cg27585222	0.011663	0.0134223	0.387281
cg27585268	-0.000316117	0.00437018	0.942501
cg27585287	0.00191348	0.00217234	0.380832
cg27585345	0.00115881	0.00577557	0.841448
cg27585359	0.000571282	0.00644749	0.929599
cg27585376	-0.0164019	0.00633313	0.0112554
cg27585405	0.00148269	0.0011455	0.198964
cg27585454	-0.00372447	0.00635879	0.55958
cg27585533	-0.0242492	0.01509	0.111683
cg27585557	-0.00434329	0.00403081	0.284225
cg27585618	0.00629892	0.00848556	0.459899
cg27585641	-0.0031595	0.00723176	0.663272
cg27585821	0.0108359	0.00857756	0.209861
cg27585822	-0.00973367	0.00520581	0.064879
cg27585830	0.00600301	0.00797616	0.45371
cg27585856	0.00932963	0.00861375	0.281753
cg27585874	-0.00020402	0.00135432	0.880605
cg27585878	-0.0041756	0.00367281	0.258704
cg27585914	0.00838192	0.0100865	0.408247
cg27585916	-0.00996682	0.00762596	0.194671
cg27585939	0.00704857	0.00661475	0.28956
cg27585994	-0.00249436	0.00743416	0.738035
cg27586025	-0.00302008	0.00722846	0.67712
cg27586065	-8.9576e-05	0.00165496	0.956959
cg27586068	-0.00210969	0.00177072	0.236725
cg27586071	0.0015472	0.00387152	0.690404
cg27586089	-0.00604207	0.00325147	0.0665145
cg27586207	0.000724694	0.0053243	0.892048
cg27586243	-0.03342	0.0121297	0.00714296
cg27586249	0.00615267	0.0116775	0.599617
cg27586272	-0.00212686	0.00340128	0.533403
cg27586324	-0.012247	0.00984439	0.216819
cg27586376	-0.00263283	0.00355243	0.460608
cg27586378	-0.000703648	0.00350531	0.841372
cg27586401	0.0122976	0.00709851	0.0867437
cg27586417	-0.000221094	0.00539392	0.967398
cg27586455	-0.00217297	0.00143805	0.1344
cg27586487	-0.00369141	0.00274134	0.181615
cg27586581	0.000310025	0.00169517	0.855312
cg27586588	-0.000138865	0.00122167	0.909763
cg27586596	-0.00269699	0.00831227	0.74637
cg27586626	-0.0112029	0.00449131	0.0145091
cg27586628	0.00525729	0.00436374	0.231561
cg27586655	-0.000783296	0.00371037	0.833295
cg27586682	-0.00178662	0.00131072	0.176373
cg27586693	0.0106419	0.0155502	0.495569
cg27586797	0.0713127	0.0581182	0.223123
cg27586880	-0.00352232	0.00452033	0.437966
cg27586885	-0.00126451	0.00263097	0.631989
cg27586894	0.0139508	0.00719122	0.0556224
cg27586968	0.0029717	0.0024413	0.226796
cg27587032	-0.000698266	0.00592893	0.906519
cg27587033	0.0199769	0.0120665	0.10141
cg27587063	0.0086412	0.00815642	0.292334
cg27587085	-0.00802566	0.00427727	0.06396
cg27587095	0.00275338	0.0108704	0.80064
cg27587125	0.00798913	0.00560917	0.157937
cg27587141	0.0164991	0.00961893	0.0898545
cg27587195	0.00161031	0.00144261	0.267389
cg27587216	0.0104086	0.00768367	0.179041
cg27587223	-0.00394068	0.0033806	0.246932
cg27587240	0.00476947	0.00594786	0.424808
cg27587257	0.00246728	0.00188079	0.193028
cg27587300	-0.00693837	0.00471358	0.14463
cg27587310	-0.017382	0.0110889	0.120626
cg27587317	-0.0018777	0.00242779	0.44137
cg27587439	0.0037452	0.00464012	0.42179
cg27587568	0.00250463	0.00261322	0.340495
cg27587621	-0.000827195	0.00462625	0.858507
cg27587645	-0.000336487	0.00141169	0.812164
cg27587661	-0.0423925	0.0246328	0.0888101
cg27587746	0.00238577	0.00438841	0.588071
cg27587780	0.0055386	0.00546629	0.313761
cg27587826	0.0118904	0.0115875	0.307669
cg27587935	0.0191055	0.00918994	0.0405654
cg27587952	0.0013108	0.00632528	0.836312
cg27587954	-0.000266722	0.00451384	0.953016
cg27588012	0.00422235	0.00379009	0.268326
cg27588075	0.007622	0.00445264	0.0904972
cg27588076	-8.65149e-05	0.00369635	0.98138
cg27588083	0.000643507	0.00777058	0.93419
cg27588093	-0.0100183	0.00871079	0.253255
cg27588227	-0.0142795	0.00857898	0.0996159
cg27588312	-0.000774957	0.00129561	0.551301
cg27588321	-0.00184657	0.00735832	0.802445
cg27588348	0.0118412	0.00731608	0.10917
cg27588356	0.00916793	0.00830495	0.272676
cg27588384	-0.00636448	0.00396933	0.112468
cg27588515	0.00749185	0.00465635	0.111249
cg27588577	0.0006773	0.00360601	0.851451
cg27588605	-0.00491796	0.00567644	0.388664
cg27588646	-0.00370136	0.00209853	0.0812783
cg27588653	0.00134806	0.00473299	0.776457
cg27588657	-0.000640938	0.00791392	0.935637
cg27588818	0.00794082	0.00579136	0.173855
cg27588971	-0.0036367	0.0042146	0.390575
cg27588974	0.00398442	0.00559955	0.47864
cg27589003	0.000463325	0.00662949	0.944443
cg27589058	0.00940663	0.014128	0.507291
cg27589088	0.00185002	0.00148459	0.216055
cg27589105	-0.0049358	0.00266015	0.0669169
cg27589196	-0.00265186	0.00249143	0.290094
cg27589204	-0.00220631	0.00277756	0.429162
cg27589230	0.0148718	0.00828224	0.0760266
cg27589276	0.00441372	0.0156584	0.778709
cg27589309	0.0513973	0.046472	0.271783
cg27589366	0.00202087	0.00163827	0.220697
cg27589376	-0.00517016	0.00522833	0.325466
cg27589420	-0.000732072	0.00616016	0.905676
cg27589474	-0.00654561	0.0045132	0.150563
cg27589572	-0.0021843	0.0038551	0.572445
cg27589582	-0.00319859	0.00485754	0.511969
cg27589594	-0.000518155	0.00380837	0.892091
cg27589611	-0.00381803	0.00440745	0.388727
cg27589654	-0.00241213	0.0076279	0.752589
cg27589658	0.00486597	0.0115511	0.674606
cg27589663	-0.00255832	0.00142479	0.0760348
cg27589676	0.00789316	0.00500311	0.118275
cg27589731	-0.00385519	0.0032632	0.240658
cg27589742	0.0051562	0.0088505	0.561677
cg27589744	-0.000295069	0.00113346	0.795227
cg27589758	-0.0112824	0.0105568	0.288148
cg27589763	0.000631028	0.00388667	0.871401
cg27589796	-0.00125584	0.00337071	0.71037
cg27589809	0.0184877	0.00671023	0.00714395
cg27589814	-0.00657683	0.00568575	0.250552
cg27589824	-0.0080977	0.00387764	0.039693
cg27589832	-0.00615275	0.00477466	0.200944
cg27589921	0.00016218	0.00333296	0.961302
cg27589932	0.00923982	0.005395	0.0903364
cg27589951	-0.00517994	0.00507232	0.309982
cg27589988	0.00593797	0.00576027	0.305469
cg27590049	-0.0010772	0.0014514	0.45998
cg27590090	-0.00725062	0.00671831	0.283467
cg27590105	-0.00888518	0.00420094	0.0372859
cg27590143	0.00455059	0.00533459	0.395982
cg27590199	0.0242297	0.0418371	0.563988
cg27590220	0.00152007	0.00191467	0.429411
cg27590344	-0.0063985	0.00347576	0.0690462
cg27590377	0.0034707	0.00769961	0.653282
cg27590397	-0.00611351	0.00805154	0.449727
cg27590407	0.00925636	0.00695728	0.186845
cg27590469	0.00026862	0.00335301	0.936331
cg27590475	0.00174262	0.00199926	0.385807
cg27590562	0.000572565	0.00733914	0.937995
cg27590568	0.00167561	0.00479955	0.727844
cg27590594	-0.000654761	0.00339537	0.847534
cg27590688	0.0049324	0.00823818	0.550912
cg27590742	-0.0022268	0.00321667	0.490612
cg27590748	-0.00265662	0.00153832	0.0877231
cg27590781	0.000890036	0.00142156	0.532891
cg27590787	-0.00428668	0.00914545	0.640441
cg27590859	0.00432457	0.00457973	0.347639
cg27590993	0.000572596	0.00456387	0.900447
cg27591012	-0.0027452	0.00358599	0.446025
cg27591016	0.0120226	0.00748376	0.111789
cg27591053	-0.000633075	0.00152265	0.678601
cg27591078	0.010654	0.0119361	0.374542
cg27591117	0.000945579	0.00169408	0.578163
cg27591145	0.00368419	0.00771858	0.634336
cg27591155	-0.000853915	0.00421689	0.84
cg27591196	0.00110976	0.00151589	0.466084
cg27591283	-0.00171289	0.00652414	0.793521
cg27591349	-0.00288472	0.00481796	0.5509
cg27591371	-0.000910273	0.00391979	0.816909
cg27591375	-0.00165048	0.00140511	0.243347
cg27591407	0.00105417	0.0048147	0.827204
cg27591450	-0.00556621	0.0017421	0.0019478
cg27591470	0.00145331	0.004124	0.725388
cg27591512	0.00107393	0.00396835	0.787321
cg27591519	0.00242999	0.00287241	0.399886
cg27591548	-0.00256419	0.00725759	0.72471
cg27591554	0.00297453	0.00371321	0.425276
cg27591595	-0.00404625	0.00792967	0.611157
cg27591630	-0.0036965	0.00547015	0.500986
cg27591668	-0.00149323	0.00334926	0.656821
cg27591803	-0.00973083	0.00667536	0.148517
cg27591807	-0.00198483	0.00261263	0.449485
cg27591826	0.00807933	0.0046219	0.0839824
cg27591870	-0.000855218	0.00161268	0.597249
cg27591897	-0.00315756	0.00876931	0.719668
cg27591920	0.00453296	0.00510724	0.377227
cg27591957	-0.00417166	0.00574979	0.470072
cg27591961	-0.00605081	0.0046104	0.192828
cg27592035	-0.00266046	0.00722714	0.713678
cg27592062	-0.00760271	0.0122793	0.537438
cg27592079	0.00271188	0.00339849	0.427062
cg27592085	-0.00257358	0.00643536	0.690201
cg27592107	-0.000515487	0.003616	0.886969
cg27592112	-0.00219217	0.00397947	0.583135
cg27592116	-0.000149397	0.00416153	0.971445
cg27592126	0.00803502	0.00730296	0.274262
cg27592168	0.00831001	0.010806	0.443966
cg27592266	-0.00807585	0.00604236	0.184858
cg27592279	0.000988536	0.00933487	0.915908
cg27592309	-0.0114011	0.0064915	0.082553
cg27592321	0.00605029	0.00662143	0.363376
cg27592325	-0.00402684	0.00502644	0.425238
cg27592331	-0.00094334	0.00548964	0.863962
cg27592412	0.000820295	0.00360465	0.820518
cg27592424	0.00381012	0.00636172	0.550787
cg27592453	0.00278306	0.00611984	0.650414
cg27592465	0.00570616	0.00712622	0.425471
cg27592523	-0.00573894	0.00378199	0.132781
cg27592530	-0.0100551	0.00847216	0.23852
cg27592532	-0.00642306	0.00387547	0.101048
cg27592542	-0.0107035	0.00711065	0.135876
cg27592564	-0.00413241	0.0066771	0.537604
cg27592568	-0.0244609	0.0133408	0.0701427
cg27592666	-0.00384252	0.00140944	0.00774525
cg27592707	-0.00163473	0.00413413	0.693499
cg27592761	-0.00713193	0.00932745	0.446569
cg27592794	-0.00346623	0.00674739	0.608754
cg27592809	0.000338911	0.00642667	0.958064
cg27592852	0.0194458	0.00913821	0.0361686
cg27592868	0.0210621	0.0110893	0.0608357
cg27592871	-0.00656304	0.00309073	0.0365549
cg27592925	-0.000405436	0.00466024	0.930872
cg27592988	0.00502108	0.00609913	0.41262
cg27593111	-0.0094204	0.0064953	0.150559
cg27593172	0.00374262	0.00677408	0.582028
cg27593250	-0.00369802	0.00635824	0.562333
cg27593282	0.0165698	0.00961377	0.088342
cg27593320	-0.000852559	0.00444866	0.848468
cg27593341	-0.00550775	0.016417	0.738062
cg27593348	0.000743113	0.00126796	0.559347
cg27593384	-0.000432629	0.00112076	0.700429
cg27593438	0.00574721	0.00386208	0.140337
cg27593537	-0.00681208	0.00671344	0.313066
cg27593593	-0.000807803	0.00171462	0.638729
cg27593649	-0.0154477	0.00932927	0.101359
cg27593688	-0.00207407	0.00119282	0.085609
cg27593760	-0.00908116	0.00384323	0.0203618
cg27593778	0.0184063	0.0101522	0.073274
cg27593807	-0.00300152	0.00335858	0.373955
cg27593875	0.00826661	0.00529869	0.122361
cg27593881	-0.00250475	0.00461449	0.588654
cg27594073	0.0317127	0.0148382	0.0353855
cg27594095	0.00184525	0.00332983	0.580894
cg27594116	-0.0262584	0.0148955	0.0814386
cg27594157	0.00215755	0.00383762	0.575418
cg27594248	-0.00620895	0.00348749	0.07851
cg27594282	4.82484e-05	0.0038215	0.989955
cg27594337	-0.000320535	0.00124715	0.797775
cg27594493	0.00465609	0.00382223	0.226456
cg27594502	0.00578203	0.00438587	0.190853
cg27594511	0.00509212	0.0109011	0.641582
cg27594526	-0.00151787	0.00392335	0.699788
cg27594528	-0.00804318	0.0113344	0.479835
cg27594565	0.00529285	0.00722663	0.465888
cg27594575	0.00175557	0.00688608	0.799367
cg27594583	0.00357648	0.00132582	0.00838776
cg27594616	-0.000567151	0.00448127	0.89958
cg27594626	-0.00287263	0.0113575	0.80092
cg27594629	-0.000829324	0.0043075	0.847775
cg27594634	-0.00759505	0.00619366	0.223409
cg27594664	0.000619521	0.0032197	0.847865
cg27594683	-0.0102126	0.0104088	0.329236
cg27594756	-0.000552128	0.00214985	0.797922
cg27594758	-0.00516987	0.00400614	0.200301
cg27594833	0.00131808	0.00439802	0.765121
cg27594834	-0.000697435	0.00248222	0.779398
cg27594854	0.0071604	0.00688011	0.30088
cg27594927	-0.00354436	0.00338327	0.297719
cg27595003	0.0123622	0.0145718	0.398561
cg27595008	0.00167602	0.00588145	0.776346
cg27595098	-0.00769241	0.00386076	0.0494553
cg27595100	-0.00720311	0.00534253	0.181075
cg27595123	0.00856772	0.00815196	0.296169
cg27595127	0.0130575	0.0132978	0.328858
cg27595211	-0.00180582	0.0073639	0.806859
cg27595489	-0.0051482	0.00746707	0.492373
cg27595499	0.0130494	0.00794549	0.104124
cg27595512	0.0295153	0.0160273	0.068947
cg27595576	0.0161638	0.0103612	0.122383
cg27595580	-0.00675001	0.00604752	0.267426
cg27595582	0.00159324	0.00136028	0.244694
cg27595610	0.0012774	0.00180593	0.481247
cg27595736	-0.0129403	0.0120794	0.287012
cg27595775	-0.0144085	0.0100504	0.155264
cg27595778	-0.000253605	0.00347345	0.941964
cg27595784	-0.00732372	0.00635318	0.252164
cg27595849	-0.00100428	0.00179654	0.577592
cg27595860	0.000680906	0.00427648	0.873864
cg27595988	0.00180478	0.00638268	0.778031
cg27595997	-0.00406026	0.00431154	0.348944
cg27596010	0.000593083	0.00415884	0.88693
cg27596068	-0.000627626	0.00371238	0.866139
cg27596096	0.0044325	0.00563728	0.433838
cg27596150	-0.00645581	0.0049322	0.194012
cg27596169	-0.00210008	0.00654756	0.749175
cg27596172	0.0433859	0.0578825	0.455548
cg27596226	-0.00214107	0.00369898	0.564202
cg27596275	0.00570984	0.0076033	0.454698
cg27596345	-0.0014423	0.00606284	0.812525
cg27596415	-0.00228632	0.00452451	0.614613
cg27596495	-0.0154473	0.00603233	0.0121691
cg27596513	0.00529368	0.00460017	0.252985
cg27596538	-0.00409418	0.00172271	0.0196673
cg27596556	0.000190615	0.0115853	0.986911
cg27596649	-0.00524598	0.00465267	0.262622
cg27596690	-0.00221789	0.00352695	0.5311
cg27596707	0.00187244	0.00224279	0.406078
cg27596715	-0.00025774	0.00807561	0.974612
cg27596729	0.00168729	0.005237	0.748085
cg27596766	0.00155672	0.00609574	0.799034
cg27596779	-0.00152125	0.00456119	0.739544
cg27596786	0.00248014	0.00122018	0.0451414
cg27596828	-0.000711251	0.00605841	0.906814
cg27596843	-0.00371264	0.0111318	0.739546
cg27596890	-0.0127922	0.0131743	0.334241
cg27596894	-0.00257694	0.00333144	0.44131
cg27597037	0.0145089	0.011089	0.194183
cg27597069	0.00280822	0.00159137	0.081131
cg27597110	0.0010429	0.00188472	0.581446
cg27597118	0.000427687	0.00308526	0.890069
cg27597123	0.00260205	0.0127294	0.838509
cg27597145	-0.0028262	0.00654891	0.667135
cg27597264	-0.00768821	0.00491295	0.12124
cg27597325	0.000270652	0.00100857	0.789064
cg27597392	0.0045732	0.00565853	0.421183
cg27597459	-0.0106115	0.0101653	0.299425
cg27597465	0.000251984	0.00851576	0.976462
cg27597473	0.00789689	0.00463388	0.0919199
cg27597505	0.00133843	0.00222239	0.548575
cg27597517	0.000432874	0.00385348	0.910818
cg27597620	-0.00311789	0.00541561	0.566289
cg27597681	0.000864644	0.00726747	0.90557
cg27597790	-0.00133528	0.00241648	0.581972
cg27597825	-0.00599299	0.00837245	0.476033
cg27597853	0.00758102	0.00778585	0.332909
cg27597872	0.00186075	0.00390359	0.634787
cg27597923	-0.00146041	0.00117817	0.21847
cg27597926	0.000415758	0.00214332	0.846645
cg27597956	0.000609418	0.00118359	0.607936
cg27598017	0.00129599	0.00199794	0.518267
cg27598026	-0.00524864	0.00743034	0.48184
cg27598047	-0.00861656	0.00330864	0.0108263
cg27598052	-0.0158969	0.00857176	0.0670452
cg27598086	-0.0226556	0.0154146	0.145236
cg27598107	0.00287468	0.00822928	0.727691
cg27598114	-0.00121857	0.00252555	0.630665
cg27598122	0.00997209	0.0102503	0.33332
cg27598129	0.00552355	0.00854521	0.519727
cg27598168	-0.00225043	0.00526933	0.670375
cg27598208	0.00656769	0.00629349	0.299576
cg27598340	-0.000916117	0.00161784	0.572675
cg27598407	0.0124244	0.0100762	0.220882
cg27598423	-0.00327705	0.0044645	0.464908
cg27598552	-0.00298934	0.00469385	0.525886
cg27598576	0.00157423	0.00167593	0.350168
cg27598583	-0.000259953	0.00990058	0.979113
cg27598621	-0.000218047	0.00157507	0.890216
cg27598629	-0.00678311	0.0052666	0.201179
cg27598661	1.14362e-05	0.00090839	0.989984
cg27598684	-0.0123963	0.0105495	0.243178
cg27598697	-0.0062479	0.00409717	0.130903
cg27598706	0.00318517	0.00436186	0.46721
cg27598761	0.00407041	0.00467864	0.386696
cg27598794	0.00731323	0.00780787	0.351532
cg27598806	0.00215169	0.00434481	0.621686
cg27598941	-0.000846359	0.00335619	0.801498
cg27598956	-0.00599648	0.0076791	0.436991
cg27598979	-0.00161059	0.00427949	0.707572
cg27599008	0.00311073	0.00639183	0.627714
cg27599015	0.00961115	0.00638391	0.135811
cg27599079	0.000523257	0.00684755	0.939264
cg27599091	0.00752143	0.0106705	0.482767
cg27599097	-0.00600706	0.00522805	0.253702
cg27599101	0.00774876	0.0070444	0.274371
cg27599112	0.00284965	0.00563494	0.614339
cg27599114	0.00279761	0.00192323	0.149367
cg27599129	-0.00317847	0.00626129	0.612991
cg27599211	-0.00975041	0.0159941	0.543698
cg27599271	0.0251212	0.0138452	0.073057
cg27599297	-0.00209426	0.00664629	0.753439
cg27599304	-0.00469563	0.00579396	0.419902
cg27599319	0.00559327	0.0069705	0.424497
cg27599324	0.00629748	0.00240767	0.0104992
cg27599329	0.000765473	0.00120985	0.528588
cg27599376	0.00628004	0.00803813	0.436758
cg27599405	0.0165251	0.00918676	0.0755179
cg27599461	0.0125944	0.00829568	0.132591
cg27599507	-0.0014617	0.00108057	0.179654
cg27599630	-0.00412336	0.00312872	0.190995
cg27599783	-0.00534231	0.00478531	0.267325
cg27599788	0.0112347	0.00627394	0.0768202
cg27599815	0.00221581	0.00590857	0.70856
cg27599831	0.00359285	0.00563537	0.525439
cg27599848	0.00368515	0.0059909	0.540079
cg27599856	0.0026907	0.00559105	0.631547
cg27599888	0.0110559	0.00638709	0.0869996
cg27600072	0.00195059	0.00479404	0.685097
cg27600082	0.00349047	0.00847321	0.681395
cg27600084	-0.00255555	0.00601193	0.671827
cg27600107	0.00202283	0.00600312	0.736956
cg27600134	0.000910138	0.00591933	0.878158
cg27600136	-0.00128861	0.0113146	0.909588
cg27600161	-0.00547603	0.00541803	0.314961
cg27600265	-0.00252038	0.00745919	0.73626
cg27600381	-0.00555882	0.00653664	0.397431
cg27600413	-0.0018584	0.00320262	0.563229
cg27600432	0.00261766	0.00184894	0.160415
cg27600433	-0.00878115	0.0134038	0.514115
cg27600435	0.00139042	0.00424811	0.744225
cg27600510	0.0154794	0.00961818	0.111153
cg27600784	0.00597648	0.00386594	0.125751
cg27600788	0.000734163	0.00116458	0.530079
cg27600813	-0.000566144	0.00229368	0.805623
cg27600892	0.002711	0.00359199	0.452447
cg27600938	-0.00832923	0.0085513	0.332742
cg27600981	-9.88033e-05	0.00981292	0.99199
cg27601131	0.00551059	0.001647	0.00121265
cg27601169	0.0107832	0.0304147	0.723792
cg27601182	0.000564197	0.0118064	0.961995
cg27601188	-0.00685782	0.00443283	0.125481
cg27601198	0.00739695	0.00928193	0.427668
cg27601208	-0.00832349	0.00576446	0.152349
cg27601226	0.00353479	0.00638503	0.581269
cg27601287	-0.010975	0.00479851	0.0246126
cg27601318	-0.00406063	0.00484619	0.404383
cg27601380	-0.0108318	0.00815223	0.187424
cg27601516	0.00306787	0.00438029	0.485559
cg27601554	-0.000311516	0.00596298	0.958456
cg27601574	-0.000168406	0.00425874	0.968547
cg27601582	-0.000283772	0.00153506	0.853768
cg27601695	-0.000500547	0.00756386	0.947389
cg27601699	0.011269	0.0191395	0.557531
cg27601728	-0.00135244	0.0014159	0.342131
cg27601809	-0.0196555	0.0138463	0.159313
cg27601844	0.00444244	0.00634759	0.48588
cg27601855	0.00275589	0.00225956	0.22589
cg27601906	-0.000130931	0.0096689	0.989227
cg27602069	-0.00533246	0.00491348	0.280799
cg27602153	0.000715367	0.00196179	0.716258
cg27602263	-0.0101195	0.00925585	0.277278
cg27602277	-0.0101579	0.011505	0.379721
cg27602386	0.00285433	0.00612514	0.642379
cg27602456	-0.00220098	0.00574417	0.702531
cg27602500	-0.00314085	0.0033913	0.35693
cg27602786	-0.00293816	0.00182774	0.11156
cg27602795	0.0132702	0.0110289	0.232156
cg27602818	0.00431487	0.00484684	0.375791
cg27602828	-0.000166608	0.0125218	0.989415
cg27602909	-0.00242098	0.00455345	0.596303
cg27602915	0.00184567	0.00453021	0.684705
cg27602981	6.9998e-05	0.00207141	0.97312
cg27602992	0.00725609	0.0111165	0.515649
cg27603000	0.0204426	0.00697124	0.00429758
cg27603015	-0.0167116	0.0125689	0.187127
cg27603049	-0.000309185	0.00567488	0.956675
cg27603055	-0.00112707	0.00355397	0.751905
cg27603069	0.00947483	0.00570168	0.10016
cg27603082	0.000704382	0.00393062	0.858195
cg27603097	-0.000710479	0.00714365	0.921005
cg27603112	-0.000485145	0.00234907	0.836862
cg27603236	0.00336248	0.0111542	0.763787
cg27603322	-0.000396023	0.00121094	0.744425
cg27603338	-0.000463478	0.00559559	0.934178
cg27603366	-0.000714378	0.00353596	0.840363
cg27603467	0.00365699	0.00659438	0.580617
cg27603495	-0.00422694	0.00547466	0.442153
cg27603521	0.000617551	0.00140148	0.660566
cg27603567	0.00871558	0.00456992	0.0597994
cg27603605	0.000348859	0.00402718	0.931168
cg27603630	-0.00665498	0.00546498	0.226611
cg27603693	-0.00423688	0.00353413	0.233843
cg27603711	0.000302948	0.00753966	0.968041
cg27603720	-0.0021857	0.00669614	0.744896
cg27603796	0.00166854	0.00115315	0.151506
cg27603843	-0.00245632	0.012891	0.849326
cg27603882	-0.00250332	0.0017814	0.163507
cg27604101	0.00106151	0.00246991	0.668419
cg27604145	0.00574789	0.00808652	0.47911
cg27604208	-0.0100353	0.00345546	0.00466649
cg27604221	0.00107431	0.00503878	0.831662
cg27604242	-0.000343417	0.00574452	0.952467
cg27604249	0.00480615	0.00341808	0.163257
cg27604310	-0.00239094	0.00343904	0.488762
cg27604416	-0.00163479	0.00158877	0.306348
cg27604490	-0.00741135	0.00655647	0.26142
cg27604613	-0.00203854	0.00216504	0.349021
cg27604620	-0.00268646	0.00252878	0.291014
cg27604626	0.000454015	0.00133863	0.735304
cg27604671	-0.000789199	0.00115748	0.497161
cg27604672	0.0129175	0.00559532	0.0233348
cg27604702	0.00241002	0.00180556	0.185431
cg27604822	0.0029769	0.00643467	0.644782
cg27604841	-0.00483339	0.00459316	0.295575
cg27604873	-0.0110998	0.0119789	0.356694
cg27604897	-0.00532573	0.00333893	0.114329
cg27604917	-0.0101355	0.00466152	0.0323977
cg27604944	0.00284331	0.00198149	0.15489
cg27604968	-0.0208292	0.0126532	0.103339
cg27604975	0.00589815	0.00541286	0.278874
cg27604999	0.0143017	0.0134389	0.290183
cg27605138	-0.00429191	0.00320499	0.184015
cg27605181	0.000158848	0.00117417	0.892699
cg27605208	-0.00235451	0.0106162	0.825001
cg27605211	-0.00552462	0.00402553	0.173468
cg27605228	0.00175621	0.00634981	0.782761
cg27605251	0.00171835	0.00361681	0.635906
cg27605269	0.00407362	0.0038789	0.296535
cg27605300	0.000652973	0.0023303	0.779982
cg27605307	-0.000255872	0.00468182	0.956541
cg27605354	-0.00525399	0.0041522	0.209125
cg27605355	0.00118778	0.0033284	0.722059
cg27605358	0.0120486	0.00540171	0.0282859
cg27605379	0.00134924	0.00147641	0.363316
cg27605414	-0.0059502	0.00419451	0.159597
cg27605418	0.000113263	0.00414935	0.978286
cg27605438	-0.00719825	0.00658051	0.277029
cg27605447	-0.0109973	0.00765654	0.154496
cg27605489	0.0126447	0.00852918	0.141816
cg27605537	-0.00388884	0.00385751	0.316191
cg27605546	-0.01301	0.0109755	0.239098
cg27605565	0.00276488	0.00371272	0.458457
cg27605603	0.00205932	0.0107213	0.84813
cg27605623	0.00864435	0.00748333	0.251193
cg27605629	-0.00305947	0.00422256	0.47067
cg27605638	0.00111131	0.00503751	0.825916
cg27605645	0.0065209	0.00618602	0.29474
cg27605677	-0.00326968	0.00846022	0.700087
cg27605701	0.00423868	0.00529986	0.426021
cg27605748	0.00367777	0.00306464	0.233371
cg27605805	0.00118628	0.0054369	0.827791
cg27605823	0.00390925	0.00389046	0.317765
cg27605858	0.00239241	0.0091365	0.794055
cg27605889	-0.0020552	0.00586517	0.726879
cg27605903	0.00132979	0.00325849	0.684202
cg27605977	-0.00570811	0.00669671	0.396347
cg27605998	-0.0061236	0.0038145	0.112042
cg27606001	0.00994368	0.00907381	0.276162
cg27606002	-0.00357425	0.00341278	0.297856
cg27606022	0.0029079	0.0128477	0.821471
cg27606137	0.00198515	0.0026905	0.4626
cg27606189	-0.0027664	0.0122391	0.821708
cg27606288	-0.000899792	0.0021101	0.670853
cg27606313	-0.00684314	0.00635373	0.284445
cg27606337	0.00338251	0.00334143	0.314204
cg27606341	-0.00194809	0.00408337	0.634502
cg27606384	0.000750027	0.00567128	0.895092
cg27606396	-0.00445127	0.00531613	0.40471
cg27606397	-0.00315947	0.00385671	0.414902
cg27606464	-0.000831009	0.001682	0.62251
cg27606473	0.00258289	0.0071199	0.717656
cg27606499	-0.00235218	0.0037552	0.532707
cg27606564	0.000163871	0.00418879	0.968883
cg27606607	0.00190231	0.0057505	0.741585
cg27606618	0.0082323	0.00754592	0.278303
cg27606635	-0.0074809	0.00521801	0.155251
cg27606669	0.0040987	0.00440508	0.354714
cg27606671	-0.00491349	0.0060605	0.419727
cg27606678	-0.000455477	0.000918522	0.621229
cg27606804	0.00963029	0.0102127	0.348305
cg27606822	0.00984289	0.00898683	0.276427
cg27606935	-0.00434614	0.0082675	0.600441
cg27606971	-0.00304889	0.00437709	0.487938
cg27607040	0.000698361	0.00467587	0.88162
cg27607092	-0.00190994	0.00327887	0.561736
cg27607126	0.000640825	0.00401455	0.873546
cg27607136	0.0020177	0.00469554	0.668472
cg27607162	-0.0232945	0.0220089	0.292796
cg27607273	0.00102178	0.00548528	0.852661
cg27607283	-0.00433006	0.00416777	0.301712
cg27607338	-0.000848962	0.00246295	0.731157
cg27607340	0.000459799	0.00240264	0.84868
cg27607408	-0.000684803	0.0116455	0.953243
cg27607412	-0.0151799	0.0113258	0.183639
cg27607438	-0.00056252	0.00514611	0.913208
cg27607510	-0.00451721	0.00884181	0.610721
cg27607512	-0.000126495	0.00977927	0.989709
cg27607520	-0.00536192	0.00559796	0.340801
cg27607568	0.0038396	0.00421663	0.36503
cg27607583	0.000347375	0.00143792	0.809672
cg27607584	-0.00200327	0.00373227	0.592816
cg27607632	-0.00249524	0.00665108	0.708453
cg27607639	-0.000300885	0.0019396	0.87708
cg27607645	-0.00850787	0.00456782	0.0658986
cg27607655	0.0308601	0.01764	0.0837412
cg27607661	-0.00599001	0.00416155	0.153634
cg27607708	-8.78711e-05	0.00445393	0.984305
cg27607773	-0.00939363	0.0112417	0.405664
cg27607805	0.00125725	0.00663074	0.850057
cg27607838	0.0127888	0.00950973	0.182182
cg27607843	0.0025382	0.00717478	0.72437
cg27607849	0.000819728	0.00564825	0.884944
cg27607885	-2.80741e-06	0.00555645	0.999598
cg27607898	-0.00169558	0.00297226	0.569831
cg27607995	-0.00303052	0.00335797	0.369291
cg27608022	0.0101599	0.00608969	0.0988353
cg27608031	-0.00694361	0.00579465	0.234062
cg27608095	-0.00965935	0.0072854	0.18836
cg27608102	-0.0014334	0.00748263	0.848531
cg27608139	0.00315171	0.00435975	0.471674
cg27608154	0.00893104	0.016388	0.587165
cg27608224	-0.00300967	0.00761291	0.693561
cg27608264	-0.00630737	0.00686409	0.360692
cg27608327	0.000534695	0.00519868	0.918317
cg27608563	-0.0232665	0.0211182	0.273619
cg27608605	0.00151268	0.00370486	0.684059
cg27608610	-0.00088563	0.00417406	0.832467
cg27608614	-0.00644457	0.00700817	0.360336
cg27608728	-4.44644e-05	0.00125148	0.971739
cg27608742	-0.00179824	0.00905716	0.843083
cg27608743	-0.0071149	0.00886917	0.42462
cg27608747	-0.000196437	0.0058271	0.973185
cg27608756	-0.00319056	0.00116962	0.00771101
cg27608806	0.000117584	0.00133861	0.930206
cg27608852	0.00395375	0.00389435	0.3128
cg27608911	0.00183644	0.00662276	0.782214
cg27608913	0.00300076	0.00451128	0.507702
cg27608964	-0.0156935	0.0106542	0.144366
cg27608980	-0.00688009	0.00340116	0.0461575
cg27608981	-0.00543866	0.00597837	0.365482
cg27608999	-0.000324817	0.00238677	0.892064
cg27609028	-0.00383996	0.00894345	0.668722
cg27609113	0.014567	0.0203417	0.47584
cg27609154	-0.00815514	0.00420956	0.0559544
cg27609217	-0.0141311	0.00590238	0.0188078
cg27609223	0.00142601	0.00463129	0.758888
cg27609342	-0.00131842	0.00587879	0.823075
cg27609370	-0.0153377	0.00672038	0.024913
cg27609375	0.00120883	0.00729871	0.868838
cg27609378	0.00402315	0.00602416	0.506006
cg27609489	0.00312263	0.0073741	0.673006
cg27609508	-0.00304388	0.00356931	0.396117
cg27609550	0.00661177	0.00557741	0.239066
cg27609554	-0.00187004	0.00359236	0.603995
cg27609596	-0.00174748	0.0062791	0.781442
cg27609658	0.00916582	0.00635822	0.153013
cg27609665	-0.0058138	0.00661312	0.381751
cg27609721	0.00270142	0.00354341	0.447895
cg27609785	-0.00517192	0.00856622	0.547576
cg27609819	-0.00860134	0.00549935	0.121433
cg27609842	0.000707426	0.0036342	0.846115
cg27609899	0.00532178	0.00748354	0.478905
cg27609928	0.00208831	0.00414616	0.615764
cg27609942	0.00390762	0.00421207	0.356119
cg27609967	-0.0076252	0.00761613	0.319511
cg27609986	0.0078461	0.00678436	0.250643
cg27610000	-0.0032965	0.00441117	0.456893
cg27610030	0.00630808	0.00682709	0.358053
cg27610044	-0.00249217	0.00411842	0.54667
cg27610047	0.00748645	0.00991109	0.452072
cg27610057	-0.0142573	0.0154426	0.358435
cg27610133	-0.00837694	0.00567717	0.143675
cg27610178	-0.000122686	0.00165394	0.941039
cg27610206	-0.00334896	0.00349712	0.340901
cg27610218	-0.00844536	0.024196	0.727903
cg27610250	0.00191501	0.00125764	0.131461
cg27610262	0.00449135	0.00549602	0.416046
cg27610334	0.00222505	0.0077066	0.773483
cg27610444	0.00260488	0.00794613	0.743837
cg27610449	-0.00449973	0.00341932	0.19164
cg27610486	-0.0015474	0.00176784	0.383818
cg27610491	0.00266332	0.00811318	0.743496
cg27610521	-0.00075932	0.00653092	0.90771
cg27610536	-0.0202629	0.00798183	0.0129078
cg27610545	-0.00265015	0.00690129	0.701909
cg27610561	-0.0108169	0.00573785	0.0627432
cg27610579	-0.00300991	0.00229171	0.192505
cg27610605	0.0125751	0.00803238	0.121083
cg27610671	0.00138804	0.00130167	0.289214
cg27610672	-0.0118455	0.00822734	0.153521
cg27610686	1.81758e-06	0.00512872	0.999718
cg27610709	-0.00730127	0.00936075	0.437515
cg27610727	-0.00809187	0.00751339	0.28446
cg27610794	-0.00327132	0.00380392	0.392159
cg27610821	-0.0178912	0.0121408	0.144188
cg27610867	0.000172489	0.0021697	0.936818
cg27610921	0.00392372	0.00496445	0.431464
cg27610941	-0.00371343	0.00200261	0.0670849
cg27610961	0.00067061	0.00157896	0.672091
cg27611005	-0.00614212	0.00974971	0.530359
cg27611015	-0.0050478	0.00534548	0.347626
cg27611016	0.000311313	0.00144582	0.830022
cg27611081	0.00190116	0.002231	0.396468
cg27611117	-0.00217313	0.00148812	0.147805
cg27611169	0.00124656	0.0058721	0.832381
cg27611177	-0.000663074	0.00242398	0.785081
cg27611263	-0.00587215	0.0119585	0.624631
cg27611274	0.00290022	0.00388341	0.457184
cg27611412	0.00199431	0.00131856	0.134033
cg27611562	-0.0136828	0.00498685	0.0073758
cg27611602	-0.00063853	0.00286107	0.82392
cg27611624	0.00224996	0.00428028	0.600463
cg27611625	-0.0116965	0.0105565	0.270918
cg27611665	0.00137926	0.00116652	0.240282
cg27611689	0.00790214	0.00585049	0.1803
cg27611699	0.00464518	0.00543358	0.394954
cg27611750	-0.00460078	0.00784816	0.559243
cg27611767	0.00313759	0.0064915	0.63007
cg27611781	-0.00152575	0.00278278	0.584902
cg27611810	0.00495695	0.00735215	0.50196
cg27611827	0.000404443	0.00400663	0.919828
cg27611830	0.00516318	0.00420697	0.223023
cg27611857	0.0035485	0.00214484	0.101643
cg27611863	0.00046765	0.00533217	0.930314
cg27611963	-0.00805425	0.00775615	0.301946
cg27611978	-0.000272904	0.0064896	0.966553
cg27611988	-0.00196345	0.0125598	0.876136
cg27611994	-0.014335	0.00793168	0.0741698
cg27612019	0.00500455	0.00911342	0.584316
cg27612058	0.00019878	0.00172416	0.90848
cg27612082	-0.00141327	0.00517015	0.78523
cg27612129	0.00800109	0.00639008	0.213885
cg27612166	-0.00707519	0.0052928	0.184787
cg27612293	0.00544187	0.00432642	0.211821
cg27612324	0.00899323	0.00775706	0.249482
cg27612364	-0.00118302	0.00114751	0.305425
cg27612389	0.00195159	0.0055322	0.725115
cg27612447	-0.00265671	0.00581672	0.648999
cg27612454	0.0107984	0.00722239	0.138499
cg27612473	-0.0142261	0.0112671	0.210097
cg27612535	-0.000734782	0.00187788	0.696545
cg27612638	-0.00365967	0.00581357	0.530668
cg27612650	-0.000349828	0.00452222	0.938517
cg27612665	-0.00296608	0.00355388	0.406228
cg27612695	0.00848688	0.00462296	0.0698018
cg27612744	-3.2593e-05	0.00143944	0.981987
cg27612778	0.00224487	0.00452292	0.620912
cg27612803	0.00537674	0.00392073	0.173789
cg27612889	0.00564701	0.0114115	0.621952
cg27612914	0.000677437	0.00556992	0.903477
cg27613013	0.0038155	0.00513557	0.45951
cg27613016	0.015839	0.015493	0.309456
cg27613026	8.38549e-05	0.00494682	0.986514
cg27613057	-0.00844741	0.00801233	0.294664
cg27613076	0.000585178	0.00118045	0.621337
cg27613168	-0.00110365	0.00187952	0.55859
cg27613172	0.0114984	0.0126013	0.364039
cg27613174	0.00536982	0.00267734	0.0480001
cg27613216	-0.00228803	0.00599308	0.703557
cg27613227	0.00398256	0.0044772	0.376176
cg27613236	-0.000498121	0.0013899	0.720923
cg27613273	0.00282607	0.00308098	0.361539
cg27613321	-0.0038391	0.00340891	0.26318
cg27613337	-0.00140702	0.00528552	0.790714
cg27613357	-0.00279018	0.0024758	0.26285
cg27613444	-0.00144175	0.00365031	0.693835
cg27613455	0.00334674	0.00333715	0.318703
cg27613495	-0.0369953	0.0139114	0.00931893
cg27613525	0.00990587	0.00862665	0.253998
cg27613592	0.00730657	0.00946119	0.442049
cg27613645	0.000734131	0.00140594	0.602882
cg27613678	0.00687917	0.00602299	0.256525
cg27613737	-0.0103711	0.00996111	0.300688
cg27613749	9.20637e-05	0.00626988	0.988318
cg27613852	-0.0029883	0.00117267	0.0125803
cg27613860	0.000546002	0.00175104	0.755926
cg27613901	0.00741595	0.00686054	0.282703
cg27613992	0.00101836	0.00825295	0.902081
cg27613998	-0.00619322	0.00524592	0.240988
cg27614038	0.000631907	0.00122586	0.607523
cg27614090	0.00314185	0.00470934	0.50644
cg27614120	-0.0066485	0.00388404	0.0905057
cg27614123	0.0022599	0.00538065	0.675517
cg27614165	-0.00340389	0.00351486	0.335515
cg27614177	-0.0202869	0.0184597	0.274808
cg27614178	0.00153679	0.00606446	0.800549
cg27614186	-0.00207332	0.00196536	0.294378
cg27614215	0.00452815	0.00392781	0.252132
cg27614241	0.0101542	0.00536984	0.061956
cg27614280	-0.00296381	0.00445817	0.507934
cg27614309	-0.00556846	0.00540896	0.306104
cg27614319	-0.000861109	0.0106806	0.935927
cg27614376	-0.00196344	0.0114747	0.864535
cg27614432	0.0008678	0.00162511	0.594707
cg27614445	0.00583888	0.00499338	0.245467
cg27614488	-0.00621738	0.0059352	0.297751
cg27614489	-0.000532009	0.00358609	0.882407
cg27614534	-0.00540055	0.00505098	0.287934
cg27614619	0.00499441	0.00606383	0.412397
cg27614666	0.001789	0.00800457	0.823673
cg27614704	0.00189147	0.00488916	0.699797
cg27614706	-0.0129535	0.00623932	0.0408359
cg27614723	0.013545	0.00990621	0.175045
cg27614725	-0.00847927	0.00774178	0.276425
cg27614742	0.0195769	0.0113552	0.088251
cg27614751	0.00892508	0.00618338	0.152499
cg27614758	-0.00310949	0.00435404	0.477039
cg27614773	0.0286801	0.011418	0.0138569
cg27614881	0.00531483	0.00415153	0.203874
cg27614890	0.00114247	0.00456358	0.80291
cg27614959	-0.0228515	0.0259231	0.38047
cg27614967	3.30262e-05	0.00492033	0.99466
cg27615067	-0.00691509	0.00608792	0.25913
cg27615095	-0.0234877	0.0133136	0.0812099
cg27615106	-0.0046104	0.00380003	0.228317
cg27615114	0.000690683	0.00632567	0.913305
cg27615151	-0.00378859	0.0111388	0.734582
cg27615243	0.00183061	0.00287485	0.525947
cg27615249	0.0183528	0.0131038	0.1649
cg27615293	0.0103554	0.00417102	0.0149592
cg27615304	0.00375986	0.00390009	0.337695
cg27615363	-0.00137285	0.00651363	0.833562
cg27615366	0.00266071	0.00539175	0.622919
cg27615378	0.00628663	0.00683547	0.360269
cg27615388	-0.0158111	0.00925625	0.0911744
cg27615432	-0.000248978	0.0026105	0.924236
cg27615447	-0.00208578	0.00203742	0.308798
cg27615468	0.000989095	0.00700522	0.888043
cg27615508	0.00811586	0.00665237	0.225764
cg27615537	0.000132226	0.00653613	0.983906
cg27615574	-0.0120829	0.0107147	0.262548
cg27615578	0.00894523	0.00655677	0.176001
cg27615582	0.000139093	0.00514469	0.978493
cg27615590	-0.000648936	0.00519777	0.900931
cg27615603	-0.0114207	0.00872612	0.194049
cg27615701	0.00648812	0.0063405	0.309012
cg27615775	0.00461157	0.00722065	0.52472
cg27615938	0.00480312	0.00532874	0.369884
cg27615992	0.00354524	0.00508558	0.487588
cg27616001	0.00976682	0.00764541	0.204833
cg27616007	-0.00641322	0.00556999	0.252727
cg27616013	0.0158039	0.00821192	0.0575596
cg27616039	0.00523679	0.00222612	0.0209078
cg27616074	0.00185593	0.00524986	0.724554
cg27616378	-0.00488157	0.00598951	0.417286
cg27616541	0.000759556	0.00534612	0.887348
cg27616543	-0.00531499	0.00614435	0.389406
cg27616571	0.00792408	0.00489646	0.109212
cg27616595	0.00819122	0.00522881	0.120849
cg27616660	0.0018539	0.00323034	0.567514
cg27616661	0.00145557	0.00406542	0.721183
cg27616666	-0.00199411	0.00641661	0.756716
cg27616751	-0.00430341	0.00280792	0.129003
cg27616811	0.000108009	0.00259556	0.966903
cg27616833	0.0209452	0.0118166	0.0798081
cg27616854	0.00139179	0.00333206	0.677198
cg27616929	0.00301589	0.0040801	0.461793
cg27616996	0.0019927	0.00407306	0.625903
cg27617011	-0.00197615	0.00489857	0.687634
cg27617054	-0.0042353	0.00637445	0.508181
cg27617058	-0.0120718	0.00675362	0.0773471
cg27617060	-0.00504755	0.00384277	0.192461
cg27617086	0.0114351	0.00574193	0.0495618
cg27617109	0.00801994	0.00657115	0.225582
cg27617132	0.00203552	0.0125755	0.871789
cg27617134	-1.00363e-05	0.00271923	0.997064
cg27617159	-0.0010355	0.00533777	0.846631
cg27617207	0.00984323	0.00964026	0.31006
cg27617214	0.00442994	0.00255227	0.0861597
cg27617225	0.00123226	0.00280658	0.661706
cg27617244	0.00457329	0.00571754	0.425965
cg27617335	-0.0302032	0.0149342	0.0462047
cg27617429	0.00343026	0.00493186	0.488576
cg27617435	0.00476609	0.00415884	0.254931
cg27617533	-0.00543327	0.00784856	0.490615
cg27617616	-0.00780746	0.00490829	0.115311
cg27617638	-0.000772512	0.00214006	0.718992
cg27617640	0.0011533	0.00307881	0.708875
cg27617715	-0.00438301	0.00509839	0.392325
cg27617724	-0.00192515	0.00481658	0.690363
cg27617775	-0.00291377	0.0147925	0.844306
cg27617780	0.0106217	0.00764506	0.16827
cg27617907	-0.000985391	0.00481233	0.838235
cg27617913	0.00415056	0.00510631	0.418534
cg27617936	-0.000670019	0.00356729	0.851453
cg27617959	-0.000422556	0.00145646	0.772411
cg27617964	-8.75951e-05	0.00367936	0.981061
cg27617969	-0.00281543	0.00253638	0.270049
cg27618090	0.0172868	0.0139292	0.217925
cg27618145	-0.0229946	0.0101278	0.025651
cg27618172	-0.000411443	0.00471134	0.93061
cg27618173	0.00388854	0.0036641	0.291512
cg27618216	0.00935459	0.00542415	0.0881471
cg27618218	0.0111814	0.00988033	0.260879
cg27618252	-0.00126054	0.00457059	0.783361
cg27618278	-0.000818391	0.00413785	0.843677
cg27618305	-0.00888362	0.0130748	0.498661
cg27618318	-0.00212976	0.00354433	0.549475
cg27618369	-0.011283	0.013643	0.410488
cg27618379	-0.000879252	0.00263098	0.739039
cg27618398	-0.0059481	0.00492881	0.230779
cg27618483	-0.000952177	0.00482883	0.844142
cg27618490	0.00304993	0.00345253	0.37946
cg27618671	0.0057345	0.0045357	0.209499
cg27618684	0.00221505	0.00305283	0.470048
cg27618701	0.00122186	0.00983794	0.901445
cg27618777	-0.00741297	0.00576969	0.202268
cg27618792	0.00251641	0.00904091	0.781415
cg27618805	0.00501414	0.00624073	0.423902
cg27618811	0.00132649	0.00378996	0.727183
cg27618829	0.00116813	0.00444266	0.793222
cg27618939	0.00674452	0.00492627	0.174495
cg27619000	0.00318483	0.0108861	0.770556
cg27619031	0.000383071	0.00183996	0.835563
cg27619118	0.00291916	0.00671504	0.664843
cg27619122	-0.00149605	0.00540347	0.782538
cg27619136	-0.00137037	0.00144721	0.346312
cg27619149	0.0014743	0.00235092	0.532225
cg27619163	0.00256769	0.00220347	0.247085
cg27619171	0.00773208	0.00493137	0.120526
cg27619217	0.00193692	0.005265	0.713852
cg27619272	-0.0069258	0.00561383	0.220636
cg27619291	0.00623752	0.00943751	0.510404
cg27619343	-0.00358776	0.00600126	0.551504
cg27619353	0.00144929	0.00459657	0.753291
cg27619385	-0.00165005	0.0049976	0.742066
cg27619414	-0.00190501	0.0018261	0.299739
cg27619446	-0.00329939	0.00528095	0.533757
cg27619457	0.0158045	0.00858345	0.0689898
cg27619475	0.00658078	0.00386014	0.0917998
cg27619481	0.00687796	0.00977629	0.483601
cg27619486	0.0183544	0.0096126	0.0595045
cg27619489	-0.000180673	0.00341382	0.957914
cg27619502	0.000769985	0.00631943	0.903304
cg27619563	0.00748404	0.00862188	0.387767
cg27619618	0.00431003	0.00851053	0.613833
cg27619646	0.011795	0.00985216	0.234479
cg27619796	-0.00116412	0.00824101	0.887992
cg27619813	0.0010806	0.00462931	0.81598
cg27619817	-0.00124525	0.009828	0.899467
cg27619828	0.00168782	0.00196449	0.392612
cg27619840	-0.0101151	0.00404446	0.0142585
cg27619897	-0.001051	0.00345066	0.761413
cg27619992	-0.0003842	0.00518395	0.94109
cg27620028	0.00278103	0.00400629	0.489427
cg27620052	0.00143182	0.0116744	0.90267
cg27620077	-0.00664207	0.0139559	0.635315
cg27620137	-0.00204475	0.00390167	0.601563
cg27620173	-0.00680502	0.00775537	0.382654
cg27620174	0.0155734	0.00601796	0.011317
cg27620253	0.00341107	0.00559176	0.543441
cg27620281	-0.0157467	0.00581027	0.00810037
cg27620317	0.00289882	0.00476227	0.544307
cg27620328	-0.00507725	0.00961274	0.598719
cg27620356	-0.00232763	0.00357835	0.517099
cg27620436	0.0051566	0.00690153	0.456977
cg27620438	0.000311166	0.00232256	0.893732
cg27620455	-0.00370476	0.00346911	0.288507
cg27620457	0.00172666	0.00622381	0.782109
cg27620524	-0.00461344	0.00607074	0.449341
cg27620533	0.0083708	0.00519184	0.110519
cg27620670	0.000625424	0.00472683	0.895042
cg27620695	-0.00530297	0.0107093	0.621724
cg27620765	0.00730014	0.00977528	0.4572
cg27620871	-0.00819469	0.00731466	0.265665
cg27620946	-0.00158148	0.00202822	0.437662
cg27620956	0.011472	0.00731038	0.120215
cg27621029	-0.00564036	0.00470923	0.234277
cg27621129	0.00244355	0.00291662	0.404437
cg27621335	0.00629465	0.0037194	0.0941517
cg27621340	-0.00319561	0.00339757	0.349536
cg27621471	0.00257278	0.00812698	0.752326
cg27621484	-0.00081101	0.00464627	0.861838
cg27621513	0.000849683	0.00406533	0.834931
cg27621514	0.0063779	0.00504667	0.209683
cg27621528	0.00360357	0.00500466	0.473429
cg27621571	0.010796	0.00855901	0.210552
cg27621576	0.00281462	0.00321444	0.383648
cg27621587	0.00228678	0.00376823	0.545526
cg27621721	0.00221001	0.00390894	0.573276
cg27621724	-0.00622654	0.00309944	0.0476456
cg27621745	0.00197885	0.0048387	0.683572
cg27621747	0.0173089	0.0122148	0.160041
cg27621821	-0.000464337	0.00160918	0.773608
cg27621825	-0.0111949	0.00377289	0.0038801
cg27621870	0.00714566	0.00738149	0.335702
cg27621878	-0.00372865	0.00731227	0.611401
cg27621897	-0.00327853	0.00396129	0.410137
cg27621925	0.00233516	0.00353754	0.510927
cg27621931	-0.00895062	0.0131197	0.496908
cg27621984	-0.0058019	0.00588497	0.326923
cg27621997	-0.0103282	0.00853501	0.229517
cg27622017	-0.00113105	0.00347779	0.745794
cg27622032	0.00359705	0.00506922	0.479858
cg27622172	-0.00333379	0.00550453	0.546327
cg27622206	0.000402893	0.00475325	0.932646
cg27622325	0.00394877	0.00575208	0.494227
cg27622369	-0.00197733	0.00407818	0.628997
cg27622405	-0.00111737	0.000923596	0.229631
cg27622408	-0.00745021	0.00537955	0.16962
cg27622439	-0.00095275	0.00285422	0.739331
cg27622495	0.0106518	0.0067417	0.117738
cg27622506	-0.00310388	0.00185453	0.0977858
cg27622515	-0.00597256	0.00565695	0.293987
cg27622517	-0.0088132	0.00768942	0.254877
cg27622527	0.00644048	0.00590322	0.27828
cg27622552	-0.00269771	0.00437156	0.538776
cg27622565	-0.00343628	0.00384365	0.373781
cg27622586	-0.00982609	0.00438192	0.0274767
cg27622610	-3.07959e-05	0.00485689	0.994955
cg27622625	-0.00655708	0.00494589	0.188389
cg27622633	-7.02938e-05	0.0018053	0.969029
cg27622679	-0.0015954	0.00140797	0.260278
cg27622701	-1.31276e-05	0.00581748	0.998205
cg27622722	-0.000300967	0.00120301	0.803039
cg27622876	0.007334	0.00665641	0.27359
cg27622879	-0.0010008	0.00969885	0.918051
cg27622900	-0.00130998	0.00425552	0.758946
cg27622913	-0.00684767	0.00565166	0.228938
cg27623013	0.00416544	0.00369546	0.262767
cg27623060	-0.00171232	0.00494941	0.730205
cg27623075	0.00340262	0.00988303	0.73146
cg27623098	0.00150501	0.00303109	0.620776
cg27623126	0.000980215	0.00145172	0.501335
cg27623151	0.00568102	0.00468068	0.228141
cg27623214	-0.000951765	0.00468718	0.839565
cg27623237	0.000189885	0.00616024	0.97548
cg27623263	0.00018365	0.00594146	0.975412
cg27623266	-0.00475484	0.00465296	0.309663
cg27623314	0.00448028	0.00393413	0.257903
cg27623334	0.000677486	0.00518139	0.896272
cg27623370	-0.00578676	0.00402421	0.154025
cg27623397	0.00246676	0.0077583	0.751284
cg27623406	0.000942944	0.00515117	0.855181
cg27623424	4.54931e-05	0.00178497	0.979725
cg27623529	-0.00650968	0.00511561	0.206581
cg27623536	-0.0175797	0.0121939	0.152982
cg27623562	0.000534784	0.0048532	0.912511
cg27623623	-0.00240727	0.00309922	0.439422
cg27623769	-6.93716e-05	0.00462515	0.988068
cg27623867	-0.00237981	0.00550831	0.666781
cg27623884	0.00427114	0.00926624	0.645995
cg27623914	-0.00964669	0.00434215	0.0289031
cg27623937	-0.00187578	0.00526141	0.722317
cg27623948	-0.00281654	0.00500449	0.575017
cg27623975	0.0131165	0.00865061	0.13308
cg27623978	-0.00944879	0.00545971	0.0870614
cg27624074	0.000627886	0.00846698	0.941056
cg27624088	0.00277001	0.0050312	0.583342
cg27624141	0.000812241	0.00436591	0.852845
cg27624142	-0.00384041	0.00412509	0.354436
cg27624148	0.00773313	0.00629795	0.222804
cg27624178	-0.00160538	0.00183986	0.385308
cg27624192	-0.000244849	0.00121206	0.84038
cg27624212	0.00309932	0.00389492	0.428352
cg27624310	-0.00435258	0.00763427	0.570055
cg27624313	0.00236983	0.0032911	0.473411
cg27624319	0.00820612	0.00706081	0.24833
cg27624327	-0.00942782	0.0117107	0.422981
cg27624334	-0.00599112	0.00331135	0.0738636
cg27624381	-0.000184641	0.00598597	0.975463
cg27624395	-0.00207666	0.00435527	0.634689
cg27624408	0.0125826	0.0119037	0.293423
cg27624424	-0.00720897	0.00610524	0.240907
cg27624466	0.00972046	0.00920851	0.294076
cg27624636	0.0026026	0.00503337	0.60642
cg27624684	0.0034339	0.0175829	0.845615
cg27624721	0.00280425	0.00488311	0.567262
cg27624753	0.00236377	0.00470745	0.616842
cg27624769	0.00845688	0.00756813	0.266885
cg27624826	-0.0191459	0.0151779	0.210527
cg27624879	-0.0207067	0.0191726	0.283119
cg27624990	0.000607815	0.00492404	0.902045
cg27625055	0.000183218	0.00316782	0.954011
cg27625112	-0.00370707	0.00445999	0.408145
cg27625119	-0.00847989	0.00498189	0.092299
cg27625131	-0.157368	0.0659878	0.0192605
cg27625200	0.00435936	0.011913	0.715304
cg27625370	-0.00649073	0.00718843	0.36905
cg27625401	0.00272851	0.00531083	0.60872
cg27625456	-0.0123143	0.0076222	0.109806
cg27625479	0.0231839	0.0134324	0.0879043
cg27625481	-0.00136926	0.00333427	0.68233
cg27625491	-0.0155042	0.00998395	0.124075
cg27625507	0.0290854	0.0162787	0.0774675
cg27625538	0.000972371	0.00603573	0.872386
cg27625548	0.000915748	0.0127041	0.942701
cg27625552	0.00445215	0.0125528	0.723692
cg27625562	-0.0173911	0.00813611	0.035361
cg27625637	-0.00629475	0.00543353	0.24983
cg27625647	-0.00313835	0.003149	0.321715
cg27625719	0.00286626	0.00861794	0.740242
cg27625732	0.0019578	0.00497678	0.694996
cg27625748	0.00049601	0.0116114	0.966024
cg27625802	0.0117382	0.00954856	0.222269
cg27625815	-0.00759609	0.00426263	0.0782348
cg27625820	0.00172765	0.00293404	0.557502
cg27625886	0.00195496	0.00447249	0.663117
cg27625887	-0.0107728	0.00846547	0.206565
cg27625897	-0.00451327	0.00311996	0.151608
cg27625987	-0.000794142	0.00497505	0.873547
cg27626012	-0.00449436	0.00829066	0.589136
cg27626023	-0.00669585	0.0086624	0.44163
cg27626037	0.00355016	0.00523298	0.499307
cg27626102	-0.00203761	0.00223888	0.365283
cg27626110	-0.00158622	0.00447711	0.723974
cg27626141	0.00731032	0.00513179	0.157874
cg27626185	0.0141535	0.0144491	0.330027
cg27626190	-0.00832722	0.00578221	0.153416
cg27626216	0.00213473	0.00408235	0.602362
cg27626240	0.000622175	0.0114065	0.956626
cg27626294	-1.16202e-05	0.0031795	0.997092
cg27626299	0.00315802	0.00268922	0.243469
cg27626318	0.00201057	0.00124733	0.110606
cg27626331	-0.00145286	0.00153117	0.345321
cg27626334	0.0026083	0.00715066	0.716173
cg27626361	-0.00818363	0.00855576	0.341467
cg27626387	-0.00108345	0.00520891	0.835715
cg27626424	-0.000499653	0.00564406	0.929661
cg27626480	-0.00871067	0.00420924	0.0414737
cg27626578	-0.014449	0.00922414	0.120879
cg27626619	0.001083	0.00131492	0.412409
cg27626620	-0.00778728	0.0145674	0.594311
cg27626666	-0.00033443	0.00444391	0.940184
cg27626746	-0.00197997	0.00158008	0.213534
cg27626762	-0.00128253	0.00117064	0.276285
cg27626790	-0.0028767	0.00603582	0.634838
cg27626792	-0.00021503	0.00746795	0.977095
cg27626844	0.000301992	0.00167612	0.857435
cg27626899	0.00108825	0.00131146	0.408922
cg27627006	0.00392677	0.00487417	0.422654
cg27627014	-0.000798258	0.00525201	0.879546
cg27627026	-0.0100405	0.00474722	0.0372879
cg27627038	0.00699692	0.00799255	0.38375
cg27627112	2.81418e-05	0.00446775	0.994989
cg27627127	-0.0064741	0.0194829	0.740465
cg27627209	-0.0112569	0.0155836	0.472015
cg27627210	-0.00367964	0.00488011	0.452881
cg27627212	-0.000105731	0.00568345	0.9852
cg27627246	0.00338848	0.00498529	0.498502
cg27627266	0.00711225	0.00543598	0.194195
cg27627324	0.00266755	0.00196012	0.177056
cg27627368	-0.0132519	0.00908497	0.148259
cg27627493	-0.0122752	0.00588729	0.0399967
cg27627524	-0.0137534	0.00708532	0.0554821
cg27627560	0.000205288	0.00119137	0.863592
cg27627662	-0.0101164	0.00453991	0.0284371
cg27627674	-0.00525064	0.00357655	0.14569
cg27627737	0.00909924	0.0110992	0.414563
cg27627741	-0.0161922	0.00788127	0.0429264
cg27627794	-0.000566564	0.00560299	0.919689
cg27627803	0.00937357	0.00604091	0.124369
cg27627821	0.00302907	0.00622425	0.627726
cg27627834	-0.00497468	0.00608951	0.416202
cg27627854	0.0130855	0.00707486	0.0677699
cg27627876	0.00697321	0.00906032	0.443597
cg27627905	-0.0279087	0.0582056	0.632797
cg27627911	0.00216263	0.00269713	0.424838
cg27627958	-0.00348853	0.00844463	0.680545
cg27628003	-0.0053266	0.00722844	0.463169
cg27628089	0.00106992	0.00189411	0.573618
cg27628178	0.00123532	0.0059717	0.836601
cg27628201	0.0049673	0.00253228	0.0530074
cg27628212	0.0108258	0.0043485	0.0146925
cg27628312	-0.000853374	0.00125741	0.499145
cg27628315	0.00848479	0.00941097	0.369767
cg27628370	-0.00154362	0.00962909	0.87301
cg27628372	0.019537	0.00586629	0.00127381
cg27628414	-0.00827396	0.00538752	0.128225
cg27628515	-0.00586059	0.00862368	0.498567
cg27628536	-0.00478712	0.0102584	0.641914
cg27628552	0.00983862	0.00441644	0.0284788
cg27628596	0.00283956	0.00579234	0.625208
cg27628601	-0.000199191	0.00190733	0.917065
cg27628707	-0.000464473	0.0052917	0.930258
cg27628733	-0.00153897	0.00598574	0.797703
cg27628735	-0.00534016	0.00999333	0.594447
cg27628784	0.00207681	0.00362139	0.567795
cg27628839	-0.00566359	0.00441367	0.202832
cg27628849	-0.00205289	0.00346757	0.555369
cg27628854	-0.00139422	0.00161929	0.391603
cg27628857	0.0053922	0.00369802	0.148405
cg27628881	0.0123111	0.00695618	0.0802636
cg27628885	-0.0021803	0.0052881	0.681131
cg27628908	0.0232202	0.0173375	0.183959
cg27628932	-0.00935055	0.00353969	0.00978163
cg27628952	-0.00447119	0.00673585	0.50858
cg27628961	0.00881377	0.00637447	0.170306
cg27628962	-0.00072818	0.0063081	0.908366
cg27628985	-0.0175791	0.0181787	0.336218
cg27629044	6.81545e-05	0.00132459	0.959082
cg27629095	0.000175149	0.0058664	0.97625
cg27629114	0.00158908	0.00639593	0.80437
cg27629124	-0.0126593	0.0116093	0.278527
cg27629134	-0.000433423	0.00879005	0.960787
cg27629145	-0.0156767	0.00724273	0.033167
cg27629154	-6.76182e-05	0.00148597	0.96381
cg27629276	-0.00395256	0.00370257	0.288691
cg27629290	0.014408	0.00964839	0.138974
cg27629311	-8.36533e-05	0.00839031	0.992068
cg27629317	0.00561535	0.00408372	0.172644
cg27629361	-0.0105097	0.0038157	0.00716079
cg27629378	-0.000727378	0.00487419	0.881717
cg27629384	1.56067e-05	0.00786306	0.998421
cg27629419	0.000175953	0.00118726	0.882528
cg27629428	-0.0126828	0.0090086	0.162737
cg27629453	-0.00571621	0.0120126	0.635374
cg27629454	-0.000478904	0.0123599	0.969181
cg27629458	0.0057915	0.00403458	0.15474
cg27629513	0.00638929	0.00412491	0.125023
cg27629532	-0.000273212	0.0075514	0.971221
cg27629583	0.000414362	0.00117929	0.726163
cg27629589	-0.00706679	0.00767709	0.359855
cg27629640	0.00156334	0.00640738	0.807813
cg27629673	-0.00452761	0.00341448	0.188309
cg27629735	-0.00165195	0.00477798	0.730371
cg27629771	-0.00147755	0.00164508	0.371578
cg27629776	-0.000725371	0.00655966	0.912204
cg27629782	-0.00925808	0.00444012	0.039991
cg27629807	0.00137107	0.00503801	0.786156
cg27629882	0.00303376	0.00955123	0.751527
cg27629898	0.00506076	0.0121607	0.678321
cg27629931	-0.000331838	0.0012318	0.788266
cg27629934	-0.0010788	0.00398378	0.787188
cg27629948	0.00183191	0.00664409	0.783417
cg27629977	-0.00138174	0.00222982	0.537099
cg27629986	-0.000592786	0.00762654	0.938224
cg27629992	-0.0184874	0.00973233	0.0608006
cg27630069	0.000787514	0.00624171	0.899889
cg27630153	-0.00732432	0.00562276	0.196142
cg27630169	-0.00920049	0.00527755	0.0848093
cg27630180	-0.000865045	0.00538082	0.872652
cg27630192	0.00692555	0.00730169	0.34551
cg27630196	0.00122371	0.00151173	0.42045
cg27630202	-0.00403661	0.00599336	0.502406
cg27630209	0.00895779	0.00766491	0.245727
cg27630210	-0.00115958	0.00478264	0.808997
cg27630311	0.00637042	0.00580576	0.275556
cg27630316	-0.00265205	0.00385353	0.493148
cg27630347	-0.0117794	0.00765127	0.127303
cg27630351	-0.00304384	0.00385601	0.43204
cg27630352	0.00660615	0.00646708	0.309848
cg27630512	0.0138855	0.007044	0.0518739
cg27630540	0.000982648	0.00123932	0.429998
cg27630552	-0.00590933	0.00821069	0.473631
cg27630554	0.0147963	0.0078335	0.0622444
cg27630578	0.000576583	0.000856703	0.502715
cg27630678	0.0013765	0.0170565	0.935864
cg27630688	0.0032587	0.00401012	0.418655
cg27630771	0.00151833	0.00465055	0.744842
cg27630820	-0.0134021	0.0273781	0.625705
cg27630822	0.00695492	0.00597942	0.247952
cg27630863	-0.00775657	0.00597001	0.197288
cg27630957	0.0162971	0.00785531	0.0409719
cg27631005	-0.000751758	0.00375139	0.84164
cg27631038	0.00889329	0.00556413	0.113596
cg27631039	-6.77494e-05	0.00118323	0.954471
cg27631057	-0.000572832	0.00325109	0.860549
cg27631063	-0.00971889	0.00607706	0.113385
cg27631107	-0.00318571	0.00516744	0.539176
cg27631114	0.000586941	0.00145403	0.68745
cg27631191	-0.000756025	0.00257759	0.769986
cg27631199	0.0121754	0.00502089	0.0173788
cg27631214	-0.000616546	0.00266218	0.817397
cg27631248	4.66134e-05	0.00137573	0.973048
cg27631253	0.0134261	0.00635729	0.0375603
cg27631256	0.00736549	0.00573251	0.202251
cg27631381	0.00622871	0.00794728	0.435313
cg27631389	0.0054162	0.00626705	0.389836
cg27631394	0.00191639	0.00151554	0.209429
cg27631420	-0.0044447	0.00383087	0.249128
cg27631427	0.00236575	0.00205551	0.252914
cg27631593	0.000117354	0.00645552	0.985538
cg27631597	-0.00284156	0.00533244	0.595473
cg27631599	-0.0109975	0.014421	0.447764
cg27631602	-0.00600322	0.00601084	0.320694
cg27631621	0.000945006	0.00116333	0.418821
cg27631638	0.00330246	0.00283517	0.247276
cg27631718	-0.00189249	0.00402722	0.639585
cg27631724	0.00751847	0.00862069	0.385531
cg27631766	-0.00605695	0.00494077	0.223539
cg27631794	-0.00320012	0.00195145	0.104644
cg27631817	0.0185415	0.00725231	0.0123038
cg27631877	0.00159566	0.010203	0.876087
cg27631939	0.00567501	0.00434445	0.194905
cg27631965	-0.00313616	0.00528886	0.554737
cg27632016	0.000382051	0.00571686	0.946871
cg27632050	-0.000690137	0.00321377	0.830469
cg27632113	0.0162403	0.00534204	0.00312405
cg27632179	-0.000271006	0.00645981	0.966633
cg27632185	0.00861063	0.00648371	0.187638
cg27632248	-1.41415e-05	0.00532366	0.997887
cg27632268	-0.000257419	0.00138438	0.85292
cg27632288	0.00231789	0.00396186	0.560027
cg27632318	0.00757122	0.00579929	0.19515
cg27632348	-0.0010823	0.00584095	0.853428
cg27632402	0.0141199	0.00949465	0.140594
cg27632413	-0.00745564	0.0079218	0.349231
cg27632435	0.0057342	0.00479299	0.234801
cg27632471	0.00298184	0.00829658	0.720162
cg27632594	0.00585785	0.00643404	0.365103
cg27632621	-0.000740056	0.00186517	0.692504
cg27632677	0.000617918	0.00116688	0.597775
cg27632696	0.00376937	0.00326409	0.251334
cg27632704	0.00250566	0.00528042	0.636319
cg27632740	-0.00469196	0.00485306	0.336322
cg27632817	-0.0010362	0.0035376	0.770288
cg27632861	0.00392319	0.00453915	0.389799
cg27632891	-0.0026546	0.00858484	0.757894
cg27632901	-0.000121543	0.00478554	0.979796
cg27632911	0.0131087	0.00965833	0.178215
cg27632959	0.00264239	0.00783389	0.736701
cg27632964	0.00826098	0.00699632	0.240916
cg27633010	0.00229961	0.00495921	0.644017
cg27633026	-0.00280095	0.00322064	0.386864
cg27633056	0.00199518	0.00398775	0.618108
cg27633084	0.00357423	0.00317372	0.263181
cg27633096	0.00313143	0.00492466	0.526532
cg27633139	0.00181516	0.00348753	0.604057
cg27633155	-0.00615513	0.00622738	0.325699
cg27633158	0.01577	0.00976153	0.109817
cg27633174	0.00106506	0.00371427	0.774988
cg27633178	-0.000146614	0.00419769	0.972218
cg27633198	-0.000928886	0.00603887	0.87811
cg27633280	0.00428478	0.0112728	0.704799
cg27633306	-0.00698137	0.0106576	0.514156
cg27633342	-0.011459	0.0146844	0.437302
cg27633458	0.00854315	0.0064084	0.185974
cg27633463	0.00235327	0.00783434	0.764605
cg27633509	-0.000360747	0.00701226	0.959089
cg27633533	-0.000389492	0.00319454	0.90324
cg27633534	-0.00649814	0.00551101	0.241565
cg27633538	-0.00564687	0.00417651	0.179862
cg27633565	-0.00106931	0.00497878	0.830447
cg27633580	-0.018301	0.0102984	0.0790521
cg27633688	-0.00268436	0.00566761	0.636949
cg27633753	0.00462555	0.00610528	0.450719
cg27633762	0.00586307	0.00697047	0.402581
cg27633763	-0.00640268	0.00709928	0.369612
cg27633782	-0.00496088	0.00864023	0.56734
cg27633819	-0.00304699	0.00408674	0.457931
cg27633847	-0.00501002	0.00680645	0.463668
cg27633865	-0.000824653	0.00575568	0.886403
cg27633877	-0.0075608	0.00380089	0.0498186
cg27633903	0.000406618	0.00174377	0.816167
cg27633912	0.00838294	0.00636196	0.191075
cg27633941	0.0152553	0.0121329	0.21199
cg27634020	0.0155327	0.0063356	0.0162193
cg27634050	-0.00574224	0.00359632	0.113959
cg27634071	-0.000115308	0.00192152	0.952286
cg27634107	0.00274675	0.00300822	0.363723
cg27634115	-0.000689254	0.00340566	0.840088
cg27634130	0.00596928	0.00661037	0.36901
cg27634151	-2.31694e-05	0.00168644	0.98907
cg27634164	0.0174742	0.0135685	0.201212
cg27634171	0.00462057	0.0080246	0.566237
cg27634187	-0.00317668	0.00512152	0.536707
cg27634195	-0.00447891	0.00705253	0.527044
cg27634234	0.0196053	0.00656262	0.00365513
cg27634246	-0.00102405	0.00178001	0.566572
cg27634295	-0.0037764	0.0151297	0.803483
cg27634344	-0.0112162	0.0139597	0.423892
cg27634379	-0.000842429	0.00711951	0.906081
cg27634382	-0.00121722	0.00472027	0.797115
cg27634408	-0.00266198	0.0106246	0.802753
cg27634501	0.000242	0.00148347	0.870793
cg27634549	-0.00195635	0.00176148	0.269787
cg27634629	-0.0135395	0.0124809	0.281
cg27634633	0.000112097	0.00159322	0.944069
cg27634682	0.000702492	0.00343669	0.838511
cg27634695	-0.00307605	0.0012847	0.0187961
cg27634724	0.00649512	0.00554781	0.244895
cg27634744	-0.000282629	0.00695825	0.967694
cg27634814	-0.00293032	0.00585767	0.61816
cg27634845	0.0151304	0.033801	0.65553
cg27634876	-0.000287314	0.00122938	0.815762
cg27634884	0.00224339	0.00245561	0.363464
cg27634902	-0.0211922	0.0126782	0.0982066
cg27634921	-0.000751876	0.00825113	0.927604
cg27634991	-0.0185204	0.0109753	0.0950963
cg27635025	-0.00493172	0.00701943	0.484192
cg27635069	-0.00225865	0.00312669	0.471999
cg27635099	0.000293169	0.00114956	0.799304
cg27635102	-0.0063348	0.00467232	0.178667
cg27635135	0.0136015	0.00989018	0.172585
cg27635253	-0.00716362	0.00808097	0.377803
cg27635267	-0.010565	0.00507635	0.0403526
cg27635271	-0.0160987	0.0128332	0.213036
cg27635330	-0.00684105	0.00502691	0.177065
cg27635372	0.00100045	0.00895125	0.911266
cg27635394	-0.00182407	0.00293119	0.535376
cg27635422	-0.000620361	0.00155916	0.691692
cg27635426	0.000330272	0.0016289	0.839798
cg27635450	0.00370002	0.00968015	0.703224
cg27635453	0.00625509	0.00591293	0.293045
cg27635470	-0.00249896	0.00413217	0.546915
cg27635485	-0.00143964	0.0035479	0.685907
cg27635514	0.00201844	0.00481079	0.675838
cg27635586	-0.00118965	0.00792405	0.881009
cg27635653	-0.0048482	0.00503092	0.337877
cg27635714	0.0136648	0.00819895	0.09918
cg27635738	-0.00399652	0.00613544	0.516517
cg27635771	-0.00328866	0.00512805	0.523009
cg27635797	-0.00302876	0.00306149	0.325256
cg27635845	-8.17003e-06	0.00283589	0.997708
cg27635859	0.000516216	0.0048216	0.914985
cg27635976	0.0149477	0.0111032	0.181721
cg27635983	0.00318512	0.00121509	0.0103378
cg27636047	-0.010009	0.00802402	0.215606
cg27636058	-0.00481938	0.00405623	0.23801
cg27636120	0.00342054	0.00599945	0.57005
cg27636142	-0.00210675	0.00431605	0.626693
cg27636165	-0.00166564	0.00208906	0.42744
cg27636290	-0.000293051	0.00203283	0.885708
cg27636310	0.000214647	0.00372668	0.954201
cg27636330	0.00196144	0.00632272	0.757135
cg27636432	0.00605561	0.00567656	0.289025
cg27636505	-0.00433034	0.0054888	0.432291
cg27636536	-0.00123621	0.00318946	0.699263
cg27636539	0.00528767	0.00630289	0.403809
cg27636559	0.00157375	0.00475451	0.741439
cg27636594	-0.00832367	0.00742334	0.265253
cg27636598	0.00761425	0.0045648	0.0989043
cg27636612	-0.00375834	0.00526332	0.4771
cg27636669	0.054768	0.0309068	0.079889
cg27636676	-0.00115641	0.00282972	0.683789
cg27636740	0.00480042	0.00385424	0.216296
cg27636747	0.00216206	0.00670355	0.747829
cg27636813	-0.00178774	0.00334414	0.594298
cg27636881	-0.00695999	0.00678764	0.308021
cg27636914	-0.00256145	0.00585603	0.662903
cg27636925	0.000276823	0.00185418	0.881665
cg27636961	-0.000154046	0.00488817	0.974932
cg27636962	0.0133431	0.0113948	0.244803
cg27637018	-0.0019981	0.00130934	0.130627
cg27637048	-0.00889256	0.00531195	0.0977092
cg27637188	-0.00364949	0.00763645	0.633917
cg27637204	0.00333412	0.00400557	0.40748
cg27637296	0.0017296	0.00602851	0.774868
cg27637303	0.00631747	0.0103334	0.542553
cg27637326	0.00914559	0.00971294	0.349011
cg27637363	0.00305823	0.00334814	0.36355
cg27637382	0.00470387	0.00679894	0.490872
cg27637521	-0.0117652	0.00744337	0.117592
cg27637597	0.0020455	0.00533974	0.702601
cg27637606	-0.00758422	0.00463716	0.105551
cg27637617	0.00594693	0.00703842	0.400471
cg27637706	-0.00537597	0.00550027	0.331081
cg27637730	0.00934917	0.0086146	0.2808
cg27637738	0.00540685	0.00502711	0.285108
cg27637828	0.0177745	0.00785432	0.0261231
cg27637842	-0.00122603	0.00485841	0.801363
cg27637873	-0.00334424	0.00707172	0.637467
cg27637895	0.00137735	0.00132287	0.300676
cg27637930	0.00283467	0.00269265	0.295374
cg27637940	-0.00364839	0.00665998	0.585226
cg27637948	-0.000769789	0.00274166	0.77955
cg27637949	-0.00115064	0.00379191	0.762274
cg27638032	0.000694174	0.00381727	0.856123
cg27638035	0.00445698	0.00452537	0.32741
cg27638036	-0.00116496	0.00307512	0.705733
cg27638057	-0.00084619	0.0044748	0.850454
cg27638115	-0.00225911	0.00451842	0.618352
cg27638126	0.00958859	0.00551374	0.0855657
cg27638168	0.00232266	0.00574362	0.686919
cg27638196	0.00262926	0.00690335	0.70423
cg27638217	-0.00142701	0.00733494	0.846199
cg27638284	-0.00176727	0.00477783	0.712363
cg27638288	-0.00401228	0.00609084	0.511802
cg27638309	-0.00421147	0.00499174	0.401157
cg27638346	0.00694466	0.00588	0.240796
cg27638415	0.00119192	0.00324002	0.71386
cg27638428	-0.0112121	0.00721286	0.123705
cg27638432	-0.00416408	0.00501156	0.408307
cg27638441	0.0257345	0.0126667	0.0452392
cg27638453	0.00795448	0.0084585	0.34961
cg27638458	-0.00484645	0.00464493	0.29966
cg27638558	-0.00340478	0.00363562	0.351605
cg27638563	0.0161038	0.00725451	0.0290303
cg27638593	0.00603113	0.00945322	0.525151
cg27638597	0.000470736	0.00101181	0.64292
cg27638615	0.0189626	0.00792761	0.018912
cg27638658	-0.00422786	0.0065548	0.520623
cg27638661	-0.00032105	0.0011071	0.772512
cg27638662	-0.00963114	0.00666268	0.151901
cg27638672	0.00249231	0.0017707	0.162834
cg27638713	0.000848815	0.00161198	0.599833
cg27638727	-5.798e-05	0.00389899	0.98817
cg27638742	0.00968686	0.00993844	0.332418
cg27638778	0.00303076	0.00503038	0.548415
cg27638815	-0.00958243	0.00536475	0.0775532
cg27638835	-0.00834869	0.00443288	0.0629933
cg27638913	0.00610917	0.011898	0.60893
cg27638963	-5.54239e-05	0.00196633	0.977578
cg27638968	0.00208203	0.00696565	0.765729
cg27638990	-0.00368922	0.00413679	0.374957
cg27639030	-0.00312138	0.003043	0.30785
cg27639046	-0.00301864	0.00379871	0.42898
cg27639056	-0.0133706	0.0106613	0.213155
cg27639080	-0.00481593	0.0053828	0.373423
cg27639094	0.0143944	0.0114471	0.211947
cg27639104	0.00217778	0.00450942	0.630352
cg27639133	0.003468	0.0116826	0.767288
cg27639142	-0.00248618	0.00656781	0.705951
cg27639191	-0.00385448	0.00399845	0.337722
cg27639199	0.0138164	0.00949861	0.149386
cg27639249	-0.0142657	0.00889708	0.112468
cg27639268	0.00696802	0.00349356	0.0492242
cg27639272	0.000858666	0.00403645	0.832037
cg27639283	-0.00163375	0.00769826	0.832429
cg27639348	0.00546238	0.00446544	0.224535
cg27639408	0.0109892	0.0446064	0.805985
cg27639501	0.00571411	0.00600852	0.344239
cg27639525	-0.0011495	0.00334004	0.731558
cg27639546	-0.00906346	0.00643442	0.162521
cg27639569	0.000683813	0.00537835	0.899122
cg27639575	0.0049685	0.00721315	0.492775
cg27639583	0.000925099	0.00286793	0.747797
cg27639613	0.00348533	0.00464955	0.455515
cg27639620	0.00280262	0.00170379	0.103591
cg27639644	-0.000580259	0.00440979	0.895617
cg27639662	0.00271939	0.00472822	0.566681
cg27639818	-0.0043966	0.00384796	0.256349
cg27639887	-0.00572398	0.0045119	0.207953
cg27639894	0.00464125	0.00653847	0.479703
cg27639897	-0.0121641	0.0166968	0.468248
cg27639942	0.00992102	0.0054406	0.0716593
cg27640015	-0.00652272	0.00363324	0.0760794
cg27640020	0.00459741	0.00751517	0.542298
cg27640021	-0.0013623	0.00191844	0.479536
cg27640057	-0.00237445	0.0038573	0.539783
cg27640064	-0.00142103	0.00611129	0.816676
cg27640070	0.0182012	0.00916568	0.0502048
cg27640078	0.0106346	0.0178026	0.551819
cg27640114	0.00236165	0.00501103	0.638614
cg27640133	-0.00471693	0.00700775	0.502667
cg27640147	0.00479605	0.00408571	0.243655
cg27640150	0.000244461	0.00398204	0.951189
cg27640172	0.000192073	0.00485885	0.968558
cg27640234	0.00521341	0.00419638	0.217442
cg27640254	-0.00668609	0.00758821	0.380683
cg27640257	-0.0105708	0.00774161	0.175632
cg27640302	-0.00123768	0.00658001	0.851238
cg27640316	0.00208158	0.00885034	0.814608
cg27640348	0.00741921	0.00584197	0.207477
cg27640390	-0.00207358	0.00312873	0.50924
cg27640528	0.00812447	0.00548024	0.14182
cg27640712	-0.00574302	0.00564823	0.312076
cg27640763	-0.0145467	0.00974013	0.138931
cg27640794	0.00598179	0.0118143	0.613913
cg27640903	0.00218798	0.00267416	0.415483
cg27640908	0.00127358	0.00105358	0.230009
cg27641007	-0.00767853	0.014815	0.605569
cg27641018	0.00164558	0.00503007	0.744341
cg27641051	-0.000238296	0.00172004	0.890134
cg27641072	0.00201713	0.00400769	0.616015
cg27641076	0.00351006	0.00274513	0.204421
cg27641084	-0.0069647	0.0087171	0.426484
cg27641104	0.00982705	0.00814787	0.231053
cg27641106	0.000112624	0.00500379	0.982095
cg27641136	2.68695e-05	0.00223742	0.990446
cg27641141	-0.000815356	0.00303921	0.78912
cg27641233	-0.00423726	0.00811684	0.602974
cg27641240	0.00593177	0.00756118	0.434876
cg27641266	0.0012009	0.00268827	0.656188
cg27641268	-0.00581194	0.00571694	0.312155
cg27641317	7.99404e-05	0.0107331	0.994074
cg27641344	0.000712757	0.00458077	0.876711
cg27641380	0.00319886	0.00780262	0.682834
cg27641382	0.00661502	0.0112478	0.557978
cg27641394	-5.18639e-05	0.00555957	0.992578
cg27641419	0.0104118	0.00864329	0.231622
cg27641522	0.0039021	0.00256964	0.132504
cg27641532	0.00601282	0.00574472	0.298151
cg27641534	0.00227043	0.00231279	0.328978
cg27641628	0.0301653	0.015395	0.0532654
cg27641720	0.00378129	0.0020656	0.070583
cg27641801	-0.0204719	0.0106159	0.0570647
cg27641820	-0.000760835	0.00114731	0.508989
cg27641851	0.000655528	0.00280895	0.816022
cg27641880	0.000465938	0.0131803	0.971881
cg27641908	-0.00190621	0.00363242	0.601073
cg27641961	-0.00168274	0.00429046	0.695866
cg27642002	0.0264725	0.0112095	0.0204281
cg27642009	-0.0064949	0.00607553	0.288015
cg27642027	0.0179394	0.010631	0.0950989
cg27642062	0.00193921	0.00159065	0.226089
cg27642112	-0.000549537	0.0055863	0.921863
cg27642159	0.0207467	0.0119422	0.0858802
cg27642166	0.000965193	0.00363186	0.791055
cg27642181	-0.00577673	0.00496537	0.247847
cg27642328	0.00198557	0.00298715	0.507998
cg27642349	-0.00152569	0.00193509	0.432588
cg27642416	0.00459077	0.00768706	0.55192
cg27642449	-0.00683294	0.00610665	0.266248
cg27642470	0.01622	0.0118845	0.175835
cg27642489	-0.000676333	0.00198721	0.734418
cg27642512	0.00280494	0.00363528	0.442448
cg27642526	0.00417402	0.00516123	0.420878
cg27642528	0.00700835	0.00688627	0.311629
cg27642554	0.000579608	0.00854429	0.946072
cg27642588	0.00555647	0.00719079	0.441782
cg27642618	0.00787019	0.00676916	0.248149
cg27642643	-0.00134613	0.00162025	0.408351
cg27642645	0.00103796	0.00379141	0.784912
cg27642663	0.00876767	0.00897964	0.331576
cg27642691	0.0134378	0.00789535	0.0923285
cg27642710	-0.0056376	0.00410365	0.173033
cg27642744	-0.0124927	0.00506282	0.0155627
cg27642755	0.000349778	0.00434252	0.935987
cg27642771	-0.00534868	0.0044361	0.231195
cg27642784	0.00381625	0.0103442	0.713079
cg27642883	-0.000190338	0.00411587	0.963221
cg27642928	0.0089923	0.00518986	0.0866981
cg27642943	-0.00290625	0.00255241	0.257983
cg27642976	0.0036954	0.00382675	0.336883
cg27643022	-0.00639931	0.00429597	0.139944
cg27643099	-0.000120585	0.00153328	0.937496
cg27643115	-0.00024893	0.00683372	0.971026
cg27643147	-0.00680654	0.00566724	0.232998
cg27643182	-0.00336912	0.00704629	0.633749
cg27643201	0.0183141	0.0147032	0.216262
cg27643205	-0.00072422	0.00391556	0.853692
cg27643360	0.00843044	0.00506811	0.0998249
cg27643470	0.00526886	0.00608679	0.389078
cg27643579	0.000433746	0.00156388	0.782167
cg27643697	0.00574699	0.00506475	0.259616
cg27643736	-0.00083356	0.00854074	0.922476
cg27643842	-0.0040258	0.00632632	0.526215
cg27643859	0.00272755	0.00369513	0.462412
cg27643890	0.00724269	0.0069855	0.302694
cg27643910	-0.00496732	0.00315221	0.118697
cg27643917	-0.00650238	0.0040098	0.108504
cg27643952	0.00144734	0.00171999	0.402384
cg27644095	0.0077941	0.00996076	0.436057
cg27644247	0.00283579	0.0056019	0.613983
cg27644254	-0.000462739	0.00149362	0.757446
cg27644292	0.0272111	0.0130108	0.0394047
cg27644327	-0.0178106	0.0116474	0.129855
cg27644381	0.00113789	0.00156697	0.469684
cg27644513	-0.000889457	0.00410892	0.829128
cg27644615	-0.00714701	0.00857356	0.406784
cg27644622	-0.00154322	0.00156154	0.325764
cg27644672	-0.00856451	0.00506656	0.0945319
cg27644695	-0.00562411	0.00297484	0.0620119
cg27644715	-0.0223262	0.0169549	0.191364
cg27644733	0.000253763	0.00129508	0.845111
cg27644746	-0.000239204	0.0059102	0.967809
cg27644777	0.00235118	0.0083983	0.780174
cg27644795	0.00331562	0.00794409	0.677437
cg27644869	0.00463534	0.00670042	0.490906
cg27644899	0.0136229	0.00962028	0.16033
cg27644907	0.00365358	0.0118679	0.758928
cg27644946	-0.0010608	0.00120333	0.380447
cg27645118	0.00657513	0.00784145	0.404043
cg27645129	-0.00151114	0.0135211	0.91127
cg27645151	0.0105565	0.00938192	0.263602
cg27645204	-0.000552866	0.00559292	0.921484
cg27645228	0.000100212	0.00735762	0.989164
cg27645259	-0.00414809	0.0164785	0.801846
cg27645267	-0.00242832	0.00270689	0.372148
cg27645294	-0.00185238	0.0100169	0.853718
cg27645345	-0.021107	0.0103358	0.044168
cg27645364	-0.0050462	0.00593491	0.397515
cg27645446	0.00526993	0.00373134	0.161416
cg27645474	0.000298026	0.00757205	0.968695
cg27645488	-0.00348428	0.00807138	0.667039
cg27645492	0.0179715	0.0118285	0.132302
cg27645498	-0.00247837	0.00452184	0.585034
cg27645544	-0.000759006	0.00620014	0.902851
cg27645627	-0.0100655	0.0062052	0.108399
cg27645750	-0.00123656	0.00139881	0.379125
cg27645777	-0.00181326	0.00331022	0.585248
cg27645785	0.00139103	0.00131475	0.292975
cg27645806	0.017617	0.0103695	0.0929077
cg27645858	0.00844192	0.00684674	0.220903
cg27645888	0.000444993	0.00134525	0.741599
cg27645889	-0.00167771	0.00646811	0.795954
cg27645955	-0.00100521	0.00261059	0.701138
cg27645968	0.0184217	0.0116675	0.117989
cg27645978	-0.000979319	0.00509182	0.847931
cg27646075	0.00234267	0.0066	0.723486
cg27646076	-0.00459826	0.0105063	0.662712
cg27646205	0.00392901	0.00654714	0.549992
cg27646221	0.000705738	0.00154184	0.648292
cg27646349	0.00245158	0.004949	0.621588
cg27646374	-0.00537887	0.00402712	0.185143
cg27646412	0.00682644	0.00532053	0.202887
cg27646434	-0.00223784	0.00378576	0.555973
cg27646471	0.00186598	0.0014848	0.21222
cg27646484	0.000207864	0.0063805	0.974086
cg27646609	0.00227897	0.00715807	0.750961
cg27646699	-0.000581498	0.00125146	0.643339
cg27646711	-0.00651572	0.00321757	0.0459287
cg27646729	0.00791285	0.00722703	0.276584
cg27646761	0.00280678	0.00754175	0.710675
cg27646791	0.00324229	0.0035436	0.362737
cg27646848	0.00666781	0.0033583	0.0502414
cg27646850	-0.000291867	0.00342569	0.932299
cg27646885	0.00844721	0.00701614	0.231867
cg27646908	-5.62505e-05	0.00138353	0.967662
cg27646937	0.000794173	0.00335449	0.813408
cg27647034	-0.00439117	0.00348076	0.210481
cg27647038	0.00937972	0.00451874	0.0408701
cg27647054	-0.00499142	0.00657745	0.449982
cg27647177	-7.35685e-07	0.00119904	0.999512
cg27647187	-0.00450882	0.00499309	0.369013
cg27647255	-0.00754414	0.00777079	0.334323
cg27647262	-0.00113379	0.00519688	0.82781
cg27647292	-0.000113293	0.00509477	0.98231
cg27647370	0.0262394	0.0163844	0.112893
cg27647384	-0.00487685	0.00280118	0.0852188
cg27647390	-0.00592693	0.00817085	0.470169
cg27647395	0.00151948	0.00499557	0.761728
cg27647454	0.00146469	0.00343705	0.671053
cg27647462	-0.00132084	0.00184503	0.475977
cg27647503	-0.00271683	0.00414468	0.513876
cg27647559	0.0263902	0.00825647	0.00194064
cg27647589	-0.000782122	0.0015402	0.612874
cg27647594	-0.00139815	0.005496	0.799791
cg27647597	0.00149421	0.00634248	0.814307
cg27647613	-0.00151267	0.00727731	0.835823
cg27647623	-0.0177342	0.0109821	0.10997
cg27647628	-0.0080286	0.013324	0.548364
cg27647661	0.00217965	0.00236391	0.359052
cg27647667	-0.00365539	0.0047745	0.445983
cg27647681	0.000102539	0.00755046	0.989196
cg27647719	0.00754735	0.0180383	0.676681
cg27647755	0.00169165	0.00669299	0.801058
cg27647825	0.00256344	0.007138	0.720371
cg27647852	0.0120921	0.0118872	0.31186
cg27647908	-0.000156815	0.00410142	0.969588
cg27647944	0.00209841	0.00354802	0.555765
cg27648006	0.00230412	0.00469887	0.625117
cg27648020	0.00157625	0.00265194	0.553803
cg27648056	-0.00571246	0.00500842	0.257178
cg27648075	0.00771368	0.00451154	0.0908738
cg27648095	-0.00493003	0.00345786	0.15752
cg27648103	-0.000368831	0.0060879	0.951829
cg27648141	-0.00305029	0.00604307	0.615005
cg27648216	0.00492435	0.00390939	0.211174
cg27648224	0.00608206	0.0127821	0.63539
cg27648238	0.0068719	0.00569317	0.230687
cg27648242	-0.00384059	0.00704863	0.587237
cg27648265	-0.00211043	0.00178618	0.240611
cg27648405	-0.00794997	0.00671111	0.239402
cg27648556	0.00757519	0.00480769	0.118738
cg27648567	-0.00253731	0.00232846	0.278858
cg27648583	-0.00725381	0.00407516	0.0785665
cg27648611	-0.00741719	0.00640537	0.250048
cg27648613	0.000563987	0.00165661	0.734341
cg27648615	0.00310968	0.00468048	0.508195
cg27648619	-0.00796534	0.00358217	0.0287653
cg27648677	0.00183581	0.00423832	0.665981
cg27648804	0.00176842	0.00441529	0.689755
cg27648808	-0.00445129	0.00416539	0.288189
cg27648850	0.0100982	0.00980648	0.305985
cg27648858	-0.00295106	0.00399873	0.462502
cg27648946	0.002177	0.00225528	0.337074
cg27648951	-0.00823303	0.00516426	0.114511
cg27648960	-0.001304	0.00173053	0.453168
cg27648969	0.00118782	0.00120459	0.326829
cg27649007	0.00292963	0.00159403	0.0694941
cg27649037	0.00669084	0.00960615	0.487962
cg27649073	0.00392742	0.00388011	0.314253
cg27649089	0.00248996	0.00141056	0.0810347
cg27649094	0.00332912	0.00754007	0.659929
cg27649128	-0.00509391	0.00459516	0.270685
cg27649194	0.0050524	0.0104851	0.631112
cg27649239	0.00696307	0.0152024	0.648077
cg27649253	-0.00297791	0.00359314	0.409498
cg27649272	0.0153699	0.00939499	0.105459
cg27649282	-0.00148022	0.00399385	0.711818
cg27649295	-0.00216657	0.00189379	0.255747
cg27649346	-0.00213799	0.00492699	0.66541
cg27649348	-0.00530029	0.00463647	0.256102
cg27649396	-0.0277145	0.0506289	0.585502
cg27649467	-4.81185e-07	0.0047945	0.99992
cg27649522	0.00107331	0.00185083	0.563478
cg27649620	-0.00618834	0.00429696	0.153409
cg27649653	-0.00393175	0.00436907	0.370655
cg27649764	0.000950679	0.0011611	0.415153
cg27649806	-0.00204579	0.00600777	0.734283
cg27649837	0.00188985	0.00529037	0.721789
cg27649838	0.00163318	0.00850699	0.848204
cg27649896	0.0126154	0.00758033	0.0996637
cg27649897	0.0028912	0.00253446	0.257101
cg27649916	0.00967577	0.00920843	0.296282
cg27649941	-0.000407841	0.00131274	0.756788
cg27649971	0.00198078	0.00305675	0.51869
cg27649981	-0.00204514	0.00194352	0.295583
cg27650053	-0.00150064	0.00397942	0.707017
cg27650089	-0.00074172	0.00209721	0.724442
cg27650123	-0.00146552	0.00658507	0.824405
cg27650137	0.00482164	0.00393918	0.224248
cg27650171	-0.00158487	0.00223236	0.479633
cg27650175	-0.00130059	0.00154844	0.403247
cg27650180	5.2111e-05	0.00453464	0.990857
cg27650198	-0.000838559	0.00411211	0.838889
cg27650212	0.0224848	0.0137679	0.106055
cg27650228	0.0113679	0.00603416	0.0629149
cg27650434	0.00158747	0.00264736	0.550302
cg27650468	-0.000239678	0.00220151	0.913556
cg27650500	0.0192212	0.00949463	0.0459933
cg27650540	0.00774049	0.00601107	0.201263
cg27650610	-0.00351853	0.0056977	0.538494
cg27650636	0.00186684	0.00160211	0.247109
cg27650654	-0.00448266	0.00496539	0.369134
cg27650656	-0.00490233	0.00687163	0.477498
cg27650726	-0.000184593	0.0016779	0.912651
cg27650778	0.000591539	0.00157349	0.707876
cg27650859	0.00157448	0.00461006	0.733528
cg27650906	0.0144186	0.012894	0.266542
cg27650909	-0.00107922	0.0015143	0.477945
cg27650985	-0.00402231	0.00370837	0.281071
cg27650996	-0.00437538	0.00463692	0.34799
cg27651003	0.000275919	0.00154076	0.858292
cg27651035	-0.0015305	0.00215151	0.478764
cg27651039	0.00579145	0.00520477	0.268894
cg27651070	-0.0013923	0.00646382	0.829961
cg27651090	0.00788525	0.00958882	0.413133
cg27651128	-0.00977263	0.00606305	0.11062
cg27651143	0.00242724	0.00355397	0.496443
cg27651218	-0.00244889	0.00358061	0.495836
cg27651220	-0.00644926	0.00568466	0.2597
cg27651238	0.000739486	0.00510141	0.88508
cg27651243	-0.00142014	0.00395764	0.720589
cg27651254	-0.000816065	0.00393694	0.836272
cg27651270	0.0121072	0.0108146	0.265997
cg27651321	-0.011719	0.0125444	0.352787
cg27651355	0.00363982	0.00315551	0.251872
cg27651450	0.000748155	0.00548171	0.891756
cg27651452	0.00212619	0.00430881	0.622937
cg27651480	0.0072646	0.0110075	0.511016
cg27651526	0.0136334	0.00813508	0.0973533
cg27651615	0.0008183	0.00430977	0.849853
cg27651741	0.00345833	0.00466745	0.460721
cg27651809	-0.00109276	0.00311066	0.726217
cg27651885	0.00408978	0.00265735	0.127423
cg27651924	0.00703332	0.00597781	0.242576
cg27651942	-0.0148758	0.0072248	0.0424856
cg27652197	0.00130631	0.00442007	0.768284
cg27652200	-0.00232738	0.00159681	0.148573
cg27652249	-0.000213336	0.00533135	0.968173
cg27652345	0.0135325	0.00811581	0.0990254
cg27652350	0.00464194	0.0026686	0.0854891
cg27652393	-0.00166766	0.00570815	0.770864
cg27652419	0.00558125	0.00950207	0.558475
cg27652436	-0.0100017	0.00898525	0.26872
cg27652459	0.00634607	0.00400205	0.116434
cg27652464	-0.00335116	0.00292662	0.255324
cg27652490	-0.0172605	0.0122019	0.16076
cg27652519	0.000380596	0.00326215	0.90739
cg27652546	0.0101188	0.00721745	0.164478
cg27652581	-0.00238994	0.00517016	0.645051
cg27652681	-0.00289649	0.00268716	0.284058
cg27652723	-0.00759476	0.00503727	0.13525
cg27652744	0.00718527	0.00482835	0.14033
cg27652795	-0.00160051	0.00188912	0.399194
cg27652869	-0.00148775	0.0106328	0.889046
cg27652887	0.00155334	0.00193984	0.425453
cg27652893	0.0129917	0.00874095	0.140814
cg27652925	0.00819021	0.00784371	0.299297
cg27652974	0.00403627	0.00411916	0.329864
cg27653023	-0.0158232	0.00874848	0.0739555
cg27653048	0.00226257	0.00367527	0.539752
cg27653070	-0.00495698	0.0039812	0.216439
cg27653103	-0.0137065	0.0130214	0.295433
cg27653134	0.00295937	0.0104243	0.777169
cg27653165	0.00160233	0.00553389	0.77285
cg27653304	0.000389796	0.00146684	0.79107
cg27653322	-0.00436997	0.00930075	0.639637
cg27653343	-0.00051126	0.00373851	0.89154
cg27653370	0.00123096	0.00463463	0.791175
cg27653384	-0.000749473	0.00274572	0.78553
cg27653394	0.00524199	0.00422225	0.217752
cg27653399	0.00400661	0.00240736	0.0996477
cg27653562	-0.0045214	0.00436118	0.302732
cg27653595	0.00329352	0.00402465	0.4154
cg27653615	-0.00314776	0.044359	0.943592
cg27653667	-0.0181645	0.00732008	0.0150072
cg27653683	-0.000543609	0.00840837	0.9486
cg27653724	0.00423916	0.00418451	0.313841
cg27653740	-0.0422595	0.0168437	0.0139635
cg27653765	0.0357671	0.0180757	0.0510089
cg27653783	0.00567151	0.00420129	0.180536
cg27653831	-0.00145526	0.0026689	0.586966
cg27653881	-0.000183284	0.00433313	0.966358
cg27653901	0.0132324	0.00893594	0.142272
cg27653962	0.000852101	0.00395655	0.829987
cg27654029	-0.00123284	0.00366296	0.737251
cg27654083	0.0170888	0.0100603	0.0929623
cg27654142	0.00399133	0.002227	0.0765701
cg27654152	-0.00221428	0.00310272	0.477349
cg27654162	0.00423908	0.0125321	0.735984
cg27654173	0.000570105	0.0173914	0.973924
cg27654189	0.00280018	0.00166103	0.0954153
cg27654319	-5.47846e-05	0.00128252	0.966026
cg27654334	0.00863148	0.00921422	0.351477
cg27654356	-0.0192997	0.00957409	0.0469037
cg27654390	0.0102003	0.00650958	0.120754
cg27654476	0.00223912	0.00904948	0.805158
cg27654482	-0.000561735	0.00110472	0.6124
cg27654529	-0.00334191	0.00178185	0.0640737
cg27654565	0.00655427	0.0102412	0.523862
cg27654598	-5.30512e-05	0.00330118	0.987215
cg27654611	0.000473443	0.00345049	0.891181
cg27654613	0.00377403	0.00384903	0.32955
cg27654615	0.000459015	0.00774701	0.952888
cg27654641	-0.00119266	0.00501883	0.812721
cg27654717	-0.015894	0.00891032	0.0779462
cg27654744	-0.00664969	0.0191121	0.728733
cg27654805	-0.000857593	0.0015012	0.56929
cg27654821	-0.000489147	0.00346133	0.887946
cg27654846	0.00150683	0.00632075	0.812136
cg27654945	-0.00295668	0.0118213	0.803089
cg27655144	0.00117406	0.00417162	0.779041
cg27655145	-0.00217155	0.00429554	0.614462
cg27655158	-0.0044609	0.00245547	0.0727036
cg27655168	0.00159556	0.0046323	0.731345
cg27655206	0.00189511	0.00687285	0.783403
cg27655221	-0.00461203	0.00593405	0.43914
cg27655246	0.00292004	0.00375471	0.438855
cg27655299	-0.00289268	0.00350643	0.411648
cg27655494	0.0018516	0.00639536	0.77287
cg27655507	-0.006853	0.00957891	0.476262
cg27655508	-0.00279024	0.00420508	0.50874
cg27655512	0.000819496	0.00393975	0.83571
cg27655607	-0.000258461	0.0051114	0.959788
cg27655671	-0.0064855	0.00487752	0.187103
cg27655706	0.000563436	0.00364121	0.877386
cg27655716	0.0153983	0.00820013	0.0637571
cg27655855	0.0011575	0.0240993	0.961802
cg27655888	0.00381947	0.00467518	0.416178
cg27655917	0.00107155	0.00411348	0.795095
cg27655921	-0.0135572	0.00689624	0.0525018
cg27655946	-0.00916354	0.00542484	0.0947656
cg27655954	-0.00309696	0.00241205	0.202568
cg27656009	-0.00322415	0.00555357	0.563041
cg27656070	0.00387984	0.00408671	0.345057
cg27656074	0.010109	0.00462816	0.0316346
cg27656116	-9.5327e-05	0.00182108	0.958373
cg27656184	0.00436848	0.00565248	0.44171
cg27656286	-0.000832297	0.00663011	0.900391
cg27656302	0.00289846	0.00389663	0.458979
cg27656320	-0.00374554	0.00237037	0.117702
cg27656362	-0.00814465	0.00663011	0.222597
cg27656366	-0.00806466	0.010994	0.465194
cg27656398	0.000835772	0.00414524	0.840683
cg27656400	0.00445751	0.00532011	0.404404
cg27656459	0.0270484	0.0189922	0.15797
cg27656486	0.000398184	0.00138888	0.775028
cg27656498	-0.0367591	0.0159967	0.023965
cg27656519	0.00572619	0.0058734	0.332295
cg27656573	-0.00142777	0.00297634	0.632639
cg27656579	0.00877664	0.00464486	0.0621502
cg27656592	-0.00288764	0.0036325	0.428808
cg27656606	-0.000450627	0.00165497	0.786046
cg27656614	-0.00496544	0.00434055	0.255776
cg27656632	0.00250052	0.0016153	0.125248
cg27656658	0.00740334	0.00528429	0.164768
cg27656667	0.0117492	0.00821011	0.155993
cg27656675	-0.0217721	0.0131984	0.10263
cg27656694	0.00658275	0.00899437	0.466212
cg27656695	-0.00504578	0.00660446	0.446937
cg27656707	0.00286278	0.003014	0.34483
cg27656728	0.00374686	0.0100409	0.709937
cg27656754	0.00125861	0.00532498	0.813709
cg27656786	-0.00171763	0.00657993	0.794678
cg27656797	0.00013246	0.00490427	0.978514
cg27656875	-0.00623243	0.00306305	0.044924
cg27656899	-0.0151017	0.0104711	0.152832
cg27656949	0.00981316	0.00461625	0.0363547
cg27656973	-0.00248302	0.00578675	0.668921
cg27656995	0.00811406	0.00529856	0.129306
cg27656999	0.00269578	0.0038795	0.488983
cg27657070	0.0110505	0.00903221	0.22446
cg27657119	0.00340138	0.00520105	0.51485
cg27657121	0.00155352	0.00275339	0.574055
cg27657123	-0.0169588	0.00759845	0.0281926
cg27657131	0.000320444	0.00117086	0.784976
cg27657132	0.00018034	0.00568703	0.974775
cg27657169	0.00220747	0.00542316	0.684975
cg27657187	0.00510321	0.00398256	0.203461
cg27657226	0.0119691	0.00818438	0.147227
cg27657233	0.0113949	0.00581767	0.0533545
cg27657271	0.00184324	0.00171079	0.284272
cg27657283	0.00166082	0.00146856	0.261199
cg27657326	-0.00667704	0.0050659	0.190952
cg27657332	-0.00836113	0.00542265	0.12673
cg27657333	0.016245	0.0115828	0.164324
cg27657350	-0.00283004	0.00575887	0.624365
cg27657363	0.00605804	0.00578981	0.298308
cg27657368	-0.00202489	0.00346502	0.560477
cg27657378	0.00423392	0.00501682	0.401014
cg27657429	-0.00580836	0.00422205	0.172439
cg27657439	0.0198363	0.00902079	0.0305345
cg27657459	-0.0174731	0.0117118	0.139338
cg27657473	-0.001861	0.00289662	0.522256
cg27657489	-0.0048684	0.00516972	0.348947
cg27657532	-0.0156508	0.010443	0.137574
cg27657537	0.0105197	0.00593267	0.0796994
cg27657593	-0.00619623	0.0038302	0.109341
cg27657607	-0.00297296	0.0046307	0.522554
cg27657608	0.00498603	0.0138195	0.719127
cg27657633	0.000578989	0.00532754	0.913708
cg27657685	-0.0041492	0.00508381	0.416638
cg27657774	0.00543529	0.00365844	0.140978
cg27657862	-0.00917769	0.00692828	0.188749
cg27657867	0.00235207	0.00283778	0.409463
cg27657924	0.000111959	0.00322818	0.972413
cg27657926	-0.00528136	0.0108456	0.627512
cg27657972	0.00157246	0.00402833	0.697232
cg27658017	0.00443558	0.00440548	0.316808
cg27658026	-0.000888616	0.00602098	0.883011
cg27658030	0.000404141	0.00128223	0.753375
cg27658031	0.000934395	0.00128005	0.467373
cg27658048	0.00329369	0.0038833	0.398673
cg27658050	-0.00911503	0.00822097	0.270592
cg27658068	0.00417169	0.00535805	0.438337
cg27658080	4.14469e-05	0.00127132	0.974067
cg27658089	0.00427371	0.00674041	0.527716
cg27658129	-0.000734823	0.006499	0.910238
cg27658132	-0.00989664	0.00546706	0.0737127
cg27658249	0.00658889	0.00490115	0.182329
cg27658254	0.00450658	0.0108853	0.679889
cg27658314	-0.00808143	0.00720623	0.265182
cg27658321	-0.00212772	0.00129223	0.103257
cg27658330	0.00137076	0.00477153	0.774581
cg27658391	-0.000828298	0.00348634	0.812763
cg27658402	0.00623353	0.00738573	0.400987
cg27658411	-0.002939	0.0104295	0.778769
cg27658448	0.00266404	0.0053526	0.619944
cg27658459	0.000912849	0.00352078	0.796036
cg27658460	0.0013233	0.00644133	0.83771
cg27658498	0.00549614	0.00577572	0.343939
cg27658503	0.00611651	0.00790675	0.441276
cg27658518	0.00148931	0.0186323	0.936475
cg27658601	0.00374959	0.00194714	0.0574089
cg27658640	-0.00354734	0.00159192	0.0284364
cg27658657	0.000978388	0.00164772	0.554199
cg27658698	-0.0117759	0.00734659	0.112579
cg27658771	0.00107809	0.00173768	0.536603
cg27658796	-0.000881295	0.0174194	0.959766
cg27658811	0.00879454	0.0102699	0.394161
cg27658872	0.00435729	0.0093627	0.642817
cg27658895	-0.000652882	0.00148668	0.661638
cg27658938	0.00744659	0.00623665	0.235722
cg27658967	0.00117959	0.00196477	0.549819
cg27659014	0.000503287	0.00219832	0.819451
cg27659035	-0.00238436	0.00424064	0.575381
cg27659049	-0.00152922	0.00345957	0.659568
cg27659095	-0.0015609	0.00662431	0.814272
cg27659109	0.00757025	0.00608086	0.2165
cg27659368	0.00404216	0.00378258	0.288195
cg27659383	2.53298e-05	0.00916331	0.997801
cg27659440	0.00185408	0.00798137	0.81685
cg27659465	0.0160171	0.0141716	0.261489
cg27659478	0.00634771	0.00378088	0.0967603
cg27659505	-6.36165e-05	0.00300375	0.983151
cg27659557	-0.000966431	0.00583697	0.868879
cg27659566	0.00173203	0.00317293	0.586547
cg27659622	-0.0139094	0.0108392	0.20281
cg27659652	0.00112999	0.00582637	0.846671
cg27659655	-0.00292483	0.00502386	0.561947
cg27659679	-0.00194104	0.00481466	0.687826
cg27659725	0.00286134	0.00807122	0.723813
cg27659734	0.00154873	0.00851027	0.856019
cg27659768	-0.00221123	0.00476873	0.644025
cg27659787	0.00182429	0.00187555	0.333414
cg27659796	0.0398013	0.0491878	0.420625
cg27659841	0.00277307	0.00185371	0.138283
cg27659862	-0.00476688	0.0065114	0.466086
cg27659903	-0.000748377	0.00119984	0.534438
cg27659953	-0.000637235	0.00789364	0.935844
cg27659974	0.000178296	0.00480523	0.970487
cg27660038	0.000607742	0.00170742	0.722746
cg27660076	-0.00157945	0.00122153	0.199432
cg27660087	-0.00783743	0.0107398	0.467499
cg27660099	-0.0048747	0.0035738	0.176083
cg27660104	-0.000186754	0.00151616	0.902252
cg27660155	9.97332e-05	0.00124562	0.936368
cg27660165	0.00426273	0.00254014	0.0969065
cg27660188	0.00656432	0.00493831	0.187236
cg27660192	-0.00527912	0.00594681	0.377137
cg27660248	-0.010233	0.00365748	0.00633382
cg27660372	-0.00236452	0.0044724	0.598366
cg27660388	0.0130256	0.00868117	0.137119
cg27660394	0.00146825	0.00186617	0.433553
cg27660448	-0.00402881	0.0041291	0.331913
cg27660490	-0.0121091	0.00802348	0.134869
cg27660504	-0.000425684	0.00460925	0.926629
cg27660536	-0.0181444	0.0128046	0.160049
cg27660627	0.0028385	0.00247003	0.253634
cg27660707	0.000919582	0.00510725	0.857529
cg27660720	0.00179741	0.0032288	0.579176
cg27660737	-0.00496348	0.00719517	0.492134
cg27660756	0.000201361	0.00598817	0.973252
cg27660807	0.00461665	0.00604665	0.447228
cg27660825	-0.000171887	0.00370944	0.963147
cg27660853	-0.0384046	0.0206172	0.0658734
cg27660920	0.00115631	0.00360015	0.748841
cg27661021	0.00474266	0.00424868	0.267381
cg27661067	-0.00159944	0.00277049	0.565219
cg27661078	0.00372537	0.00406491	0.361953
cg27661091	-0.00366892	0.00367635	0.321057
cg27661099	0.00264902	0.00501407	0.598624
cg27661103	0.00615766	0.00559483	0.274107
cg27661104	-0.00444311	0.00334634	0.187733
cg27661128	-0.00158336	0.00121468	0.195835
cg27661175	0.0018255	0.00150878	0.229588
cg27661209	0.00413746	0.00770096	0.592456
cg27661212	0.00041159	0.00481693	0.932103
cg27661264	-0.00167509	0.00361002	0.643799
cg27661291	-0.00734323	0.00659669	0.268702
cg27661315	0.000346337	0.00637758	0.956816
cg27661381	-0.000926576	0.00153614	0.547954
cg27661394	0.00638839	0.00548002	0.246898
cg27661460	-0.00935921	0.00726766	0.201235
cg27661600	-0.000262341	0.00396443	0.947391
cg27661610	0.000433256	0.00401197	0.914252
cg27661711	-0.000760507	0.00420909	0.857037
cg27661793	-0.0113272	0.0114484	0.325203
cg27661846	0.000942799	0.00449939	0.834517
cg27661869	-0.00186776	0.00140129	0.186049
cg27661950	0.00434913	0.00321134	0.179147
cg27661952	-0.00911265	0.00832759	0.276856
cg27661954	0.00583037	0.0046968	0.217813
cg27662055	0.00168085	0.00485222	0.729872
cg27662066	0.00164676	0.00731983	0.822528
cg27662093	0.00542163	0.00504082	0.285104
cg27662123	0.000634038	0.00135485	0.640971
cg27662167	-0.006425	0.00759248	0.399745
cg27662169	-0.00183528	0.00162001	0.260376
cg27662204	0.00103823	0.00288385	0.719707
cg27662220	0.00140015	0.00118471	0.240486
cg27662246	0.00494118	0.00545339	0.367399
cg27662284	0.00857795	0.0192697	0.657316
cg27662304	-0.00172965	0.00125681	0.172284
cg27662379	0.000591789	0.00137481	0.667932
cg27662412	0.0026973	0.00429007	0.531172
cg27662424	0.0012432	0.00425371	0.770782
cg27662454	-0.00566032	0.0032551	0.0855885
cg27662477	0.0142366	0.0134106	0.291359
cg27662481	0.002852	0.00559153	0.611303
cg27662483	0.00144705	0.00164477	0.381398
cg27662505	-0.00487131	0.00483924	0.316905
cg27662530	-0.00215162	0.00105898	0.0452257
cg27662539	0.00263075	0.0045893	0.567965
cg27662540	-0.0122362	0.00707755	0.0873782
cg27662558	0.000661379	0.00348902	0.850096
cg27662611	0.000275076	0.00200937	0.891429
cg27662633	0.00652235	0.00662715	0.327753
cg27662639	0.00868242	0.00636492	0.176053
cg27662674	-8.94481e-05	0.00214996	0.966909
cg27662750	0.000557316	0.00485283	0.908834
cg27662789	0.00877973	0.0116802	0.454276
cg27662803	0.0122147	0.00931986	0.19344
cg27662838	-0.0092937	0.021286	0.663476
cg27662875	0.0031877	0.00333269	0.341474
cg27662877	-0.00135324	0.00110672	0.224723
cg27662898	0.00564644	0.00454601	0.21755
cg27662921	-0.00304064	0.00523306	0.562713
cg27663031	-0.00390837	0.00523874	0.457648
cg27663071	0.00231808	0.00487352	0.635517
cg27663123	-0.00274938	0.00946426	0.772124
cg27663181	-0.000553622	0.00638866	0.931143
cg27663184	0.00173015	0.00100054	0.0873176
cg27663186	-0.00429467	0.00768127	0.577524
cg27663200	-0.0132179	0.00911655	0.150687
cg27663249	-0.00582457	0.004557	0.204593
cg27663263	0.00874397	0.00526922	0.100627
cg27663279	-0.00143179	0.00323316	0.658977
cg27663389	-0.00928874	0.00763926	0.227304
cg27663393	0.000695406	0.00411888	0.866319
cg27663464	0.000380954	0.00351056	0.913836
cg27663468	-0.00415051	0.00423879	0.33021
cg27663476	0.0041708	0.00843189	0.622097
cg27663587	0.000403746	0.00728037	0.955902
cg27663642	-0.0205441	0.0127848	0.111697
cg27663706	0.00030702	0.00457823	0.946687
cg27663716	0.00242065	0.00490837	0.623136
cg27663733	-0.00391831	0.00785404	0.619115
cg27663756	0.0108335	0.0103235	0.296899
cg27663791	0.000628203	0.00139285	0.653099
cg27663799	0.00124148	0.0015231	0.417241
cg27663936	-0.00168444	0.00722021	0.81608
cg27663938	-0.00282039	0.0054459	0.605848
cg27664018	-0.00670071	0.00967608	0.490466
cg27664085	0.00824732	0.00833489	0.325166
cg27664110	-0.00105768	0.00417769	0.800731
cg27664120	-0.0023413	0.00348584	0.50358
cg27664164	-0.00733372	0.00387371	0.0616552
cg27664182	-0.00382523	0.00322142	0.238289
cg27664245	-0.000171489	0.00345329	0.960507
cg27664268	-0.000326229	0.00423696	0.938803
cg27664343	0.000371658	0.00476072	0.937954
cg27664390	0.00233695	0.00532646	0.661935
cg27664407	-0.00158547	0.00565411	0.779828
cg27664418	-0.00341765	0.00412084	0.409172
cg27664496	0.0261356	0.0105964	0.0156066
cg27664530	0.00429281	0.00600042	0.476266
cg27664565	0.00516779	0.00419776	0.22161
cg27664600	0.000430832	0.00198227	0.82845
cg27664614	0.00383668	0.00730682	0.600861
cg27664674	-0.0267772	0.0086665	0.00268994
cg27664689	-0.00725498	0.00297785	0.0168765
cg27664783	-0.00886254	0.00639049	0.169036
cg27664795	0.0194888	0.0103774	0.0637305
cg27664806	-0.0158746	0.00733691	0.033232
cg27664844	-0.00235003	0.00375097	0.532619
cg27664881	0.00315398	0.00324839	0.334271
cg27664901	-0.00255977	0.0062436	0.682827
cg27665018	0.00341373	0.00716091	0.634758
cg27665123	-0.000961982	0.00421691	0.820084
cg27665130	0.00293525	0.00447142	0.513269
cg27665143	-0.000162463	0.00154231	0.91635
cg27665171	-0.00304105	0.00142303	0.0354029
cg27665181	0.00243499	0.00217881	0.266823
cg27665188	-0.0297304	0.0148538	0.0484508
cg27665312	-0.00167168	0.00178923	0.352734
cg27665327	-0.000634411	0.00646515	0.922056
cg27665345	-0.0042553	0.00285534	0.139763
cg27665377	0.00179425	0.00125153	0.155258
cg27665397	-0.00569559	0.0074711	0.447913
cg27665449	0.00303832	0.00510965	0.553638
cg27665489	-0.00138522	0.00504799	0.784421
cg27665571	-0.000497159	0.00540639	0.926943
cg27665580	0.00103112	0.00591543	0.862026
cg27665659	0.00133334	0.00246579	0.590071
cg27665715	0.00171654	0.00252308	0.498099
cg27665754	0.00383698	0.00494734	0.44011
cg27665767	-0.00499013	0.00782054	0.525098
cg27665769	0.0010604	0.00474295	0.823614
cg27665812	-0.00394312	0.0034838	0.26081
cg27665823	-0.00129156	0.00453061	0.776265
cg27665829	-0.000349137	0.00495491	0.943987
cg27665860	0.00805479	0.00560196	0.154063
cg27665913	-0.00715799	0.00384058	0.0657256
cg27665925	0.00464363	0.00203986	0.0252737
cg27665978	-0.0101537	0.010773	0.34854
cg27665985	0.00329219	0.00195105	0.0951111
cg27666046	-0.00258976	0.0108905	0.812596
cg27666049	-0.00721792	0.00799327	0.369019
cg27666060	0.00124612	0.00651113	0.848672
cg27666108	0.00247973	0.00671976	0.713009
cg27666123	0.000981845	0.00551922	0.859219
ch.1.101940785F	0.00165137	0.00253041	0.515727
ch.1.1021960F	-0.00113849	0.00345093	0.742262
ch.1.1026209F	0.00210065	0.00533026	0.694472
ch.1.1029351R	0.00174869	0.0026794	0.515708
ch.1.103396251R	0.00479949	0.00231446	0.0410645
ch.1.1047298R	0.00339896	0.00209466	0.108275
ch.1.107099706F	0.00796496	0.00353291	0.0266756
ch.1.1073856R	-0.0054107	0.00357823	0.134129
ch.1.1078655R	-0.003372	0.00203573	0.101242
ch.1.1079286F	-0.00326163	0.00519656	0.531877
ch.1.1103899F	-0.0113949	0.00587583	0.0557067
ch.1.113470988R	0.00103288	0.00145941	0.481002
ch.1.115475395F	4.37872e-05	0.00244574	0.985757
ch.1.1158789F	0.00196377	0.00349619	0.575772
ch.1.117057666F	-0.00889749	0.00630502	0.161759
ch.1.1180380F	0.00585218	0.00481286	0.227294
ch.1.118680314R	-0.000642077	0.00183859	0.727766
ch.1.1187063R	-0.00451724	0.00765457	0.556629
ch.1.1189675R	-0.00291693	0.00770418	0.705895
ch.1.119678825R	-0.000187485	0.00228079	0.934675
ch.1.1224902R	-0.00109179	0.00232028	0.639145
ch.1.1248405R	-0.00464364	0.0028265	0.104015
ch.1.1248481R	-0.00473544	0.00393243	0.231776
ch.1.1249065F	0.00289249	0.00255814	0.261289
ch.1.1254155F	-0.000337421	0.00363578	0.926271
ch.1.1254747R	-0.0032669	0.00211272	0.125662
ch.1.1262625R	-0.0044877	0.00371528	0.230357
ch.1.1268752F	-0.00570336	0.00252213	0.026233
ch.1.131529R	0.00331063	0.00295646	0.265882
ch.1.1337107R	-0.00390496	0.00267925	0.148583
ch.1.1343023F	0.00139993	0.00220291	0.526778
ch.1.1356605F	0.000528144	0.00477432	0.912171
ch.1.1363396R	-0.00283078	0.00418549	0.500624
ch.1.1391820F	0.00411579	0.00321284	0.203581
ch.1.1392349R	0.00225978	0.00287267	0.433625
ch.1.1416966F	0.000936167	0.00279005	0.738027
ch.1.1435098R	0.00363701	0.00333202	0.278053
ch.1.152821083R	0.00114746	0.0017978	0.524984
ch.1.1540554F	-0.00899902	0.00703385	0.204162
ch.1.155481287R	0.00219945	0.00232164	0.346074
ch.1.155658901R	0.00118237	0.00209747	0.574401
ch.1.155695640R	-0.000216422	0.00227905	0.924564
ch.1.156669547F	0.00334462	0.0018529	0.0745231
ch.1.159013533R	1.22763e-05	0.00247046	0.996047
ch.1.159606180R	-0.000886214	0.0033335	0.790983
ch.1.1603567F	0.00335832	0.00205763	0.106266
ch.1.1604750R	-0.00832918	0.00469275	0.0794116
ch.1.161896946R	0.000593881	0.00145903	0.684979
ch.1.162023970R	0.00229461	0.0018138	0.20922
ch.1.162671525R	-3.98369e-05	0.00232609	0.986375
ch.1.169608016R	0.00476704	0.00173233	0.00721134
ch.1.1697717F	-0.00200564	0.0012101	0.101038
ch.1.171672612F	0.000581863	0.0055561	0.916835
ch.1.172034581R	0.000945651	0.00256901	0.713693
ch.1.173201084F	0.00205223	0.00174548	0.242908
ch.1.173210533F	0.00172545	0.00137109	0.211595
ch.1.173213985R	-0.000227001	0.00499436	0.963852
ch.1.173249385R	-0.000466552	0.00121581	0.70211
ch.1.175985039R	-0.0028866	0.00231693	0.216156
ch.1.1767330R	-0.00517353	0.00525174	0.327303
ch.1.179457656R	0.00603274	0.00275643	0.0313045
ch.1.180325684F	-0.0109044	0.00569685	0.058893
ch.1.180997836R	0.000802594	0.00249461	0.748428
ch.1.183610071R	0.00166083	0.00198189	0.404324
ch.1.1854513R	-0.000887116	0.00164812	0.591773
ch.1.186147687F	-0.000620668	0.00132117	0.639683
ch.1.189720737F	0.00131036	0.00505071	0.795909
ch.1.191152977F	0.00039298	0.00177756	0.82555
ch.1.191890432F	0.00132406	0.00124742	0.291427
ch.1.193863993R	0.00159978	0.00166208	0.338458
ch.1.194281253F	0.00816289	0.00496046	0.103456
ch.1.194336624R	-0.00257968	0.00164573	0.120629
ch.1.194404001R	-0.00229095	0.00607308	0.706921
ch.1.194862R	-0.000644215	0.00451316	0.886825
ch.1.196707923R	0.001015	0.00237935	0.670734
ch.1.196733536R	-0.00607209	0.00470528	0.200302
ch.1.198498029R	-0.000106656	0.00305684	0.972247
ch.1.198578402R	-0.000537177	0.00207528	0.796366
ch.1.200256956R	0.00592688	0.00385092	0.127414
ch.1.201092638F	-0.00059781	0.00132674	0.653409
ch.1.201279582R	-0.00227092	0.00280491	0.420365
ch.1.207058233R	0.00767849	0.00428768	0.0767989
ch.1.207365939R	0.000942936	0.00288679	0.744726
ch.1.207470409R	0.00173688	0.00133652	0.197186
ch.1.207470500F	0.00072526	0.00580727	0.9009
ch.1.2093982R	-0.00914685	0.00920544	0.323156
ch.1.2110356R	-0.000787173	0.00350944	0.823049
ch.1.212120986F	-0.00696602	0.00344077	0.0459799
ch.1.213050838F	0.000348106	0.00139029	0.802881
ch.1.213506027F	-0.00312893	0.00250374	0.21476
ch.1.217016503F	-0.00215908	0.00754801	0.775523
ch.1.217627000R	-0.00603634	0.00477951	0.209977
ch.1.219274665F	-0.00199318	0.00128156	0.123512
ch.1.219558214F	-0.000900206	0.00248948	0.718525
ch.1.219763287F	0.000587793	0.0018424	0.750463
ch.1.222606050F	-0.000282098	0.00232308	0.903628
ch.1.224314189F	0.000833215	0.00213693	0.697554
ch.1.224723245R	-0.00635727	0.00536116	0.238929
ch.1.226360333F	0.00046972	0.00107516	0.663278
ch.1.227099949R	-0.00032692	0.00194471	0.866889
ch.1.227329902F	-0.00126286	0.00276803	0.649363
ch.1.228006015R	0.00722516	0.0033968	0.0362469
ch.1.228777R	-0.00174012	0.00278241	0.533345
ch.1.2289685F	-0.000982728	0.0033775	0.771772
ch.1.230734885R	-0.00115993	0.00403879	0.774644
ch.1.230766435F	0.00150307	0.00427531	0.72601
ch.1.231737468F	0.000749919	0.0019304	0.698611
ch.1.233191923R	0.00165211	0.00238631	0.490577
ch.1.2344685R	-0.000422054	0.0044315	0.924344
ch.1.234734F	-0.0035288	0.00801377	0.660781
ch.1.2348804F	-7.36214e-05	0.00353515	0.983433
ch.1.236086654F	0.000235969	0.00320361	0.941452
ch.1.237398078F	-0.00122259	0.00171083	0.476758
ch.1.2378509R	0.000121483	0.00275751	0.964961
ch.1.238173264R	-0.00413351	0.00213819	0.0564659
ch.1.242086458R	-0.00522659	0.00733513	0.478035
ch.1.2435132F	2.7817e-05	0.00266908	0.991709
ch.1.250064R	-5.69454e-05	0.00162845	0.972185
ch.1.2541791F	0.00150948	0.00330858	0.649361
ch.1.2554598F	-0.000135857	0.00198656	0.945634
ch.1.2604911R	-0.00349764	0.00269631	0.197993
ch.1.2648414R	0.00377844	0.00415456	0.365617
ch.1.2649807R	0.000362966	0.00344404	0.916309
ch.1.2681285F	-0.00547728	0.00489527	0.266266
ch.1.2707897R	0.00161438	0.00147782	0.277671
ch.1.2740682R	-0.000670845	0.00428777	0.876036
ch.1.2799699R	-0.00167541	0.00129041	0.197597
ch.1.2840814R	-0.00272508	0.00586245	0.64321
ch.1.28801127F	0.000199927	0.0016917	0.906197
ch.1.28801140F	-0.0013011	0.00142752	0.364583
ch.1.2890615F	0.000470704	0.0017008	0.782626
ch.1.2890724F	-0.00325467	0.00354724	0.361405
ch.1.2890885R	-0.00138074	0.0024531	0.574982
ch.1.2927887F	0.0038587	0.00278492	0.16942
ch.1.2975077F	-0.0107496	0.00356581	0.00337094
ch.1.2988325R	-0.00341068	0.00329325	0.303232
ch.1.2988748F	0.000668645	0.00305976	0.827529
ch.1.30340112R	0.00594034	0.00430495	0.171157
ch.1.3036304F	-0.00926515	0.00270018	0.000921077
ch.1.3042365R	-0.00492536	0.00242564	0.0453553
ch.1.3056292F	-0.00262839	0.00258413	0.311914
ch.1.3132707F	-0.00204355	0.00266072	0.444541
ch.1.315878R	-0.000935659	0.0020012	0.641277
ch.1.3178922R	-0.00229482	0.00435638	0.599692
ch.1.3188690F	-0.00299307	0.0032141	0.354311
ch.1.32283278R	-0.00455044	0.00329426	0.170716
ch.1.3259774R	-0.00041849	0.00261236	0.873098
ch.1.3307476R	0.00366469	0.00326372	0.264588
ch.1.3319557F	-0.00229714	0.00342844	0.504616
ch.1.3439660F	-0.00163245	0.00252691	0.519963
ch.1.3532527F	0.000547182	0.00821847	0.947069
ch.1.3533065R	-0.00187022	0.00323283	0.564414
ch.1.3533603R	0.000119202	0.00674565	0.985942
ch.1.3571010R	-0.000328412	0.00237209	0.890206
ch.1.3571292R	-0.000586026	0.00178587	0.743589
ch.1.3571436F	-0.000912807	0.00414421	0.826184
ch.1.3577855R	-0.0132958	0.00901138	0.143702
ch.1.3587792F	-0.00161983	0.00209934	0.442447
ch.1.3642016F	-0.00397594	0.00219529	0.0735732
ch.1.3651949R	-0.00463832	0.00298831	0.124256
ch.1.3659451R	0.00464565	0.00354883	0.193959
ch.1.374405F	-0.000228521	0.00230313	0.92119
ch.1.38337696R	-0.00283774	0.00785244	0.718689
ch.1.385573R	-0.00379549	0.00840712	0.65278
ch.1.38660012F	-0.00103024	0.00297132	0.729632
ch.1.3875151R	-0.018824	0.00888141	0.0368986
ch.1.3897073R	0.00169293	0.00166421	0.311851
ch.1.3903344F	0.00225145	0.00375848	0.550709
ch.1.3947147F	-0.00241309	0.00754689	0.749927
ch.1.3958639R	0.000184488	0.00226132	0.935165
ch.1.4018176R	0.000663021	0.00228478	0.772361
ch.1.4056800F	0.000482758	0.00819069	0.953135
ch.1.4129519F	0.00471634	0.00366283	0.201291
ch.1.4129839F	-0.00280983	0.00207681	0.179576
ch.1.4146056R	0.000340331	0.00278343	0.902967
ch.1.4190055F	-0.0010473	0.00859398	0.903288
ch.1.422303F	-0.0251321	0.0080516	0.00244328
ch.1.4283968F	-0.00432821	0.00386304	0.265621
ch.1.4292830F	-0.00356626	0.00211798	0.0958041
ch.1.4297470F	-0.000854026	0.00229731	0.710983
ch.1.4359995F	-0.00499621	0.00455188	0.275402
ch.1.4385290F	-0.00437696	0.00366922	0.236157
ch.1.4414893F	-0.00127715	0.00374636	0.733998
ch.1.4424447F	0.00103862	0.00258036	0.688296
ch.1.4459276R	0.0019771	0.00160619	0.221667
ch.1.448124R	-0.00344107	0.00206109	0.0986045
ch.1.4505949F	-0.00238155	0.00254399	0.351789
ch.1.4511733R	0.0020558	0.00549237	0.709091
ch.1.4512450F	-0.00145235	0.00462189	0.754096
ch.1.4544771F	0.00324475	0.00383835	0.400235
ch.1.4603470R	0.00413644	0.00253677	0.106592
ch.1.4634054R	-0.000685872	0.00273239	0.802394
ch.1.46653973R	0.00236566	0.0032543	0.469217
ch.1.4690234F	0.000572499	0.00128023	0.655854
ch.1.4707864F	0.00252561	0.00284412	0.376984
ch.1.471396R	0.00630156	0.00540662	0.246991
ch.1.4784808F	0.00174861	0.0084317	0.836193
ch.1.48110560R	-0.00159505	0.00186562	0.394917
ch.1.4812384F	-0.00147274	0.00269842	0.586615
ch.1.4819933F	-0.00082445	0.00403665	0.838642
ch.1.4829111R	-0.00282378	0.00231142	0.225134
ch.1.4885626R	-0.000921481	0.00230165	0.689875
ch.1.4947900R	0.0020957	0.00563655	0.710942
ch.1.505031R	0.00161088	0.00248124	0.517903
ch.1.5400413R	-0.0039961	0.00543111	0.463844
ch.1.541122F	-0.000379027	0.00296659	0.898629
ch.1.543953R	-0.00126536	0.00261354	0.629492
ch.1.55181547R	0.00847734	0.00655345	0.199238
ch.1.55746252R	0.00202996	0.00335543	0.546769
ch.1.55941967F	-0.00424514	0.00225899	0.0635622
ch.1.56581040R	0.00165277	0.00311656	0.597242
ch.1.572291F	-0.00554114	0.00571882	0.335266
ch.1.5843844F	0.00678564	0.00551515	0.221877
ch.1.58573617F	0.0026021	0.00461712	0.574492
ch.1.587982R	0.00107302	0.00219814	0.626673
ch.1.590396F	-0.00253211	0.00340301	0.458833
ch.1.59074111F	0.0026939	0.00448044	0.549233
ch.1.59471444R	0.00199645	0.00469646	0.671815
ch.1.64641599F	-0.00675392	0.00362811	0.0660426
ch.1.64660926R	0.00327991	0.00623663	0.600288
ch.1.653511R	-0.00952949	0.0073866	0.200433
ch.1.658177R	0.00337471	0.00270402	0.215367
ch.1.659111R	-0.0018964	0.00198001	0.340831
ch.1.659794R	0.00221791	0.0015949	0.167885
ch.1.69277142F	-0.00025384	0.0020739	0.902867
ch.1.69469992R	0.00258608	0.00455631	0.571781
ch.1.705736F	-0.00408509	0.00333217	0.223524
ch.1.81827435R	-0.00019958	0.00328972	0.951763
ch.1.822136R	0.00675768	0.00459292	0.144811
ch.1.82351666F	0.00392422	0.00642506	0.542945
ch.1.829344F	-0.000239701	0.00259055	0.926491
ch.1.839062R	0.00725025	0.00584389	0.218069
ch.1.850602F	0.00239468	0.00211567	0.260795
ch.1.85841987R	-0.000238937	0.00144354	0.868917
ch.1.87505147F	-0.00248701	0.00400724	0.536465
ch.1.876374R	0.00953692	0.00452567	0.0379703
ch.1.87731801F	-0.000395985	0.00129216	0.759992
ch.1.88636103R	-0.0003539	0.00253437	0.889267
ch.1.88799877F	-0.000237042	0.00323577	0.94177
ch.1.893309F	-0.00213982	0.00185778	0.252553
ch.1.893623F	-0.00257353	0.00227834	0.261764
ch.1.89724558F	-0.000333034	0.00635256	0.95831
ch.1.897769F	0.0021463	0.00231665	0.356766
ch.1.90405031F	-0.000351236	0.00205666	0.864793
ch.1.91396694R	0.00157877	0.00574671	0.784178
ch.1.928723R	0.00056234	0.00124641	0.652991
ch.1.930581F	0.00104748	0.0039129	0.789565
ch.1.93237475F	-0.00157611	0.00655388	0.81052
ch.1.933676F	-0.00628792	0.00308323	0.0444447
ch.1.93382935F	0.000915691	0.00263574	0.72912
ch.1.944912R	-3.62066e-05	0.00194491	0.98519
ch.1.949135F	0.00292494	0.00362128	0.421462
ch.1.95007378R	-0.00267738	0.00178692	0.13767
ch.1.953398R	-0.00415503	0.00404942	0.307699
ch.1.95579934F	0.00688423	0.00831076	0.409738
ch.1.95642235F	0.000757101	0.00212342	0.722293
ch.1.95724F	-0.000159584	0.00140095	0.909571
ch.1.976694F	0.000312766	0.0026859	0.907566
ch.10.1020819F	0.00322481	0.00479845	0.503332
ch.10.1024765R	0.00133208	0.00213371	0.534062
ch.10.1028651F	0.00595942	0.0023298	0.0122619
ch.10.10520798F	0.00598386	0.00360949	0.100957
ch.10.107354959F	0.00485759	0.00289337	0.0967666
ch.10.109266902R	-0.000887668	0.00168091	0.598783
ch.10.10942743F	0.00827295	0.00417933	0.0509222
ch.10.109839658F	-0.000626042	0.00205556	0.761429
ch.10.1117020F	0.000722202	0.00207537	0.728691
ch.10.113099321F	-0.000737567	0.00297135	0.804544
ch.10.1148322F	-0.00333437	0.00279788	0.2366
ch.10.116792202R	0.00392881	0.00200484	0.0532362
ch.10.118622095R	-0.00408865	0.00316425	0.199731
ch.10.119748781R	-0.0061318	0.00751467	0.416741
ch.10.12001373R	6.55144e-05	0.00218416	0.97614
ch.10.120590236F	0.0052091	0.00237766	0.0311362
ch.10.121850836F	-0.000612622	0.00187478	0.744626
ch.10.125213076F	0.00333077	0.00441036	0.45216
ch.10.1271486F	-0.0107218	0.00479992	0.028064
ch.10.130844938F	-0.00396126	0.00228266	0.0862161
ch.10.131479F	-0.00457668	0.00544095	0.402567
ch.10.132220714F	0.00163063	0.00214441	0.449065
ch.10.132646605F	0.000203313	0.00148795	0.891632
ch.10.133109453R	0.00332979	0.00332991	0.3201
ch.10.135292R	0.00186576	0.00357853	0.60343
ch.10.1361226R	-0.00363661	0.00554676	0.513794
ch.10.1377861F	-0.000533994	0.00166979	0.749889
ch.10.1418365R	0.0010223	0.00142014	0.473539
ch.10.1432102R	-0.00236804	0.00346898	0.496652
ch.10.14508944R	-0.000339564	0.00853458	0.968354
ch.10.1452314F	-0.0019617	0.00165054	0.237863
ch.10.1464434F	-0.000900008	0.00225156	0.690338
ch.10.1486890F	-0.00194348	0.00262127	0.46043
ch.10.1515233F	-0.000864169	0.00176333	0.625312
ch.10.15292952R	-0.00312654	0.00520934	0.549947
ch.10.1529706R	-0.00233547	0.00313941	0.458929
ch.10.1562909R	-0.00129965	0.00463992	0.780064
ch.10.1676711F	-0.00501781	0.00307579	0.106423
ch.10.1683814F	0.00187658	0.00217779	0.391227
ch.10.1700276F	-0.0122728	0.00939902	0.195079
ch.10.1748644R	-0.000693954	0.00163303	0.671923
ch.10.176154R	0.00916045	0.00397516	0.0235806
ch.10.181390F	-0.00280077	0.0014105	0.0502215
ch.10.182900R	-0.00492999	0.00248069	0.050029
ch.10.1853020F	0.00383312	0.00230206	0.099493
ch.10.1909607F	-0.000362186	0.00253961	0.886924
ch.10.1915679F	0.00243891	0.00302521	0.422327
ch.10.1922786R	9.41367e-05	0.00261132	0.971326
ch.10.19309820R	0.00201503	0.00399613	0.615365
ch.10.1947223F	0.00330379	0.00513789	0.521899
ch.10.1954609F	0.0018365	0.00191104	0.339217
ch.10.1963761R	-0.0057033	0.00315842	0.074417
ch.10.1965163R	0.008748	0.00324458	0.00841996
ch.10.19755226F	0.00732953	0.00980823	0.456907
ch.10.19835876F	-0.000886337	0.00331082	0.789557
ch.10.1999173F	0.00739495	0.00373524	0.0508891
ch.10.2006653F	-0.00407482	0.00492398	0.410192
ch.10.2007128F	-0.000150297	0.0026499	0.9549
ch.10.202299R	-0.00797645	0.00649372	0.222635
ch.10.2027377R	-0.013528	0.00559083	0.0176162
ch.10.2028498F	-0.00186042	0.00572468	0.745975
ch.10.20627146F	0.00324752	0.00230874	0.163101
ch.10.20745226R	-0.000175846	0.00189038	0.926101
ch.10.2094808R	0.00698289	0.00478114	0.147752
ch.10.20960905R	-0.00838584	0.00991771	0.400128
ch.10.20960907R	-0.00522826	0.0140382	0.710479
ch.10.21102959F	-0.0185949	0.00637354	0.00448889
ch.10.2166669R	-0.0346401	0.0144192	0.0184159
ch.10.2186853R	0.00131285	0.00114545	0.254877
ch.10.2192687R	-0.00062299	0.00162083	0.701645
ch.10.2196322F	-0.00256014	0.00160503	0.114323
ch.10.220353F	-0.0107044	0.00376682	0.00558815
ch.10.2372731R	0.00391632	0.00620795	0.529789
ch.10.2374052F	0.00710363	0.00825134	0.391656
ch.10.2401894F	-0.00535387	0.00383365	0.166103
ch.10.2404278R	-0.0129599	0.00822184	0.118591
ch.10.2414746R	-0.0104402	0.00803585	0.197306
ch.10.2420334F	0.00159324	0.00698318	0.820062
ch.10.2480690F	0.00106367	0.00426809	0.803782
ch.10.25135601F	0.00251678	0.00164674	0.130055
ch.10.2535095F	-0.00536108	0.00833877	0.521973
ch.10.25361452R	-0.00344196	0.00323059	0.289631
ch.10.2544207F	-0.00015047	0.00433563	0.972394
ch.10.2545189R	-0.00354578	0.00298954	0.238827
ch.10.2545310R	-0.00484135	0.00879596	0.583452
ch.10.2548028F	-2.69742e-06	0.00339079	0.999367
ch.10.2563868F	0.00201508	0.0108874	0.853594
ch.10.256977R	0.006793	0.00366167	0.0669597
ch.10.2571788F	-0.0018301	0.00306757	0.552327
ch.10.2595292R	0.0142506	0.00948825	0.136738
ch.10.2609808F	-0.000580772	0.00347239	0.867558
ch.10.2610459F	0.000811039	0.00293818	0.783176
ch.10.2633792F	-0.00013305	0.001598	0.933836
ch.10.2676717R	0.000941136	0.00570956	0.869456
ch.10.2686225R	0.000119806	0.00247574	0.961515
ch.10.2734064R	-0.00679876	0.00354497	0.0584096
ch.10.2760753F	-0.0150233	0.0128285	0.244758
ch.10.2770541R	-0.0134091	0.00917318	0.147405
ch.10.27873849F	0.010647	0.00729864	0.148231
ch.10.2809628F	0.00416443	0.00304751	0.175302
ch.10.2810236F	0.0010753	0.0017345	0.536911
ch.10.290763R	0.00379344	0.00270538	0.164417
ch.10.29498982F	0.00392104	0.00265818	0.1438
ch.10.295680R	0.00624405	0.00300331	0.0405565
ch.10.296387R	0.00107293	0.00577828	0.853126
ch.10.2988224F	0.00162976	0.0022557	0.471919
ch.10.30081984F	0.00864794	0.00582398	0.141189
ch.10.31370070F	0.00155449	0.0033765	0.64639
ch.10.31807R	0.00105849	0.0013613	0.438936
ch.10.33269R	-0.00231591	0.00221198	0.298008
ch.10.33343282R	0.00231238	0.00253797	0.364753
ch.10.34144754F	0.0021608	0.010847	0.842566
ch.10.344997F	0.00289966	0.00210935	0.172764
ch.10.345533F	0.00524039	0.00411732	0.206492
ch.10.35929570F	-0.0043261	0.00396845	0.278669
ch.10.410979F	0.00168045	0.00753871	0.824128
ch.10.47925130F	-0.00347379	0.00212391	0.105545
ch.10.503573F	-0.000456071	0.0013798	0.741791
ch.10.509007F	0.00117042	0.00225933	0.605746
ch.10.54387284R	-0.00103917	0.00182043	0.569582
ch.10.54425967R	0.000392768	0.00171815	0.819716
ch.10.58771679R	0.000489374	0.00171844	0.776492
ch.10.5920188R	-0.00877253	0.00534849	0.104577
ch.10.6019805R	-0.00322889	0.00188795	0.0907816
ch.10.622552R	0.00189976	0.00383556	0.621636
ch.10.6339581F	0.00359249	0.00226413	0.116209
ch.10.645342R	0.00387935	0.00314408	0.220579
ch.10.64904690F	-0.00183385	0.00250727	0.466493
ch.10.65169555F	-0.00878318	0.00391145	0.0272703
ch.10.65513755F	0.000575252	0.00294969	0.845831
ch.10.65628491F	-0.00461448	0.00343589	0.182758
ch.10.6667087F	0.00571403	0.00298745	0.0590796
ch.10.69843199R	0.00639811	0.00390434	0.104883
ch.10.704481F	0.00128381	0.00204072	0.530936
ch.10.7089384R	-0.000761363	0.0029604	0.797645
ch.10.71861692F	0.000521388	0.00159928	0.745196
ch.10.72059822F	0.000447912	0.00155041	0.773345
ch.10.7244193R	-0.00136421	0.00188227	0.47054
ch.10.73329320R	0.00611808	0.00317829	0.0575024
ch.10.736188R	0.00378129	0.00240605	0.119678
ch.10.756792F	-0.000267107	0.00891031	0.976154
ch.10.789016R	-0.00153798	0.00623146	0.805637
ch.10.79767096R	-0.00238794	0.00144458	0.101928
ch.10.80061816F	-0.0024393	0.00575554	0.672744
ch.10.80205838R	-0.0320908	0.0149489	0.0346002
ch.10.818442R	0.000994873	0.0027554	0.718927
ch.10.819441R	-0.00672494	0.00530037	0.207908
ch.10.820670F	-0.00533847	0.00331979	0.111441
ch.10.821091F	0.00685185	0.00343629	0.0492875
ch.10.82591910R	-0.000640086	0.0021417	0.765754
ch.10.83255157R	0.00987326	0.00851336	0.249329
ch.10.83445482F	0.00311019	0.00384488	0.42077
ch.10.844982F	0.00175088	0.0059428	0.768985
ch.10.845914F	0.00168941	0.00254488	0.508545
ch.10.84937624R	0.00346492	0.00273493	0.208567
ch.10.85407283F	0.00564649	0.00240279	0.0210381
ch.10.89216809R	-0.000679807	0.00310553	0.827239
ch.10.896173F	-0.00678704	0.00286985	0.0202564
ch.10.901771R	0.00192729	0.00253275	0.448746
ch.10.907315R	-0.0100287	0.00709466	0.161062
ch.10.91757602F	0.00364505	0.00179025	0.0447866
ch.10.92313227R	-0.00189812	0.00242882	0.43663
ch.10.95034807F	0.00823139	0.00695057	0.239529
ch.10.96354720R	-0.00586098	0.0061702	0.344803
ch.10.96879639F	0.0010775	0.00131388	0.414403
ch.10.983355R	0.00141359	0.00200144	0.481898
ch.10.986655R	-0.0020568	0.0020744	0.324183
ch.10.9918151R	0.00256431	0.00301913	0.398016
ch.11.1000958R	-0.00268005	0.00264011	0.312859
ch.11.101068482R	7.86131e-05	0.0012436	0.949741
ch.11.1014025R	-0.00577595	0.00668474	0.389937
ch.11.102211250F	0.000736401	0.00236529	0.75629
ch.11.102874269F	0.00541623	0.00247076	0.0310403
ch.11.10300781R	0.00156012	0.00229963	0.499305
ch.11.104185765F	-0.00478292	0.00344332	0.168365
ch.11.104643362R	-0.00256898	0.00348016	0.462393
ch.11.104819605R	0.00272114	0.00152595	0.078034
ch.11.104864706F	-0.00785841	0.00401253	0.0533788
ch.11.109687686R	0.000913331	0.00404968	0.822095
ch.11.110310046R	-0.0115199	0.0107637	0.287464
ch.11.110329410F	0.00420905	0.00427161	0.327182
ch.11.110379701F	-0.000111919	0.00247315	0.964009
ch.11.1111744F	-0.00257257	0.00363792	0.481361
ch.11.1112034R	0.00260203	0.00340365	0.446648
ch.11.1133244F	-0.00445661	0.0060111	0.460449
ch.11.113826553F	0.00033272	0.00242433	0.891157
ch.11.1147402R	-0.000241774	0.00122437	0.843922
ch.11.1155333R	-0.000875929	0.00186289	0.639389
ch.11.117308167R	0.00145183	0.00273406	0.596759
ch.11.1197632F	0.000909238	0.00209818	0.665836
ch.11.1209891F	0.00697986	0.00340476	0.0433722
ch.11.1215677R	0.00190019	0.00187114	0.312673
ch.11.1215826R	-0.000105555	0.00141471	0.940694
ch.11.1222898R	-0.000436709	0.00184449	0.813397
ch.11.1222938R	-0.000507521	0.00156195	0.746016
ch.11.122627362F	-0.00160875	0.00196115	0.414283
ch.11.125574265R	0.00379532	0.00404228	0.350379
ch.11.1299542F	-0.000228379	0.00193807	0.906468
ch.11.130409386F	-0.000507664	0.00210556	0.81004
ch.11.130636222R	-0.00380474	0.00331556	0.254305
ch.11.130657691R	0.00260339	0.00234853	0.270694
ch.11.1352825R	0.00412144	0.00375985	0.276029
ch.11.1353882R	0.00463397	0.00270327	0.0900506
ch.11.13809260R	-0.000669602	0.00158116	0.672984
ch.11.1405170R	0.00198238	0.00356167	0.579238
ch.11.1416715R	0.000470375	0.00504129	0.925876
ch.11.1421098F	-0.00900956	0.00366379	0.0159094
ch.11.1434436R	-0.00569305	0.0103037	0.582005
ch.11.1435292F	-0.000250011	0.00374142	0.946876
ch.11.1443191R	-0.00274393	0.00272665	0.317045
ch.11.150171F	-0.00252218	0.00247184	0.310383
ch.11.150762R	-0.00271611	0.00614865	0.659772
ch.11.152092R	0.0032572	0.00237494	0.17375
ch.11.1543446R	-0.000838623	0.00132178	0.527441
ch.11.1613249R	-0.00271262	0.00135459	0.0483407
ch.11.1623093R	0.00232931	0.00227592	0.308929
ch.11.1652751R	0.00570951	0.00382977	0.139625
ch.11.167001F	0.00195148	0.00363069	0.592299
ch.11.1676313F	0.00648669	0.00366478	0.0802289
ch.11.1684505R	-0.00291303	0.00369232	0.43229
ch.11.1702122F	0.010056	0.00529718	0.0609618
ch.11.17063585R	-0.00134179	0.00709683	0.850479
ch.11.1767550R	0.00622421	0.00667173	0.353442
ch.11.1772738R	-0.00190006	0.00226138	0.403088
ch.11.1810631R	0.00907802	0.00453418	0.0483852
ch.11.1823407F	-0.00760331	0.00514924	0.143396
ch.11.1834293R	-0.00414875	0.00149708	0.00682847
ch.11.1835930F	-0.00242385	0.00495365	0.625856
ch.11.1854895F	0.000547182	0.00345465	0.874516
ch.11.1877857R	0.000423652	0.00368382	0.908707
ch.11.1980478F	0.0071393	0.00445713	0.112831
ch.11.2004977F	-0.0187852	0.0110507	0.0927218
ch.11.2007778R	-0.0230448	0.00883082	0.0106713
ch.11.2015773F	-0.00431293	0.00431292	0.320083
ch.11.2025741R	-0.00187882	0.00273666	0.494199
ch.11.2040533F	0.00500307	0.00538943	0.355814
ch.11.2082292R	0.0114668	0.00729773	0.119745
ch.11.2134397R	0.00140867	0.00591987	0.812474
ch.11.2136200F	0.00139768	0.00430671	0.746311
ch.11.2339138R	0.000906846	0.00216771	0.676727
ch.11.23898073R	0.000744489	0.00227759	0.744547
ch.11.24196551F	0.000377303	0.0025304	0.881813
ch.11.2451667R	-0.00158572	0.00439105	0.718882
ch.11.2495959R	-0.00389247	0.00275315	0.160981
ch.11.2510309R	2.47722e-05	0.00281243	0.992992
ch.11.2527482R	-0.00158871	0.00198581	0.425872
ch.11.25488742R	0.00314167	0.00195787	0.112197
ch.11.2590R	0.000248392	0.00327421	0.939702
ch.11.2619180F	-0.00436616	0.00285974	0.130447
ch.11.2683828R	-0.00954059	0.0114151	0.405563
ch.11.2716790F	0.00339937	0.00337301	0.316338
ch.11.2720214F	-0.00309888	0.00665398	0.64258
ch.11.2738269F	-0.00314936	0.00225712	0.166477
ch.11.2757007R	-0.00511769	0.0129576	0.693843
ch.11.2757508R	-0.000561952	0.0088276	0.949388
ch.11.28744729R	0.00170553	0.00144536	0.241214
ch.11.29638519R	0.00208144	0.00515282	0.687247
ch.11.310923R	-0.00977247	0.00679007	0.153674
ch.11.315572F	0.00188728	0.00307288	0.540703
ch.11.319992F	-0.0028991	0.00450383	0.521465
ch.11.339559F	-0.00303702	0.00276299	0.274721
ch.11.340609R	-0.00893416	0.00519093	0.0887852
ch.11.40793829R	7.16194e-05	0.00153454	0.962882
ch.11.41140287R	-0.00162452	0.00255211	0.526095
ch.11.41377569F	0.00636702	0.00452334	0.162815
ch.11.41625527F	0.00338576	0.00166346	0.0448563
ch.11.42038R	-0.00078364	0.00624961	0.900504
ch.11.444021F	0.00147465	0.00369937	0.691148
ch.11.452299R	0.00531418	0.00227474	0.0217817
ch.11.535384R	-0.00246746	0.00465814	0.597663
ch.11.60893640F	0.00108237	0.00164103	0.511275
ch.11.61132480F	-0.00121811	0.00191039	0.525392
ch.11.628455R	0.00125947	0.00245169	0.608752
ch.11.655175F	0.00315463	0.00467817	0.50189
ch.11.69043358R	0.000905199	0.00130946	0.491231
ch.11.691621F	-0.00232454	0.00281092	0.410517
ch.11.71909907R	0.00256926	0.00255521	0.317445
ch.11.720675R	0.00210125	0.0022258	0.347762
ch.11.721876F	-0.00416039	0.0026003	0.113232
ch.11.80815632F	0.00741241	0.00310956	0.0193124
ch.11.838495R	0.0042415	0.00265214	0.113386
ch.11.868182R	0.00130603	0.00809598	0.872216
ch.11.87583764F	0.00630353	0.00424677	0.14134
ch.11.91116131R	0.00433152	0.00227231	0.0599233
ch.11.91717525F	3.83436e-05	0.00230902	0.986789
ch.11.91906385F	0.00603406	0.00261954	0.0236358
ch.11.930275R	0.00295837	0.0018193	0.107544
ch.11.939596F	-0.00293838	0.00266448	0.273156
ch.11.942842R	-0.00316162	0.00233824	0.179836
ch.11.94541071R	0.00184635	0.00222578	0.409075
ch.11.96117892F	0.00346953	0.00406851	0.396125
ch.11.962980R	-0.00300312	0.00363507	0.410979
ch.11.966717R	-0.00115072	0.00303902	0.705871
ch.11.966965R	0.00147366	0.00234971	0.532193
ch.11.967412F	-7.2693e-06	0.00147837	0.996088
ch.11.96774805R	0.00799332	0.00515412	0.124565
ch.11.975705R	-0.00314121	0.00336831	0.353619
ch.11.97728705F	-0.00102138	0.00177619	0.56675
ch.11.991049F	0.00100141	0.00206568	0.629046
ch.11.997072R	-0.0121017	0.00667887	0.0734452
ch.12.1017720R	0.000595997	0.00395249	0.88049
ch.12.1019410F	-0.0175743	0.0130021	0.179993
ch.12.1023240F	-0.00904416	0.00825274	0.276148
ch.12.1034102F	0.00125094	0.00169168	0.461615
ch.12.1038646R	-0.00234094	0.00317907	0.463492
ch.12.104817561R	0.00278949	0.00525592	0.596957
ch.12.1048628F	-0.00148499	0.00198175	0.455677
ch.12.104929702R	0.00126608	0.00316392	0.690018
ch.12.105153690R	-0.00441761	0.00603608	0.466216
ch.12.109182886F	-0.00482878	0.00996508	0.629199
ch.12.1107853R	0.00281542	0.00366475	0.444423
ch.12.1121679R	0.000405636	0.0024975	0.871354
ch.12.113548585R	0.00313045	0.00399213	0.435079
ch.12.114140863R	0.000703364	0.00252053	0.780866
ch.12.1171804F	0.000379913	0.00263101	0.88552
ch.12.1174756R	-0.00228276	0.00304411	0.455341
ch.12.1175666F	9.7577e-05	0.00359958	0.978436
ch.12.1181547R	-4.38387e-05	0.0017254	0.979788
ch.12.1183517F	-0.00221886	0.00393275	0.574069
ch.12.1204902R	0.0011202	0.00404334	0.7824
ch.12.121680993R	0.000376484	0.00303821	0.901667
ch.12.1224713F	-0.000928702	0.00174806	0.596581
ch.12.123150169F	0.00452096	0.00422061	0.287059
ch.12.124321348F	0.00125233	0.00282532	0.658684
ch.12.12432R	-0.00192229	0.00371333	0.606
ch.12.1274494R	0.00385789	0.00496083	0.438873
ch.12.1284972R	-0.00107359	0.00430157	0.803499
ch.12.129703717R	0.00208493	0.00162756	0.203594
ch.12.131811093R	-0.00216067	0.00134852	0.112726
ch.12.13534453R	0.00221343	0.00279858	0.431146
ch.12.13976R	-0.00109549	0.00342916	0.750141
ch.12.1441382R	-0.000225753	0.00353089	0.949167
ch.12.1531371R	0.00270883	0.00166575	0.107525
ch.12.1569034F	0.00244744	0.00408432	0.550578
ch.12.158852F	-0.00291701	0.00355315	0.413912
ch.12.1596805R	-0.00239561	0.00287417	0.406848
ch.12.1637510F	0.00125299	0.00296619	0.673759
ch.12.1651373F	0.0106543	0.00390454	0.00769317
ch.12.16553146F	0.00400126	0.00394192	0.312896
ch.12.1667570F	0.00208835	0.00142527	0.146462
ch.12.1700408R	-0.000930554	0.0026029	0.721578
ch.12.1717905F	0.00351741	0.00246587	0.157321
ch.12.17725596F	0.00575055	0.00481279	0.235394
ch.12.1797162F	0.000936687	0.00226144	0.679747
ch.12.1870160F	0.000765372	0.00227795	0.737686
ch.12.1878964R	0.00180704	0.00219829	0.413312
ch.12.19126263F	-0.00240818	0.00230251	0.298507
ch.12.1928258R	-0.000360258	0.0020622	0.861724
ch.12.193030F	0.00163812	0.00308509	0.596786
ch.12.1940337R	0.0101563	0.00575589	0.0811565
ch.12.19627204F	0.00357193	0.0017583	0.0452596
ch.12.1983124R	0.00539206	0.00466481	0.250886
ch.12.1993261F	-0.0167103	0.00562818	0.00385912
ch.12.2010372R	-0.0117091	0.00676826	0.0871756
ch.12.2061504F	0.0026807	0.00271207	0.325682
ch.12.206169F	0.00156176	0.00156183	0.320105
ch.12.2081853R	-0.00212335	0.00352008	0.547938
ch.12.2105166R	-0.000203747	0.00300898	0.946169
ch.12.2130406F	0.00417007	0.00209166	0.0493205
ch.12.2222572R	0.00197069	0.00254965	0.441662
ch.12.2263569F	0.000987408	0.00177335	0.57909
ch.12.2284240F	-0.00173638	0.00229617	0.451567
ch.12.2352423F	-0.000472758	0.00329601	0.88628
ch.12.2406115F	-0.00430683	0.00340166	0.208858
ch.12.2471797R	0.00161349	0.00177274	0.365247
ch.12.2473323R	0.00107658	0.00381787	0.778626
ch.12.2480290F	0.00278958	0.010941	0.799352
ch.12.2487434F	-0.00606318	0.0052943	0.255255
ch.12.2515819F	0.000841342	0.00323055	0.795145
ch.12.2538228F	0.0104096	0.00707932	0.145055
ch.12.2545474F	-0.00182654	0.00627865	0.77181
ch.12.2571969F	-0.00426787	0.00588246	0.470077
ch.12.2579909R	-0.00333374	0.00285995	0.246936
ch.12.2583928F	0.00262568	0.00217052	0.229672
ch.12.2586863F	-0.000298119	0.00209988	0.887432
ch.12.2619313F	-0.00530507	0.00277072	0.0588188
ch.12.26197F	-0.00442073	0.00348398	0.20787
ch.12.2625550F	2.21715e-05	0.00282432	0.993754
ch.12.2647993F	0.00208655	0.00299936	0.488493
ch.12.2759882R	0.00266509	0.00368465	0.471439
ch.12.28033R	0.00531799	0.00424668	0.213828
ch.12.28612808R	-0.00269909	0.0028332	0.3434
ch.12.2881175F	-0.00197368	0.0019282	0.308869
ch.12.2884971R	-0.00127757	0.00338884	0.707097
ch.12.2890353F	-5.36317e-05	0.00225501	0.98108
ch.12.2920490F	0.00635073	0.00413794	0.128473
ch.12.2922115F	0.00644454	0.00440181	0.14678
ch.12.29232229R	-0.00587916	0.00333517	0.0814494
ch.12.292758R	-0.000147532	0.00207852	0.943577
ch.12.2933188F	0.00386199	0.004258	0.366915
ch.12.29902758F	-0.00161382	0.00258577	0.534184
ch.12.29939875F	0.00349317	0.00263937	0.189141
ch.12.313305F	-0.0137307	0.0052862	0.0110271
ch.12.31424680R	-0.00578247	0.00301221	0.0581761
ch.12.41606343F	-0.00213105	0.00836435	0.799496
ch.12.4168779F	0.0127351	0.00612776	0.0406307
ch.12.447036F	0.000671299	0.00402164	0.867819
ch.12.45348862R	0.000944429	0.00462898	0.83881
ch.12.46508471F	-0.0106	0.00448258	0.0202692
ch.12.49617489F	0.000181836	0.00368762	0.960785
ch.12.50831229F	-0.00219487	0.00619348	0.723909
ch.12.55659191R	0.00591421	0.00573789	0.305525
ch.12.561130F	0.00207031	0.00314695	0.512353
ch.12.570712R	-0.00376682	0.00377611	0.32127
ch.12.57736122F	-0.00383489	0.00367359	0.29942
ch.12.57770130R	-0.00053911	0.00353126	0.879014
ch.12.58754139R	0.00134027	0.00176495	0.449676
ch.12.58871400F	-0.00284905	0.00179984	0.117063
ch.12.59779038F	-0.00239811	0.00354386	0.500396
ch.12.602695F	-0.000165859	0.00332206	0.960295
ch.12.61764592R	-0.00137293	0.0033526	0.68317
ch.12.643819F	-0.0118682	0.00838084	0.160312
ch.12.66001376R	-0.0077432	0.00345287	0.0274684
ch.12.66046708R	0.00552589	0.0046922	0.242137
ch.12.666589F	0.00180323	0.00281565	0.523575
ch.12.679484R	-0.00308304	0.00275595	0.266353
ch.12.706878F	-0.00154713	0.00393296	0.695006
ch.12.71364637R	-0.000403494	0.00349822	0.908439
ch.12.71498574F	0.00324564	0.00435785	0.458411
ch.12.71872301F	0.00174807	0.00346249	0.614934
ch.12.71928151F	0.00347688	0.00197192	0.0813788
ch.12.74372425F	-0.000698971	0.00140796	0.620835
ch.12.74378365R	-0.00421552	0.00474945	0.377213
ch.12.74463574F	-0.00280822	0.00594686	0.637953
ch.12.74620632F	-0.00216624	0.00344547	0.531179
ch.12.76556427R	0.00525518	0.00340955	0.12687
ch.12.77661295R	0.000454215	0.00236189	0.847947
ch.12.7819240R	0.00302102	0.00208866	0.151661
ch.12.78471492F	-0.000217519	0.00213929	0.919246
ch.12.78487561F	6.67863e-05	0.00127529	0.958354
ch.12.827006R	-0.00666311	0.00310227	0.0345084
ch.12.868326R	-0.00307796	0.0059686	0.607377
ch.12.88942289F	0.00273338	0.00195635	0.165913
ch.12.897509F	0.00507457	0.00419121	0.229264
ch.12.902977F	0.00743219	0.00350683	0.0369102
ch.12.90545295R	0.0017065	0.00251363	0.499006
ch.12.917204F	0.000285949	0.00291765	0.922152
ch.12.91948412F	0.00409684	0.00671472	0.543368
ch.12.921239R	-0.00115157	0.00291109	0.693382
ch.12.92153209R	0.00267414	0.00349476	0.446232
ch.12.9379220R	-0.00124223	0.00497072	0.803246
ch.12.96843545R	0.000174139	0.00160635	0.913923
ch.12.973812R	-0.00229931	0.00291902	0.433013
ch.13.100003653F	-0.000988036	0.00174624	0.572981
ch.13.100269732F	-0.0304856	0.0201351	0.133638
ch.13.102612347R	-0.00682178	0.00339741	0.047753
ch.13.104351702F	-0.0231855	0.012619	0.069572
ch.13.105597677F	0.000932109	0.00547338	0.865171
ch.13.106104868R	-0.00325397	0.00485779	0.50473
ch.13.1070180R	0.00223689	0.00247347	0.368306
ch.13.1078047F	0.000729509	0.00259922	0.779634
ch.13.1081090R	-0.00586072	0.0072976	0.424104
ch.13.1084609F	-0.00124364	0.00218433	0.570589
ch.13.1085822R	0.000411455	0.00747454	0.956227
ch.13.1109452R	-0.000122272	0.00237277	0.95902
ch.13.1117341F	-0.00563393	0.00340768	0.101873
ch.13.112874825F	0.000691972	0.00132915	0.603958
ch.13.1149345F	0.000281434	0.00248397	0.910053
ch.13.1154960F	0.00518249	0.00330482	0.120474
ch.13.1159947F	-0.00142976	0.00237488	0.548716
ch.13.116017F	-0.00793933	0.00680217	0.246328
ch.13.1182684F	-0.00318303	0.00218813	0.149356
ch.13.1320446R	-0.00118417	0.00386847	0.760253
ch.13.1354568F	0.00231336	0.00244254	0.346204
ch.13.1437856R	0.0113778	0.00460455	0.0154236
ch.13.1448446R	-0.000692727	0.00326486	0.832466
ch.13.1455853R	0.000483697	0.00210228	0.818568
ch.13.1524792R	-0.00166272	0.00263048	0.52898
ch.13.166775F	0.00269482	0.00650091	0.679507
ch.13.1677809R	-0.00136884	0.00357224	0.702515
ch.13.1744822R	0.00338414	0.00478266	0.481093
ch.13.1783356F	0.00511312	0.00532972	0.340037
ch.13.1810252F	0.00167906	0.00228301	0.464037
ch.13.1834088F	0.00676036	0.00372344	0.0728732
ch.13.21351437R	0.00146414	0.00196723	0.45872
ch.13.22443791R	0.00378195	0.00144251	0.0103244
ch.13.22912778R	-0.00132209	0.00721764	0.855087
ch.13.233184R	0.00839715	0.00449819	0.0653004
ch.13.24413F	0.000711949	0.00231925	0.759597
ch.13.26730751R	-0.0041746	0.003704	0.26282
ch.13.268523R	0.00109811	0.0028122	0.697136
ch.13.29539842F	0.00127822	0.00390659	0.744306
ch.13.30339786R	-0.00195094	0.00220369	0.378431
ch.13.315182R	-0.00574232	0.00419659	0.174732
ch.13.32987270F	-0.00728405	0.005264	0.169975
ch.13.33087556F	-0.0018433	0.00116599	0.117533
ch.13.34126435R	0.00321664	0.0058917	0.58649
ch.13.34404418F	-8.10982e-06	0.00179645	0.996408
ch.13.356781R	-0.00569454	0.00372167	0.12962
ch.13.36227054R	-0.000785771	0.00261148	0.764216
ch.13.36776443F	-0.00154668	0.00197978	0.436782
ch.13.37580793F	0.00282833	0.00368523	0.444877
ch.13.381084F	-0.0018655	0.00365113	0.610689
ch.13.38799509F	0.000729975	0.00161568	0.652532
ch.13.39564907R	-0.00229767	0.0054765	0.675848
ch.13.40199926R	-0.00180974	0.00200818	0.369977
ch.13.43576588R	0.000787753	0.00121642	0.51895
ch.13.45374264R	0.00164911	0.00287159	0.567257
ch.13.470465F	-0.011669	0.0061013	0.0590964
ch.13.50754963R	0.0042985	0.0019913	0.0336319
ch.13.50757403R	0.00259746	0.00348979	0.4587
ch.13.52607113F	-0.000594334	0.00163201	0.716613
ch.13.52878677F	0.00102115	0.001297	0.433237
ch.13.531804F	-0.00471949	0.00326819	0.152312
ch.13.53330881F	0.00625663	0.00357132	0.0833135
ch.13.53841817R	-0.00268014	0.00235588	0.258396
ch.13.54163749F	-0.000781231	0.00192185	0.685374
ch.13.54171608F	0.00267747	0.00181203	0.143124
ch.13.54449778R	0.00224664	0.00290086	0.44075
ch.13.54497256F	0.000987602	0.00160333	0.539524
ch.13.54710568F	9.11022e-05	0.00333382	0.978262
ch.13.557053R	-0.0142391	0.00595536	0.0189595
ch.13.564317R	0.00301385	0.00313877	0.339614
ch.13.568598F	-0.00680188	0.00440244	0.12597
ch.13.58256388R	0.00197566	0.00284057	0.488586
ch.13.58694637R	0.00315662	0.00269167	0.244103
ch.13.601939F	-0.000196274	0.00398855	0.960865
ch.13.628550F	-0.0029553	0.0024737	0.235456
ch.13.63716R	0.00275465	0.00459451	0.550363
ch.13.639148F	-0.00417253	0.00435038	0.340157
ch.13.650435R	-0.0006419	0.00317215	0.840112
ch.13.654879R	0.00317804	0.00558348	0.570696
ch.13.65672232R	-0.00103051	0.00271845	0.705552
ch.13.67938274F	0.00311148	0.00223756	0.167903
ch.13.693633F	0.00240149	0.00192271	0.21501
ch.13.721274R	-0.00287247	0.00244623	0.243502
ch.13.75704157F	-0.0100362	0.00638576	0.119659
ch.13.76200044F	0.0038884	0.00393783	0.326161
ch.13.774712F	0.00255608	0.00268969	0.344578
ch.13.78325399R	0.00134732	0.00171246	0.433553
ch.13.78755175F	-0.00244192	0.00240846	0.313445
ch.13.79675484F	-0.000377359	0.00280692	0.893366
ch.13.80303670F	0.00132919	0.00211076	0.530528
ch.13.80513820F	-0.00203908	0.00202628	0.317054
ch.13.80601193R	-0.00070686	0.00203864	0.729631
ch.13.81021746R	0.000582779	0.00152235	0.702791
ch.13.82544114F	-0.00306015	0.00331749	0.358856
ch.13.84760482F	-0.0131187	0.0075963	0.0877206
ch.13.84760847R	-0.00152528	0.00286999	0.596456
ch.13.85057763F	-0.00604899	0.00364212	0.100345
ch.13.865492R	-0.00129986	0.00279768	0.643364
ch.13.88042475R	-0.000971387	0.00111598	0.38646
ch.13.88042588R	0.00170149	0.00175174	0.334084
ch.13.89329433R	0.00548278	0.00362951	0.134511
ch.13.90141398F	0.00529008	0.00382848	0.17058
ch.13.90643811R	0.00141058	0.00210452	0.504468
ch.13.90716753R	0.00160502	0.00126341	0.207333
ch.13.914371F	-0.00986453	0.00255722	0.0002192
ch.13.929593F	5.20789e-05	0.00155968	0.973439
ch.13.97330936R	0.00592616	0.00511843	0.25011
ch.14.100067392F	-0.00202701	0.00251026	0.421586
ch.14.1056569F	0.000102249	0.001519	0.946487
ch.14.1097636R	0.00206191	0.00649474	0.751645
ch.14.1124768F	-0.00123035	0.00235762	0.603093
ch.14.1168716F	0.0188323	0.0081889	0.0238572
ch.14.1182433R	-0.00313695	0.00324448	0.336295
ch.14.1187653R	0.00117957	0.00466736	0.801074
ch.14.1202311F	-0.00335725	0.00635595	0.598701
ch.14.1202858F	-0.00261489	0.00640965	0.684304
ch.14.1251344R	-0.0052611	0.00440227	0.2353
ch.14.1254509R	0.00236514	0.00203218	0.24767
ch.14.1292508R	0.00150652	0.0017103	0.380823
ch.14.1378567F	0.00337214	0.00239407	0.162536
ch.14.1387929R	0.00440282	0.00380383	0.250248
ch.14.1402140F	-0.00678373	0.00423811	0.113079
ch.14.1421228R	0.000616011	0.00139636	0.660195
ch.14.1452150F	-0.00490108	0.00587537	0.406467
ch.14.1475328F	-0.000386956	0.00319068	0.903751
ch.14.1488981R	0.00351988	0.00761271	0.644971
ch.14.1499103R	-0.000623013	0.00220523	0.778219
ch.14.1513839R	0.0052092	0.0085146	0.542268
ch.14.1558261F	-0.00105429	0.00323529	0.745304
ch.14.1755952R	-0.00132345	0.00118005	0.265153
ch.14.1783623F	0.00034908	0.00562546	0.950662
ch.14.1795106F	-0.00399924	0.00364816	0.276001
ch.14.1823318F	-0.000656986	0.00121398	0.589763
ch.14.1824732F	-0.00495124	0.00228742	0.0331616
ch.14.190588F	-0.0134255	0.00866592	0.124957
ch.14.21373F	-0.00170569	0.00178118	0.340911
ch.14.220543R	0.00734991	0.00538716	0.17598
ch.14.25359861F	-0.00160112	0.00438446	0.715863
ch.14.25380199R	0.00287205	0.00206123	0.16706
ch.14.25380211R	0.00332023	0.00430222	0.442355
ch.14.28343813R	-0.00105384	0.00145751	0.471594
ch.14.297819F	0.00273743	0.00451399	0.545807
ch.14.30061788F	-0.00338632	0.00765826	0.659457
ch.14.34005785F	5.75067e-05	0.00173444	0.973626
ch.14.35518310F	0.00158852	0.00606553	0.794023
ch.14.35531994F	-0.00155098	0.00460029	0.736818
ch.14.37665462F	-0.0049539	0.00593428	0.406121
ch.14.39207337F	0.00331861	0.00187017	0.0794791
ch.14.39253217F	0.000811633	0.00133192	0.543867
ch.14.40801112R	0.00385989	0.00529299	0.467811
ch.14.43720575R	0.000466422	0.00157263	0.767488
ch.14.43986R	-0.00104683	0.00216434	0.629834
ch.14.44741640R	-0.0046288	0.00393962	0.243227
ch.14.471449F	0.00160956	0.00235482	0.496097
ch.14.50884044F	-0.000470966	0.00204338	0.818257
ch.14.50896903F	-0.00163238	0.00378445	0.667288
ch.14.52738025F	0.00151077	0.0033907	0.657021
ch.14.52809496F	-0.000726636	0.00313206	0.817083
ch.14.53585675F	-0.00246088	0.0042336	0.562559
ch.14.55428957F	0.0108435	0.00456785	0.0198029
ch.14.55474310F	-0.00890787	0.00588356	0.133644
ch.14.556710R	-0.000853888	0.00367486	0.816804
ch.14.560311R	0.000306527	0.00329885	0.926181
ch.14.561430R	-0.00332354	0.0032916	0.315437
ch.14.564806R	0.00142907	0.00340449	0.675695
ch.14.569218R	-0.00658889	0.0108145	0.543937
ch.14.624270R	-0.0031826	0.00206722	0.127298
ch.14.63996500F	-0.004695	0.00223317	0.0384085
ch.14.640276F	0.0157479	0.00926005	0.0925852
ch.14.65485687R	0.00814569	0.00683088	0.236315
ch.14.679957F	-0.00307385	0.00390504	0.433334
ch.14.68209562R	-0.00160908	0.00184566	0.385708
ch.14.68214257F	-0.0029457	0.0052898	0.579049
ch.14.689341R	-0.00954669	0.00840214	0.258984
ch.14.71046539R	-0.00332414	0.00414326	0.424566
ch.14.71061373R	-0.000880941	0.00223756	0.694762
ch.14.769589F	-0.00132134	0.00570277	0.817314
ch.14.782543R	-0.00744276	0.00742093	0.31867
ch.14.783201F	-0.00205783	0.00553035	0.710725
ch.14.809850R	0.000786675	0.00176798	0.657457
ch.14.81957238R	8.18092e-05	0.00126129	0.948433
ch.14.83549112R	0.00583075	0.00541941	0.284947
ch.14.83852056F	-0.000394304	0.00265747	0.88239
ch.14.849914F	-0.00490285	0.00955924	0.609327
ch.14.85271447F	0.0074381	0.00375012	0.0504729
ch.14.91718448R	0.00686676	0.00507558	0.179592
ch.14.92683308R	-0.000764228	0.00309343	0.805452
ch.14.93511233R	0.00712718	0.0066135	0.284159
ch.14.955325R	0.00363215	0.00233005	0.122667
ch.14.95739172F	-0.00218609	0.00386261	0.572876
ch.14.96436874F	-0.0199995	0.00973359	0.0429091
ch.14.97331099F	0.00583203	0.00380289	0.128762
ch.14.98380799F	-5.1367e-05	0.00312999	0.986944
ch.15.1087158F	0.00358812	0.00477325	0.454251
ch.15.1141100F	0.0013087	0.00191137	0.495359
ch.15.1160351F	0.00183873	0.00474209	0.69915
ch.15.1166704F	0.0102648	0.00688753	0.13975
ch.15.1205307F	-0.000572666	0.00139297	0.682003
ch.15.1220700F	-0.00153633	0.0034375	0.656035
ch.15.1221715R	0.00181942	0.00310837	0.559842
ch.15.1310449F	0.00460732	0.0027009	0.0916044
ch.15.1354287F	0.000454397	0.00227346	0.842049
ch.15.1428207F	-0.00257509	0.00317948	0.420202
ch.15.1428309R	-0.00293607	0.00276755	0.291675
ch.15.1454355R	-0.000747649	0.0027237	0.784353
ch.15.1458091R	-0.000895385	0.00292718	0.760422
ch.15.1497565F	-0.0159777	0.00735909	0.0326428
ch.15.1525362R	-0.00572311	0.00313642	0.0714746
ch.15.1530357F	0.000239995	0.00161435	0.882163
ch.15.1538350R	-0.000839105	0.00254411	0.742327
ch.15.1556816R	-0.00703239	0.00696407	0.315386
ch.15.1582754F	0.00252792	0.003111	0.41868
ch.15.1606867R	0.000244723	0.00141828	0.863406
ch.15.1614682R	0.00397061	0.00258047	0.127503
ch.15.1681270R	0.00183984	0.00153259	0.233213
ch.15.1724167F	-0.00152371	0.00376698	0.686844
ch.15.1787851R	-0.00433518	0.00365316	0.238579
ch.15.1820989F	-0.0029053	0.00280833	0.303755
ch.15.206373F	0.0025811	0.0031925	0.421015
ch.15.23362502F	0.00230988	0.00185433	0.216231
ch.15.23688912F	0.00458278	0.0037306	0.222599
ch.15.23721785F	-0.00255361	0.00175555	0.14938
ch.15.23774000R	0.00125602	0.00208645	0.548747
ch.15.25649867R	0.000431018	0.00986343	0.965245
ch.15.292390F	-0.00317222	0.00360643	0.381498
ch.15.31224719R	9.77595e-05	0.00154289	0.949624
ch.15.327351R	-0.000164009	0.00671785	0.980578
ch.15.32812813R	0.00184567	0.00227226	0.418858
ch.15.33192669F	-0.00250107	0.00332046	0.453345
ch.15.33220631R	0.00651978	0.00303651	0.034565
ch.15.35812004F	0.00217863	0.00312046	0.486928
ch.15.365777F	0.00586417	0.00454993	0.200868
ch.15.37208706R	0.000843083	0.00353128	0.811863
ch.15.374589R	0.000433493	0.00558349	0.938294
ch.15.381296F	0.00216883	0.00280799	0.441985
ch.15.38229170R	0.00591645	0.00355503	0.0996612
ch.15.38937523R	0.000786423	0.00131975	0.552797
ch.15.403279R	0.000361518	0.00395482	0.927375
ch.15.406975R	-0.00152998	0.00238588	0.523036
ch.15.415873F	0.00384183	0.00355669	0.283051
ch.15.415980F	-0.000772798	0.00219178	0.725249
ch.15.427045F	0.00241357	0.00190276	0.208019
ch.15.429642R	0.00196582	0.00299307	0.51305
ch.15.430474R	-0.00149495	0.00304389	0.624571
ch.15.433532F	0.00122514	0.0060092	0.838925
ch.15.44425730F	0.00232651	0.00278504	0.405803
ch.15.45894638R	-0.0119842	0.00583972	0.0431576
ch.15.46384616R	-0.000648054	0.00171273	0.706074
ch.15.46395492R	-0.000395906	0.00165272	0.811244
ch.15.465126R	0.000481864	0.00304372	0.874576
ch.15.47805190R	-0.000434389	0.00225224	0.84751
ch.15.481908R	0.00192895	0.00309247	0.534418
ch.15.492843F	0.00360892	0.00142812	0.0133109
ch.15.507483F	-0.00356048	0.00293665	0.22863
ch.15.50992641R	0.00246181	0.00302308	0.417675
ch.15.59620222F	0.00397725	0.00420492	0.346842
ch.15.600374F	-0.00260759	0.00238842	0.277952
ch.15.607847R	-0.00112347	0.00365396	0.759222
ch.15.61175060F	-0.00738413	0.011698	0.529543
ch.15.62563063R	-0.000555463	0.00294294	0.850733
ch.15.62766193F	-0.00154005	0.0021308	0.471769
ch.15.62796485F	0.000656245	0.00169106	0.698914
ch.15.64945366R	0.00802348	0.00441959	0.0729026
ch.15.658653F	0.00665199	0.0160363	0.679303
ch.15.65986670F	-0.0109368	0.0103996	0.295868
ch.15.663480R	-0.00347779	0.00405686	0.393657
ch.15.67797584R	0.0034061	0.00933886	0.716203
ch.15.68126615R	-0.0116527	0.00811786	0.154747
ch.15.72993206F	0.00124174	0.00468666	0.791673
ch.15.73674797F	-0.000684721	0.0015972	0.6692
ch.15.74293042R	0.000562232	0.00148995	0.706832
ch.15.75593923F	0.00361468	0.00562714	0.522325
ch.15.75815792R	-0.000943523	0.00176861	0.595059
ch.15.76992553F	-0.0021998	0.00255528	0.391669
ch.15.77744308R	0.0088958	0.0045688	0.0547514
ch.15.77890571R	0.0160773	0.00799539	0.0474406
ch.15.79573225R	-0.00462261	0.00381159	0.228497
ch.15.811911R	0.00357047	0.00460582	0.440319
ch.15.814613R	-0.0015456	0.0054165	0.776054
ch.15.825727F	-0.00233387	0.00386308	0.547318
ch.15.83678010R	-0.00129572	0.00284328	0.649732
ch.15.84103R	0.000719234	0.00288431	0.80367
ch.15.84283968F	-0.00188263	0.00468389	0.688716
ch.15.843512R	0.00104893	0.00205798	0.611559
ch.15.84621F	0.00590029	0.00379545	0.123679
ch.15.859615F	-0.0025456	0.00330769	0.443621
ch.15.86030110R	-0.000667289	0.00227084	0.769571
ch.15.865366R	0.0105235	0.0052376	0.0476132
ch.15.89498F	-0.000434376	0.00187549	0.817387
ch.15.89883230F	-0.00384397	0.00343537	0.266246
ch.15.90570017R	-0.0266235	0.0147928	0.0753645
ch.15.91235825F	0.000632835	0.00171599	0.713182
ch.15.92028544F	0.00263414	0.00157434	0.0978849
ch.15.920727F	-0.000494358	0.00113792	0.665045
ch.15.922567R	0.000384942	0.00127573	0.763569
ch.15.934240F	0.00232719	0.0046977	0.621575
ch.15.93744710R	0.00943376	0.00363856	0.0111688
ch.15.94999219F	0.00311679	0.00375006	0.408174
ch.15.95956591R	0.00228377	0.00283634	0.422909
ch.15.96924465R	0.000534404	0.00701264	0.93943
ch.15.97746216F	-0.00424177	0.00625785	0.499677
ch.15.979660F	0.00112228	0.00222021	0.614497
ch.15.99448522F	-0.000686723	0.00188768	0.716896
ch.16.1049690F	-0.00250389	0.00274194	0.363671
ch.16.1077096F	0.00375056	0.00324633	0.251121
ch.16.1163115F	-0.00137288	0.00248897	0.582648
ch.16.1230298R	-0.00269353	0.00174202	0.125684
ch.16.1235821R	0.00148401	0.00223626	0.508692
ch.16.1296828R	0.002207	0.00280938	0.434246
ch.16.1297358F	-0.00106741	0.00418197	0.799139
ch.16.1297555R	0.000113531	0.00193998	0.953467
ch.16.1306578F	-0.00772454	0.00540306	0.156396
ch.16.13300564R	0.014173	0.0054162	0.0104658
ch.16.1348776F	0.00240258	0.00289241	0.408444
ch.16.1357280F	0.00218162	0.00185365	0.242431
ch.16.13852091R	0.000170867	0.0051735	0.973728
ch.16.1425090F	0.00359242	0.00364663	0.32729
ch.16.1427106R	0.00271775	0.00433031	0.531903
ch.16.1446528F	-0.00298562	0.00243345	0.223167
ch.16.1486373F	-0.000179802	0.00195276	0.92685
ch.16.1512048R	-0.00124758	0.00193397	0.520569
ch.16.1565572R	-0.000379794	0.00173195	0.82694
ch.16.1602018R	0.00281409	0.00253076	0.269221
ch.16.1630026F	-0.00670813	0.0119589	0.576287
ch.16.1667936F	0.00317898	0.00627201	0.61354
ch.16.1684049R	-0.00465134	0.00266216	0.0841309
ch.16.1687320F	0.00432154	0.00270503	0.11376
ch.16.1700675R	-0.000234457	0.00405814	0.954061
ch.16.1711323F	0.00193341	0.00278789	0.489842
ch.16.17742437R	0.00184622	0.00134307	0.172776
ch.16.1914550R	-0.0021619	0.00216868	0.321591
ch.16.192535R	0.000509179	0.00162502	0.754775
ch.16.2068605F	0.000376679	0.00643476	0.953454
ch.16.2072386R	-0.00444977	0.00344195	0.199501
ch.16.2085963R	-0.00743887	0.00786797	0.347041
ch.16.271253R	0.00339688	0.00201056	0.0947017
ch.16.296248R	-0.000558522	0.00425707	0.895921
ch.16.350833F	0.0085125	0.00487968	0.0846075
ch.16.364290R	-0.00140496	0.00570136	0.805934
ch.16.406779R	-0.00680941	0.00444322	0.129018
ch.16.440507F	1.76925e-05	0.00276265	0.994905
ch.16.46462247F	0.00177148	0.00176571	0.318513
ch.16.47020004F	-6.51127e-05	0.00294365	0.982403
ch.16.48036888F	0.00455028	0.00344172	0.189602
ch.16.48423040F	0.000683048	0.0017134	0.691127
ch.16.48460639F	0.000941007	0.0115292	0.935137
ch.16.486323F	0.00699267	0.00411024	0.0924618
ch.16.49831971R	-0.00396887	0.00559215	0.479775
ch.16.50203861R	0.00312036	0.00343657	0.366393
ch.16.50203954R	0.00547804	0.00460486	0.237432
ch.16.50217098R	-0.00045817	0.00274454	0.867806
ch.16.50988881R	0.00243312	0.00252548	0.338003
ch.16.51328157R	-0.00470568	0.00699242	0.502751
ch.16.53179517R	0.00556694	0.0046333	0.232816
ch.16.5395104F	0.00204002	0.00229503	0.376517
ch.16.54217905R	0.00271067	0.00151442	0.0769487
ch.16.55305377R	-0.00494559	0.00732689	0.501471
ch.16.589030R	-0.00308017	0.00490951	0.532047
ch.16.61129843R	-0.000419898	0.00362345	0.908012
ch.16.61261808F	-0.00249778	0.00249689	0.319913
ch.16.612655R	-0.000143077	0.00178126	0.936165
ch.16.62634859F	-0.00594783	0.00327542	0.0728309
ch.16.64748135R	0.000419436	0.00320022	0.896027
ch.16.64814095R	0.00329101	0.00202779	0.108216
ch.16.692127F	-0.00292297	0.00316328	0.358026
ch.16.700349R	-0.00201589	0.00175618	0.254161
ch.16.71108803R	-0.00270267	0.00274886	0.328238
ch.16.72302375R	-0.0147075	0.0093966	0.121168
ch.16.723175R	-0.026298	0.0159116	0.101984
ch.16.723901F	-0.00400879	0.00209462	0.058927
ch.16.725323R	-0.00385837	0.00308627	0.214589
ch.16.726563F	-0.00577361	0.00265926	0.032644
ch.16.73882809F	0.000472744	0.00175372	0.788133
ch.16.74794652R	-0.00352567	0.00365337	0.337196
ch.16.759907F	-0.00307982	0.00190225	0.109058
ch.16.78152474R	0.000655955	0.00563326	0.90757
ch.16.785175F	-0.00606365	0.00305301	0.050168
ch.16.79494380F	-0.0013894	0.00584867	0.812783
ch.16.82416228R	-0.000642487	0.00341289	0.851116
ch.16.82520294R	0.00938163	0.0041451	0.0261051
ch.16.83989841F	0.00987642	0.0050045	0.0516113
ch.16.84131625R	0.000296428	0.00268425	0.912321
ch.16.85413264R	-0.00043756	0.00276991	0.874847
ch.16.85547084R	-0.00383361	0.00581557	0.51151
ch.16.868576F	-0.00158497	0.00283247	0.577209
ch.16.9041202R	0.000962092	0.00700012	0.891001
ch.16.940898F	0.000326781	0.0014179	0.818269
ch.16.9751610F	-0.00390429	0.00270089	0.151894
ch.16.97779F	-0.000775416	0.00508854	0.879236
ch.17.1008464R	-0.00114796	0.00238211	0.631079
ch.17.1009718F	-0.000258685	0.00171064	0.880151
ch.17.10619372R	0.00422975	0.00615104	0.493504
ch.17.1102270R	0.00234446	0.0016068	0.148142
ch.17.1132347R	0.000917123	0.00198654	0.645472
ch.17.1132965F	-0.00538841	0.00809735	0.507521
ch.17.1150167F	0.00108125	0.00320311	0.736506
ch.17.1171617F	0.000753578	0.00287682	0.793981
ch.17.1184801R	-0.0106137	0.00622133	0.0915723
ch.17.12041704R	0.000467435	0.00328417	0.887149
ch.17.1212751R	-0.0020959	0.00241164	0.387197
ch.17.1213878F	-0.00385116	0.00448975	0.393377
ch.17.1234119R	0.00441748	0.00301067	0.145908
ch.17.12383436F	0.00101275	0.00198364	0.610959
ch.17.1247542F	0.00170567	0.0017351	0.328315
ch.17.1283089F	0.0107667	0.00482253	0.0281438
ch.17.1317324F	-0.0010799	0.00414394	0.795019
ch.17.1348129R	0.00370393	0.00227934	0.107779
ch.17.1348593F	0.000668264	0.00298971	0.823654
ch.17.1360189F	0.0050973	0.00473645	0.28482
ch.17.1364760R	-0.017976	0.00760883	0.0203814
ch.17.1406968R	0.00181724	0.00325382	0.577941
ch.17.1454035R	0.000594744	0.00201292	0.768344
ch.17.1457304R	-0.00156653	0.00344898	0.650816
ch.17.1508712R	-0.000644803	0.00136998	0.639056
ch.17.1528805F	0.00187631	0.00289808	0.519056
ch.17.1528808F	-0.00114403	0.00263196	0.664879
ch.17.1542746R	0.00524574	0.00247728	0.0370679
ch.17.1575954R	0.0101563	0.00688505	0.143791
ch.17.1629120F	0.0127973	0.00542196	0.0204979
ch.17.1630550R	0.00266712	0.00288158	0.357227
ch.17.1646506R	-0.00870116	0.00578102	0.135914
ch.17.16529697F	0.000474648	0.00325423	0.884373
ch.17.1659557F	-0.000739893	0.00273216	0.787179
ch.17.1679671R	0.006119	0.00375725	0.107018
ch.17.1711350R	-0.0223303	0.0146687	0.13156
ch.17.1730525R	-0.00513792	0.00386919	0.187683
ch.17.1742593R	-0.0018218	0.00290932	0.532828
ch.17.1746650F	0.00216707	0.00279047	0.439504
ch.17.1750110F	-0.00116962	0.00391057	0.765584
ch.17.1756372F	0.000804224	0.00333704	0.810123
ch.17.1817805F	0.00200365	0.0101994	0.844717
ch.17.1874959R	-0.0100478	0.00660063	0.131574
ch.17.1945262F	0.00326665	0.00235239	0.168485
ch.17.1996417R	-0.00099342	0.00607452	0.870473
ch.17.2065773F	0.00884774	0.00379686	0.0221057
ch.17.2138644F	-0.00227141	0.0029466	0.442879
ch.17.21699132R	0.000320861	0.00143238	0.823278
ch.17.2196713R	-0.00447041	0.00342401	0.195129
ch.17.230463R	0.00186994	0.010959	0.864911
ch.17.254251R	-0.00550818	0.00289783	0.0606397
ch.17.27159102R	0.0078396	0.00563033	0.167354
ch.17.27453642F	0.00468712	0.00356766	0.192375
ch.17.29716121R	0.0117603	0.00671971	0.0836224
ch.17.30079097F	0.0111501	0.00829443	0.182352
ch.17.33847170F	0.000273465	0.00193561	0.887974
ch.17.35528401F	0.000660393	0.00242554	0.786062
ch.17.41650897R	-0.00100254	0.00351857	0.776376
ch.17.4249285F	-0.00172043	0.00335456	0.609347
ch.17.45797972F	-0.000240976	0.00277738	0.931059
ch.17.458890R	-0.0134655	0.0196795	0.495644
ch.17.46186719R	0.00370338	0.00173234	0.0353389
ch.17.467709F	-0.00186592	0.00311611	0.550863
ch.17.480931F	0.00292101	0.00570656	0.61004
ch.17.48599625R	0.00121876	0.00239852	0.612649
ch.17.48901521F	-0.00313064	0.00239135	0.19393
ch.17.48901549F	0.000761709	0.0021348	0.722101
ch.17.49517645R	0.00340212	0.00322372	0.294192
ch.17.49865880R	0.00241954	0.0032224	0.454769
ch.17.49953103R	0.00169353	0.00291214	0.562379
ch.17.50790467F	-0.00122611	0.00860732	0.887054
ch.17.51385210R	0.00246523	0.00191989	0.202534
ch.17.52148184R	2.93664e-05	0.00332395	0.992971
ch.17.52597345F	0.0012296	0.00166579	0.462411
ch.17.53379803R	-0.00377808	0.00251169	0.136151
ch.17.5755931R	0.00297052	0.00381939	0.438828
ch.17.588105F	0.00322265	0.00348339	0.357448
ch.17.59059R	0.00343777	0.00531399	0.519381
ch.17.620779R	-0.00417505	0.00712906	0.559635
ch.17.655115F	0.000993572	0.0026766	0.711387
ch.17.65853408R	-0.00658255	0.00522662	0.211244
ch.17.66175159R	-0.0080806	0.0033439	0.0177595
ch.17.67353124R	0.00289484	0.00515878	0.576139
ch.17.69555766F	0.00144481	0.00196831	0.4649
ch.17.702520F	-0.00174081	0.00142978	0.226692
ch.17.71764510F	0.000736122	0.0039673	0.853231
ch.17.72133F	5.34602e-05	0.00174225	0.975591
ch.17.727943F	-0.00232145	0.00492042	0.638251
ch.17.73175810F	0.00216804	0.00262667	0.411405
ch.17.74596917R	3.01667e-05	0.00281609	0.991478
ch.17.75301806F	-0.000324978	0.00201501	0.872248
ch.17.75722220R	0.00106885	0.00166926	0.523652
ch.17.79071R	-0.00399482	0.00352518	0.260234
ch.17.795614F	-0.0016956	0.00316304	0.593282
ch.17.828578F	0.00115704	0.00213002	0.588376
ch.17.839409R	-0.00764743	0.00453582	0.0953778
ch.17.849637R	-0.000286097	0.00241065	0.905802
ch.17.922987F	-0.00165195	0.00113166	0.147958
ch.17.958355F	-0.00246995	0.00272478	0.367188
ch.17.968383R	0.0295727	0.018943	0.12212
ch.18.1002961R	-0.00269278	0.00216062	0.215999
ch.18.1114073F	0.00337782	0.00271807	0.217308
ch.18.1186861R	0.000929535	0.00337088	0.783391
ch.18.1233013F	-0.00460187	0.00345474	0.186324
ch.18.152438F	0.0014351	0.00228275	0.53121
ch.18.1546242R	-0.00566774	0.00473621	0.234682
ch.18.164884R	-1.11342e-05	0.00148672	0.994042
ch.18.18270R	2.69778e-05	0.00504907	0.995749
ch.18.189111R	0.00254792	0.0037927	0.503493
ch.18.189560F	-0.00470741	0.00599416	0.434393
ch.18.196065F	-0.0050049	0.00711662	0.483766
ch.18.265776F	0.0029993	0.00351753	0.396183
ch.18.308031F	-0.00562484	0.00293248	0.0583762
ch.18.310800R	-0.0160983	0.0119347	0.180878
ch.18.311714R	0.00399626	0.00304567	0.192935
ch.18.316502R	-0.0135647	0.00971728	0.166286
ch.18.400468R	-0.00163885	0.00417651	0.695725
ch.18.4153F	0.0016666	0.00192845	0.389846
ch.18.458692R	-0.0090822	0.00688137	0.190356
ch.18.486455F	-0.00138935	0.0029219	0.635625
ch.18.502248F	0.00343982	0.00253578	0.178445
ch.18.544831R	0.00260889	0.00309856	0.402115
ch.18.546433R	0.00199316	0.00267911	0.458902
ch.18.658499F	-0.00881012	0.00651591	0.17985
ch.18.672159R	0.00460332	0.00574486	0.425145
ch.18.700493F	-0.00249662	0.00480753	0.60486
ch.18.734816F	-0.000766069	0.00226366	0.735862
ch.18.773216R	-0.000249945	0.00156855	0.873764
ch.18.807506F	0.00291654	0.00711922	0.683053
ch.18.844464R	-0.00410636	0.00443772	0.357353
ch.18.925095F	-0.00113642	0.00344301	0.742143
ch.18.925473R	4.4661e-05	0.00459375	0.992265
ch.18.975209F	0.00274525	0.00225704	0.227159
ch.19.1004238R	0.000644832	0.0023446	0.783947
ch.19.1024848R	-0.000679892	0.00196111	0.729663
ch.19.103226F	0.0055311	0.00175594	0.00223892
ch.19.1033996R	0.00420879	0.00610629	0.492497
ch.19.1066737F	0.000233583	0.00174922	0.894078
ch.19.1079710R	-0.00941193	0.00391811	0.0184254
ch.19.1125306R	-0.00991408	0.00372039	0.00918067
ch.19.1147496F	-0.00285211	0.0022683	0.211981
ch.19.11524367R	0.00349526	0.00191546	0.0714695
ch.19.11892768R	0.00219878	0.00363046	0.546326
ch.19.1200890F	-0.000680368	0.00175243	0.698784
ch.19.12242617R	-0.000234227	0.00159328	0.883465
ch.19.1271107R	0.00040137	0.00133308	0.764068
ch.19.1306964R	-0.00248197	0.00189382	0.193454
ch.19.1348515F	-0.00133618	0.00121018	0.272588
ch.19.1349607R	-0.00153443	0.00191535	0.425241
ch.19.1364541R	0.000462031	0.00169219	0.785472
ch.19.1427912R	-0.00142301	0.00145352	0.330292
ch.19.1491481F	0.00189881	0.00367473	0.606662
ch.19.1528169R	-0.00239196	0.00210256	0.258394
ch.19.16251119F	0.0145457	0.0058802	0.015316
ch.19.1633300R	-9.11203e-05	0.00156329	0.953653
ch.19.16613897R	-0.000218839	0.0017109	0.898516
ch.19.1716179R	0.00222044	0.00250865	0.378535
ch.19.1740011R	-0.000947447	0.0013469	0.483667
ch.19.1746747F	0.000244547	0.00377386	0.948482
ch.19.17835377R	0.000451551	0.0012666	0.722324
ch.19.1787100F	-0.00168199	0.00255721	0.51244
ch.19.1892527R	0.000676821	0.00144038	0.639608
ch.19.1899367R	0.00183029	0.00187491	0.33167
ch.19.1901489F	0.00226626	0.000829423	0.00761526
ch.19.1906967F	0.00141522	0.00163031	0.387744
ch.19.1922431F	-0.000398441	0.0013418	0.767217
ch.19.21460585R	0.00880049	0.00857406	0.307544
ch.19.21471048R	0.000249368	0.00155905	0.873292
ch.19.22680R	0.0019629	0.00233585	0.403025
ch.19.23069863R	-0.0029626	0.00143453	0.04188
ch.19.23069876R	0.00902442	0.0044588	0.0460426
ch.19.233112R	0.00398361	0.00505496	0.432803
ch.19.239668R	0.00461748	0.00260295	0.0795711
ch.19.24042144R	0.000139716	0.00198411	0.944023
ch.19.24052292F	-0.00121888	0.00125399	0.333745
ch.19.253092F	0.00159138	0.00189806	0.404091
ch.19.299931F	0.00355406	0.00364821	0.332662
ch.19.332523F	0.00335592	0.00389928	0.391797
ch.19.33331025R	-0.00361622	0.00357377	0.314403
ch.19.33613505F	0.00261438	0.00234521	0.268018
ch.19.36684304F	-0.00108487	0.00247764	0.66257
ch.19.476355R	-0.00175121	0.00215016	0.417609
ch.19.50335620F	0.000517503	0.00444472	0.907579
ch.19.565153F	-0.000646969	0.0013788	0.640083
ch.19.57789982R	0.000147843	0.00143351	0.918094
ch.19.58852620F	0.00295882	0.0030249	0.33071
ch.19.62825652F	-5.32811e-06	0.00106713	0.996028
ch.19.683370F	0.000763641	0.00156384	0.626558
ch.19.702771R	-0.000246414	0.00159261	0.877398
ch.19.714487R	0.00128619	0.00194883	0.51101
ch.19.714922F	-0.00145279	0.00143136	0.312934
ch.19.732135R	0.0015836	0.0021008	0.453
ch.19.746747R	0.00436916	0.00266956	0.105314
ch.19.748535F	0.00285076	0.00540302	0.599104
ch.19.7675672F	0.00248493	0.00193188	0.201759
ch.19.777701F	0.00186443	0.00233222	0.426222
ch.19.820881F	-0.000384068	0.00158837	0.809504
ch.19.841535R	0.00206134	0.00231732	0.376168
ch.19.848927R	0.000446251	0.00427359	0.917076
ch.19.889372R	0.00100573	0.00290359	0.729896
ch.19.931598F	0.00271675	0.00219797	0.219775
ch.19.931611R	-0.000315354	0.00446545	0.943862
ch.19.931767R	-0.00041439	0.0012327	0.737557
ch.2.101965435R	-0.00400865	0.00565841	0.480565
ch.2.1028977R	0.00115458	0.00484473	0.812195
ch.2.1030760R	0.00207308	0.00283642	0.466816
ch.2.1056241F	0.00496458	0.00338223	0.145753
ch.2.105901354F	-0.0109524	0.00994665	0.273883
ch.2.107376196R	0.00407212	0.0019792	0.0426367
ch.2.109048761R	-0.00212397	0.00390857	0.588236
ch.2.10906491R	0.0075895	0.0041691	0.0721336
ch.2.1116759R	-0.0108819	0.00773666	0.163126
ch.2.111833563R	-0.00127987	0.0021069	0.545126
ch.2.1123873R	-0.000565777	0.00146245	0.699798
ch.2.113320801R	-0.000664677	0.00195841	0.73513
ch.2.1134293R	-0.00306441	0.00363524	0.401556
ch.2.113772948R	-0.00131983	0.00517336	0.799233
ch.2.114282875R	0.00405301	0.00312444	0.197993
ch.2.1149235F	0.0067553	0.00591883	0.256867
ch.2.1159565R	-0.0348111	0.015757	0.0297843
ch.2.116320463R	-0.000678311	0.0019251	0.725427
ch.2.116636487F	-0.000126513	0.00140899	0.928661
ch.2.11889418R	-0.036634	0.0177184	0.041651
ch.2.119267486F	0.00544664	0.00378084	0.15329
ch.2.121392984R	-0.00430246	0.00355359	0.229276
ch.2.121457425R	0.00125641	0.00149761	0.403801
ch.2.1222844F	0.000203034	0.00238897	0.932466
ch.2.122964391R	0.00213534	0.00257085	0.408475
ch.2.12307237R	0.000760201	0.00179161	0.672386
ch.2.123910862R	-0.00574067	0.0102661	0.577472
ch.2.12395676F	0.0060549	0.00349324	0.0865815
ch.2.126713632R	0.00074353	0.00155779	0.634347
ch.2.126989343R	0.00156775	0.00280465	0.57761
ch.2.1276589F	0.00171735	0.00224218	0.445793
ch.2.128713295R	-0.0118653	0.00563416	0.0380896
ch.2.1294774R	0.00480208	0.00348555	0.171827
ch.2.1302556R	0.00393051	0.00389316	0.31549
ch.2.132864912R	0.0106507	0.00622518	0.090663
ch.2.1353441R	-0.00358862	0.00444032	0.421186
ch.2.1365132F	-0.00444127	0.00617432	0.473876
ch.2.1382002F	0.00494451	0.00671171	0.463287
ch.2.140225334F	0.00438758	0.00658585	0.507037
ch.2.1420302F	0.00104929	0.00363805	0.773711
ch.2.1424431R	0.000132536	0.00221953	0.952521
ch.2.1436611R	-0.00451928	0.00395464	0.256265
ch.2.144326562R	0.00369352	0.00211473	0.0842423
ch.2.144399654R	-0.00117909	0.0013206	0.374402
ch.2.1448966F	-0.00065488	0.00184999	0.724201
ch.2.145029987F	-0.000383627	0.00122806	0.755496
ch.2.145681601R	-0.00747305	0.00325441	0.0240625
ch.2.147017622F	0.00246081	0.00272445	0.368897
ch.2.147019764F	-0.000451569	0.00263942	0.864553
ch.2.1471425F	-0.00950641	0.00598274	0.115694
ch.2.147354665R	0.00237035	0.00164133	0.152284
ch.2.148072779R	0.00617237	0.00483555	0.205191
ch.2.148139564F	0.000951261	0.00207899	0.648409
ch.2.1497140R	0.00111019	0.00220237	0.615472
ch.2.151427551F	-0.000910755	0.00307504	0.767801
ch.2.154083652F	-0.0208431	0.0115219	0.0739048
ch.2.154144R	-0.00303222	0.00292376	0.302565
ch.2.154234353F	0.00136314	0.0020346	0.504645
ch.2.154349706F	-0.00580384	0.00499576	0.248514
ch.2.1546374F	0.000983714	0.00206103	0.634351
ch.2.155158194R	0.00332149	0.00193828	0.0901587
ch.2.157204871R	0.00159219	0.0014526	0.276062
ch.2.1580620R	0.000567165	0.00951354	0.952598
ch.2.159251619R	-0.00351551	0.00810242	0.665446
ch.2.16021824F	0.00122392	0.00205239	0.552499
ch.2.16021837F	0.00139896	0.00209983	0.507031
ch.2.16090152F	-0.00761458	0.00763708	0.321503
ch.2.161489025R	0.0062138	0.00414051	0.137045
ch.2.1615265F	0.00629775	0.00318538	0.051199
ch.2.1636738F	-0.00219253	0.00233915	0.351189
ch.2.164393752R	0.00246957	0.00212469	0.248284
ch.2.164613865R	-0.00517014	0.0126888	0.684674
ch.2.165408785R	-0.00112702	0.00365128	0.758315
ch.2.165639268R	-0.00125228	0.00172363	0.469462
ch.2.165987933R	-0.00277409	0.00214378	0.199083
ch.2.166260884R	-0.011442	0.00875845	0.19486
ch.2.167882003F	0.00308886	0.00743638	0.678893
ch.2.168147954R	-0.00279846	0.00717892	0.697626
ch.2.1685112F	-0.00252657	0.00292798	0.390562
ch.2.1685478R	-0.000990746	0.00498543	0.842939
ch.2.1701371R	-0.000956594	0.00604797	0.874691
ch.2.170674427F	-0.000660843	0.006297	0.916661
ch.2.171328329F	-0.00453453	0.0052434	0.389523
ch.2.171877258F	0.000351546	0.0016372	0.830485
ch.2.1726169F	0.000121536	0.0026198	0.963105
ch.2.172936443R	0.0007395	0.00150408	0.624196
ch.2.1730502R	0.00651354	0.00469941	0.169279
ch.2.1786654R	0.00250726	0.00254829	0.327893
ch.2.180908690F	-0.0017771	0.00398797	0.656981
ch.2.184672693R	-0.00152261	0.00121047	0.211805
ch.2.184722192F	-0.00142805	0.001734	0.412443
ch.2.188569927R	-0.00912201	0.00450875	0.0461243
ch.2.188617146F	-0.00086021	0.00210175	0.683338
ch.2.1892000F	0.0024219	0.00225362	0.285493
ch.2.1894803R	0.000930971	0.00403129	0.817907
ch.2.189776559R	3.97597e-05	0.0035652	0.991128
ch.2.1903814R	0.000572769	0.0027667	0.836476
ch.2.1904845F	-0.000763219	0.00542188	0.88838
ch.2.1904847R	0.00105979	0.00211458	0.617508
ch.2.1916207F	-0.0116568	0.00320549	0.000467532
ch.2.195648145F	0.00109634	0.00151188	0.470306
ch.2.199792288R	-0.000605894	0.0029313	0.836729
ch.2.199803190F	-0.00238092	0.00147937	0.111148
ch.2.200609314R	0.00210856	0.00484601	0.664559
ch.2.200726997F	-0.0039769	0.00559403	0.479037
ch.2.2007613R	-0.00171061	0.00495993	0.731013
ch.2.2008119R	0.000367849	0.00148355	0.804756
ch.2.2017299F	0.00339247	0.00374518	0.367531
ch.2.202877934R	-0.00259378	0.00227496	0.257355
ch.2.204909450R	-0.0237796	0.0146718	0.108685
ch.2.206213300F	-0.00225706	0.00166086	0.177669
ch.2.20642108R	-0.0108064	0.00610968	0.0804437
ch.2.207814544R	-0.00328006	0.00694574	0.637938
ch.2.21123043R	-0.00705445	0.00433868	0.107579
ch.2.2130426F	-0.00566355	0.00303182	0.0651233
ch.2.2134493R	-0.00769542	0.00524768	0.146134
ch.2.2149939F	-0.000107244	0.00438246	0.980533
ch.2.216208170F	-0.00040574	0.00369458	0.912805
ch.2.217478R	-0.00261766	0.0114575	0.819819
ch.2.217484879F	0.00268659	0.00317898	0.400368
ch.2.2207852R	-0.0049301	0.00530535	0.355321
ch.2.220938702F	0.00413671	0.00449516	0.359982
ch.2.22266060F	0.00333619	0.00564078	0.555758
ch.2.223778692R	0.00281529	0.00288788	0.332331
ch.2.224494R	0.00662911	0.00319581	0.0410058
ch.2.224872986R	0.00315654	0.0033381	0.346966
ch.2.22557879F	-0.00764223	0.00678479	0.263103
ch.2.225756826F	-0.00350076	0.00418663	0.405346
ch.2.226734209F	-0.0323893	0.0123246	0.0101506
ch.2.226789810F	-0.00676994	0.00495759	0.175593
ch.2.226985145F	0.000284329	0.00269212	0.916131
ch.2.227198071F	0.00123895	0.00176731	0.485149
ch.2.228034896R	-0.00516395	0.00309346	0.0986499
ch.2.2291699F	0.000414383	0.00260202	0.873838
ch.2.229228416R	-0.00806493	0.00904591	0.37509
ch.2.23211351R	0.000237272	0.00192246	0.902059
ch.2.2322307F	0.00104991	0.00519623	0.840347
ch.2.2322915R	-0.00270878	0.00420887	0.521535
ch.2.23282842R	-0.00860342	0.0146811	0.559379
ch.2.233013039R	0.00276514	0.00728179	0.705069
ch.2.233259725R	0.00280216	0.00315029	0.376191
ch.2.235177505R	0.00492045	0.0031766	0.12502
ch.2.2367852R	-0.00115548	0.00246216	0.640032
ch.2.237314361R	0.00106065	0.00404701	0.793878
ch.2.238980020F	0.00155106	0.00254917	0.54447
ch.2.239061428F	-0.000132392	0.00205921	0.948885
ch.2.240376F	-0.00496258	0.00241961	0.0432767
ch.2.2412080F	-0.00179412	0.00422897	0.672434
ch.2.242496996F	0.00720001	0.00261796	0.00724325
ch.2.2460911F	0.0015393	0.00191488	0.423668
ch.2.246819F	0.00245829	0.00248575	0.325429
ch.2.252555R	-0.0126726	0.00646081	0.0530241
ch.2.25452096R	-0.00276204	0.00387869	0.478304
ch.2.2562807F	-0.000697316	0.00150375	0.644007
ch.2.2570960F	-0.00125091	0.00516966	0.809371
ch.2.2578847R	-0.000344985	0.00176394	0.845398
ch.2.2613213R	0.000661403	0.0057198	0.908209
ch.2.2613291R	-0.000255904	0.003322	0.938774
ch.2.2616385F	0.000673597	0.00372769	0.857023
ch.2.2618800F	-0.0025555	0.00283002	0.369021
ch.2.2660550F	0.0052481	0.00193792	0.0081463
ch.2.2685596F	-0.000780664	0.00323208	0.809708
ch.2.26857817R	0.00105703	0.00178411	0.555074
ch.2.2729437F	-0.00152449	0.00224728	0.499337
ch.2.2759695R	-0.0048407	0.00228933	0.0373367
ch.2.2787684R	-0.00831932	0.00665035	0.214303
ch.2.2825309R	0.00408322	0.00404243	0.315252
ch.2.30415474F	0.0070571	0.00502048	0.163386
ch.2.3048096R	0.000681132	0.00392067	0.862482
ch.2.30727973R	0.00896613	0.00553498	0.108872
ch.2.3077115F	0.000854059	0.00267289	0.750094
ch.2.30942488F	0.00337798	0.00499338	0.500523
ch.2.3109681F	-0.000365771	0.00747456	0.961083
ch.2.3132178R	0.00557008	0.0033794	0.10291
ch.2.3151712R	0.00127275	0.00232588	0.585634
ch.2.3260358R	-0.00398818	0.00620677	0.522204
ch.2.3268406F	-0.00498204	0.00300489	0.100923
ch.2.3298349F	0.000632444	0.0035983	0.86089
ch.2.3330114R	0.0071502	0.00412779	0.0867802
ch.2.3372683R	-0.00743095	0.00513195	0.151217
ch.2.3376566R	-0.00265232	0.00180114	0.144473
ch.2.3399740F	0.00245969	0.00231772	0.291512
ch.2.3405933F	0.00319456	0.00234992	0.177523
ch.2.3422646F	-0.000944421	0.00206545	0.648633
ch.2.34263334F	0.00323313	0.00168701	0.0585861
ch.2.346154R	-0.000213482	0.0026091	0.934976
ch.2.3493243F	-0.00622942	0.00377844	0.10282
ch.2.3495108F	0.000356135	0.00293883	0.903826
ch.2.3504351F	-0.00105182	0.00329492	0.750322
ch.2.3528555R	0.00126909	0.00796577	0.873787
ch.2.3542011F	-0.00181887	0.00379727	0.633144
ch.2.35699F	0.00230119	0.00418442	0.583768
ch.2.3682233F	-0.00344716	0.00545086	0.528781
ch.2.37472519R	0.00450763	0.00381835	0.241013
ch.2.3753920R	-0.0012766	0.0022541	0.572617
ch.2.3787455F	-0.000584698	0.00311172	0.851391
ch.2.3800641F	-0.00497651	0.00242179	0.0428892
ch.2.38819824R	-0.00257429	0.00408465	0.530193
ch.2.39602547R	-0.00198575	0.0021158	0.350568
ch.2.4034195R	-0.000301278	0.0024517	0.902482
ch.2.40690643F	-0.00272996	0.00377341	0.47133
ch.2.4086695R	-8.51136e-06	0.00263979	0.997435
ch.2.4098543F	-0.00444678	0.00374828	0.238713
ch.2.4104651R	0.00224744	0.00449919	0.618673
ch.2.411473F	-0.000199878	0.00182065	0.912834
ch.2.4116732R	0.00149851	0.00318751	0.639445
ch.2.41439940R	-0.000982959	0.00246829	0.691433
ch.2.418803R	0.00114588	0.00209189	0.585252
ch.2.4215183F	-0.000337763	0.00320891	0.916413
ch.2.4251330R	-0.0163815	0.0095914	0.0912146
ch.2.42579310F	0.00332656	0.00475538	0.486083
ch.2.42601115R	0.00167719	0.0055269	0.762264
ch.2.42814419F	0.00285031	0.00234181	0.226842
ch.2.4281665R	0.000853715	0.00198641	0.668419
ch.2.43155345R	-0.000838416	0.00483152	0.862637
ch.2.4366798R	0.000676109	0.00274512	0.806034
ch.2.4457098R	0.00206325	0.0024156	0.395376
ch.2.4478726F	0.00322237	0.00553397	0.561879
ch.2.4483319R	-0.00195774	0.00233947	0.404981
ch.2.4489892R	-0.00510512	0.00315328	0.10907
ch.2.4494704R	0.000103904	0.00577583	0.985688
ch.2.4543734F	-0.00464564	0.00640155	0.469966
ch.2.4554563R	0.00189032	0.00457193	0.680285
ch.2.4636382R	0.00233315	0.00149198	0.121495
ch.2.4639917R	0.00583787	0.00344408	0.0936434
ch.2.4671106R	-0.00348295	0.00262276	0.18766
ch.2.4679874R	0.000761407	0.00244146	0.755889
ch.2.4702687R	0.00119526	0.00229267	0.603455
ch.2.47286786F	-0.00424426	0.00644253	0.511772
ch.2.4739220R	0.000405861	0.00709757	0.95453
ch.2.47429853F	-0.00258539	0.00297842	0.387761
ch.2.4756204R	-0.000200002	0.00138728	0.885701
ch.2.47844995F	-0.00230231	0.00359912	0.524058
ch.2.47848289F	0.000202312	0.00154827	0.896338
ch.2.4817431F	0.00388401	0.00239746	0.10884
ch.2.48386772R	-0.00376485	0.0035454	0.291222
ch.2.4853641F	0.00234523	0.00261277	0.371875
ch.2.4917873F	-0.00157706	0.00225643	0.486467
ch.2.4958278F	-0.00354815	0.00569487	0.534886
ch.2.4963927F	0.00198557	0.00292209	0.498624
ch.2.4964537R	0.00135027	0.00118853	0.259041
ch.2.5119090R	-0.00631402	0.00349936	0.0746392
ch.2.5127303R	0.0009825	0.00156025	0.530537
ch.2.51292200F	-2.23239e-06	0.00357905	0.999504
ch.2.52173332R	-0.000651766	0.00161074	0.686736
ch.2.53627176F	-0.00288525	0.00244677	0.24153
ch.2.57678997F	0.000181601	0.00156661	0.907983
ch.2.58092646R	-0.0013654	0.00204021	0.505109
ch.2.62306258F	-0.00033358	0.00130489	0.798833
ch.2.635363R	0.000249139	0.00191677	0.896884
ch.2.65692908F	-0.000159542	0.00210563	0.939776
ch.2.65899595R	0.00528242	0.00552397	0.341585
ch.2.66207210F	0.00679883	0.00475355	0.156224
ch.2.6726424R	0.000212188	0.00387197	0.956423
ch.2.6773348R	-0.00799595	0.0062379	0.203306
ch.2.71774667F	-0.0144889	0.00887004	0.105986
ch.2.7246174F	0.000437536	0.00400031	0.913156
ch.2.729349R	0.00256507	0.00472539	0.588637
ch.2.731300R	0.00282811	0.00457789	0.538336
ch.2.7317635R	-0.00485425	0.00261607	0.0669033
ch.2.740763F	0.00206398	0.00659273	0.754977
ch.2.74109570F	-0.000250232	0.00184257	0.892288
ch.2.74439573R	-0.0012083	0.00142832	0.399893
ch.2.747167F	-0.00352361	0.00349883	0.316688
ch.2.74841720R	0.000646401	0.00167215	0.700019
ch.2.75111475F	0.00148921	0.00467335	0.750748
ch.2.75889792R	-0.00110124	0.00213923	0.608008
ch.2.78094554F	-0.00242689	0.00253739	0.341494
ch.2.78120589R	0.00057143	0.00281692	0.839721
ch.2.7928002R	0.00523534	0.00310822	0.0956975
ch.2.79328671F	0.00505977	0.005155	0.329055
ch.2.79376880R	-0.00171472	0.00316125	0.588917
ch.2.79384614F	0.00295799	0.00301315	0.328973
ch.2.797627R	-0.00431166	0.00277481	0.123849
ch.2.800013F	-0.00129417	0.00154056	0.403176
ch.2.80942047R	-0.0040077	0.00383639	0.299077
ch.2.81927627R	0.00294636	0.00348022	0.399539
ch.2.8227858R	-0.0010946	0.00221075	0.621761
ch.2.85209317F	0.00178436	0.00476681	0.70907
ch.2.8786390R	-0.00819861	0.00296896	0.00701909
ch.2.88242814R	-0.00056986	0.00852802	0.946877
ch.2.884792F	-0.00322889	0.00539204	0.550845
ch.2.88490217F	-0.000759286	0.00311176	0.807801
ch.2.88629272F	-0.000660976	0.00201422	0.743583
ch.20.1002962F	-0.00738588	0.00588258	0.212641
ch.20.1003652F	-0.00179868	0.00395882	0.650711
ch.20.1019750F	-0.000749988	0.00788117	0.924405
ch.20.1062061F	0.00737901	0.0055914	0.190395
ch.20.10785098F	0.00306799	0.00335549	0.363077
ch.20.115261R	-8.93821e-05	0.00451374	0.984246
ch.20.11977104F	-0.00447333	0.00741196	0.547728
ch.20.12629947R	0.00153797	0.00150255	0.308877
ch.20.12652500F	0.00169439	0.00619905	0.785246
ch.20.1295406F	-0.00985579	0.00818804	0.231978
ch.20.1390894R	-0.000599854	0.00185567	0.747278
ch.20.1436892F	0.00235401	0.00363186	0.518591
ch.20.1437006F	-2.27637e-05	0.00110494	0.98361
ch.20.1527371F	0.0038204	0.00193925	0.0520147
ch.20.1534602F	-0.00514785	0.00280932	0.0703099
ch.20.16878662R	-0.00132248	0.00144459	0.362472
ch.20.18164830R	0.00330565	0.0020803	0.115682
ch.20.19661794R	-0.00165854	0.00234202	0.480735
ch.20.20712870F	0.00140147	0.00145274	0.337365
ch.20.209864F	-0.0023827	0.00797065	0.765703
ch.20.221631R	-0.0033401	0.00594022	0.575367
ch.20.22462067R	0.00242905	0.00253132	0.339917
ch.20.22943799F	-0.000480306	0.00332762	0.885566
ch.20.230983F	-0.0018329	0.00517076	0.723841
ch.20.234237F	-0.00466547	0.00491266	0.344904
ch.20.23481851F	0.00291732	0.00294049	0.32389
ch.20.23942639F	-0.000263313	0.0022893	0.908695
ch.20.24070907R	-0.00178834	0.00322796	0.58099
ch.20.24371212R	-0.00854009	0.00525849	0.107981
ch.20.250771F	0.00223394	0.00213564	0.298445
ch.20.325487R	-0.0130201	0.00700987	0.0666375
ch.20.327316F	-0.00154146	0.00527377	0.770762
ch.20.356846R	0.0021489	0.00195683	0.275168
ch.20.378963R	-5.47632e-05	0.00266825	0.983672
ch.20.38346083F	0.00171651	0.00220546	0.438503
ch.20.393029F	-0.00225854	0.00245822	0.360755
ch.20.396516F	-0.0156265	0.00634795	0.015803
ch.20.437154R	-0.00325334	0.00384796	0.400167
ch.20.44558307R	-0.0017799	0.00151184	0.242284
ch.20.46011435R	0.00357761	0.00286079	0.214445
ch.20.46106799F	0.000718073	0.00366788	0.845244
ch.20.4648144R	0.000232443	0.0023705	0.922113
ch.20.46655034F	0.00582217	0.00335586	0.0862951
ch.20.49333016F	-0.00334137	0.0017594	0.0608583
ch.20.50084728R	0.000976218	0.00149927	0.51668
ch.20.50133246R	-0.0094102	0.0112353	0.404576
ch.20.501606F	0.0025881	0.00468794	0.582311
ch.20.50358104F	0.00250611	0.00217555	0.252501
ch.20.52179737R	0.00228262	0.00180659	0.209787
ch.20.53118117F	0.00425235	0.00820173	0.605446
ch.20.53160609R	-0.00156936	0.00510487	0.759255
ch.20.531991F	-0.00109934	0.00604145	0.856033
ch.20.532344R	0.00257658	0.00434268	0.55451
ch.20.53642253F	0.00152269	0.00198892	0.445995
ch.20.546216F	-0.00029542	0.00167546	0.860451
ch.20.54687769F	0.0118077	0.00583435	0.0460557
ch.20.577701F	-0.00191585	0.00298103	0.52212
ch.20.61946943R	0.00417725	0.00189374	0.0300322
ch.20.6400133F	-0.000492573	0.00130004	0.705692
ch.20.661824R	0.00104369	0.00161676	0.520275
ch.20.682629F	0.00195728	0.00157976	0.218687
ch.20.739424F	-0.00962265	0.00558393	0.0883914
ch.20.741059R	0.00157794	0.00249141	0.528167
ch.20.750973F	-0.00125149	0.00748302	0.867566
ch.20.752957R	-0.00323807	0.00253292	0.204511
ch.20.772844R	0.00380926	0.00458759	0.408619
ch.20.773168F	-0.00613641	0.00334799	0.0702432
ch.20.804375F	0.00222447	0.00350434	0.527239
ch.20.829586R	0.00398145	0.00443545	0.371854
ch.20.848555F	0.00155998	0.00151477	0.305937
ch.20.905431R	0.000445771	0.00216956	0.837688
ch.20.940469R	-0.000881972	0.00297421	0.767525
ch.20.983686F	-0.00683654	0.00387652	0.0813136
ch.20.998519F	-0.00167833	0.00456545	0.714053
ch.21.114870F	-0.00185234	0.00238899	0.440225
ch.21.17404405R	0.000728425	0.00200511	0.717274
ch.21.17972289F	-0.00397646	0.00747512	0.59611
ch.21.18789295F	-0.00257717	0.00307616	0.404446
ch.21.19455351R	0.00247712	0.00294368	0.402371
ch.21.20879148R	0.00127354	0.00131979	0.337241
ch.21.228978R	0.00064436	0.00274293	0.814826
ch.21.25580530F	0.0011543	0.00396578	0.771695
ch.21.27853252F	-0.00499834	0.00914268	0.585982
ch.21.284298R	-0.00270093	0.00450622	0.550479
ch.21.28584518R	0.000616066	0.00192898	0.750209
ch.21.29704823F	-0.0015201	0.00475864	0.750158
ch.21.33444458F	0.0004367	0.00409067	0.915229
ch.21.34239327F	0.00114157	0.00161867	0.482538
ch.21.35952245R	0.000755481	0.00219115	0.731086
ch.21.366880F	-0.00282831	0.00266153	0.290875
ch.21.36723363F	0.0034419	0.00374231	0.360259
ch.21.377520F	0.00164685	0.00155129	0.291353
ch.21.39853023F	0.00639997	0.00467465	0.174498
ch.21.39866785R	0.00462061	0.00298544	0.125322
ch.21.40017320F	0.000156587	0.00140025	0.911217
ch.21.40139802R	0.0110568	0.0039343	0.00611197
ch.21.408866F	-0.00101058	0.00133971	0.45269
ch.21.420934R	-0.00402567	0.00463555	0.387546
ch.21.43554353R	-0.00796782	0.00526998	0.134176
ch.21.43742285F	0.00190303	0.00182037	0.298729
ch.21.442315R	-0.000207876	0.0020274	0.918569
ch.21.45966675F	-0.0122736	0.0138963	0.379546
ch.21.507718F	-0.00272177	0.00292445	0.354587
ch.21.551062R	0.000638949	0.00329916	0.846886
ch.21.551389R	-0.00150949	0.00265321	0.57087
ch.21.579442R	0.00156564	0.00282833	0.581303
ch.21.664518F	0.00184131	0.00207816	0.378045
ch.21.720335R	-0.000931278	0.00285792	0.745314
ch.21.788740F	0.00027644	0.00121589	0.820681
ch.21.818333F	0.00022498	0.00210587	0.915166
ch.21.820555F	0.00301286	0.00315876	0.342823
ch.21.825836R	-0.0043171	0.00568407	0.449602
ch.22.1008279F	0.000412093	0.0012921	0.750542
ch.22.107403R	0.000172634	0.0016587	0.917347
ch.22.11243R	-0.000168976	0.00330999	0.959403
ch.22.137888R	0.00326437	0.00225702	0.15168
ch.22.138449R	0.00601744	0.00351082	0.0900947
ch.22.147839R	-0.00683581	0.00350312	0.0542331
ch.22.149158R	0.00970946	0.00713892	0.17732
ch.22.16108507R	0.00243971	0.00140631	0.086313
ch.22.163059F	0.00185082	0.00437424	0.673254
ch.22.16454022F	0.00054123	0.00136461	0.69262
ch.22.17803970R	0.0015531	0.00211844	0.465448
ch.22.217069R	-0.0120675	0.00713437	0.0943288
ch.22.22597277R	0.00377131	0.00262376	0.1542
ch.22.22928834R	0.0112194	0.00534303	0.0386399
ch.22.23746271F	-0.00375002	0.00251739	0.139934
ch.22.243204R	-0.00107332	0.00512917	0.834736
ch.22.25752197R	0.00906418	0.006053	0.137891
ch.22.26167205F	0.00200204	0.00324118	0.538394
ch.22.26442001R	-0.00788073	0.00704134	0.266132
ch.22.28920330F	0.00209618	0.00557637	0.707903
ch.22.30020508R	-0.000236444	0.00461675	0.959272
ch.22.317144R	-0.00165417	0.00408233	0.686323
ch.22.31817810F	0.00317312	0.00194105	0.105716
ch.22.33863861F	0.00345264	0.00300719	0.254062
ch.22.363412F	-0.00204459	0.00551756	0.711865
ch.22.38010425R	0.000394644	0.00184983	0.83156
ch.22.40657F	-0.00304647	0.00214939	0.159948
ch.22.43177094F	0.00491055	0.00345238	0.158495
ch.22.436090R	0.00245206	0.00421982	0.562688
ch.22.441164F	-0.00145201	0.0024697	0.558101
ch.22.44116734F	-0.00805193	0.00769963	0.298571
ch.22.467397R	0.00140394	0.00206911	0.49924
ch.22.46830341F	0.0055522	0.0033899	0.105061
ch.22.47579720R	0.00136133	0.00200518	0.498999
ch.22.48274842R	-0.0215498	0.0219611	0.32918
ch.22.528917R	0.00665982	0.00745197	0.373949
ch.22.533187F	0.000611614	0.00211563	0.773198
ch.22.569473R	0.00234154	0.00239111	0.330162
ch.22.694298R	-0.0191233	0.0105408	0.0730919
ch.22.707049R	-0.000944757	0.00186266	0.613291
ch.22.707968R	0.00295587	0.00158773	0.0660232
ch.22.728807R	0.00590834	0.00370701	0.114601
ch.22.734399R	0.00630622	0.00646435	0.331998
ch.22.740407F	0.00116758	0.00205784	0.571916
ch.22.757911F	-0.00131358	0.00178193	0.463005
ch.22.772318F	0.0010237	0.00213262	0.632418
ch.22.78028F	0.00124034	0.00197352	0.531327
ch.22.909671F	-0.00462953	0.00583287	0.429532
ch.3.1012570R	-0.0023846	0.00320003	0.458171
ch.3.1012680R	-0.00129442	0.00719584	0.857662
ch.3.1021608R	-0.000481688	0.00186183	0.796464
ch.3.1040445R	0.00222945	0.00522975	0.670942
ch.3.1042115R	0.00216969	0.00179272	0.229449
ch.3.1042801R	-0.00347338	0.00162573	0.0354459
ch.3.1045756F	-0.00176201	0.0015416	0.256183
ch.3.1083063F	-0.000284459	0.00487474	0.953601
ch.3.1112380F	0.00395924	0.0042238	0.351167
ch.3.1112796R	-0.00379342	0.00159283	0.01942
ch.3.1113149F	-0.000112377	0.0060554	0.985236
ch.3.1119246R	-0.00162048	0.00594396	0.785787
ch.3.1121988R	0.00409531	0.00294338	0.167663
ch.3.1132748F	-0.0012061	0.0019818	0.544383
ch.3.1135669F	-0.000357816	0.00187449	0.849059
ch.3.1209178R	0.00807463	0.00489342	0.102529
ch.3.1226245F	-0.00339877	0.00921505	0.713152
ch.3.1245645R	0.00638961	0.00301793	0.0370959
ch.3.12948F	0.000342378	0.00190952	0.858119
ch.3.13151741F	0.00338391	0.00315793	0.286882
ch.3.1381988F	-0.00166297	0.00192335	0.389624
ch.3.1432250F	-0.00670629	0.00370689	0.0738832
ch.3.1440585F	-0.00207479	0.00317193	0.514767
ch.3.1444649R	-0.003483	0.00387133	0.370769
ch.3.1455028R	-0.00381654	0.00245106	0.123077
ch.3.151587F	-0.00209846	0.00170714	0.222302
ch.3.15909166F	0.00137639	0.00415735	0.741385
ch.3.1652793F	-0.00459853	0.00266606	0.0881069
ch.3.16805090R	0.000652346	0.00290221	0.822681
ch.3.16860316F	-0.00169224	0.00269954	0.53239
ch.3.17169629F	0.00202824	0.00210552	0.338069
ch.3.1736055R	-0.000363442	0.0037252	0.922504
ch.3.1765161F	0.00429419	0.00274441	0.121283
ch.3.183336F	0.000700923	0.00204544	0.732669
ch.3.1855031F	-0.000962069	0.00251629	0.703144
ch.3.1904198F	-0.00317883	0.00431177	0.462957
ch.3.19571190R	-0.000775821	0.00214841	0.71889
ch.3.2059622R	0.00204038	0.00212717	0.340117
ch.3.2096467F	-0.00394328	0.00317201	0.217153
ch.3.21287957F	-0.000215362	0.00189463	0.909762
ch.3.2133154F	8.18959e-05	0.00161407	0.95965
ch.3.2189626R	-0.00126683	0.00287392	0.660451
ch.3.2218090R	-0.00393037	0.00292671	0.182787
ch.3.22673962R	-0.000350168	0.00126972	0.783368
ch.3.22680409R	-0.0019877	0.00233629	0.397218
ch.3.2279603R	-0.000336504	0.00410448	0.934847
ch.3.2293220R	-0.00750714	0.00423161	0.0795512
ch.3.23071816R	-0.00329088	0.00154718	0.0362501
ch.3.2338385R	0.00181947	0.00187463	0.334449
ch.3.2364134R	0.000990035	0.00293802	0.736948
ch.3.2372016F	0.00146051	0.00215988	0.500708
ch.3.2385974R	0.00385136	0.00206034	0.0649467
ch.3.2399726R	-0.0024267	0.00523033	0.64383
ch.3.2410502F	-0.00408532	0.00273375	0.13869
ch.3.2438620R	-0.00668087	0.00558756	0.235075
ch.3.2442921F	-0.00992415	0.00783876	0.20888
ch.3.24643237R	0.000710841	0.0018934	0.708254
ch.3.2480551F	0.00432683	0.00607067	0.477912
ch.3.2523607F	-0.000573008	0.00216165	0.791576
ch.3.2560679R	-0.00088416	0.0015329	0.565571
ch.3.2567129F	-0.000147066	0.00172415	0.932221
ch.3.2627042R	-0.0106446	0.00681282	0.121817
ch.3.2634542F	0.00324407	0.00641104	0.614128
ch.3.2637085F	-0.00187997	0.00410571	0.648172
ch.3.2658749R	-0.00965646	0.00521425	0.0674268
ch.3.2661134R	-0.00122482	0.00288907	0.672649
ch.3.2729882R	-0.00138359	0.00137138	0.315822
ch.3.2741911R	0.00168781	0.00183916	0.361309
ch.3.2787532R	0.00423056	0.00368199	0.25371
ch.3.2859325R	0.00242844	0.00367857	0.510895
ch.3.2924837R	-0.00399284	0.00318075	0.212726
ch.3.29258432F	-0.00362752	0.0019911	0.0719106
ch.3.2967002F	-0.00466272	0.00237125	0.0524454
ch.3.2997854F	0.0027861	0.00299583	0.354949
ch.3.3016567F	0.00898123	0.00788093	0.257574
ch.3.3021133F	0.00407671	0.0035717	0.256838
ch.3.30723819R	0.000581351	0.00214778	0.787282
ch.3.31448979F	0.000775535	0.00222386	0.728131
ch.3.3261545R	-0.000972646	0.00284827	0.733561
ch.3.32825806F	0.00238095	0.00182228	0.194799
ch.3.3299193F	0.00126451	0.00417074	0.762471
ch.3.3302591F	-0.00821825	0.00396862	0.04134
ch.3.3303606F	0.00292928	0.00297932	0.328233
ch.3.3328721R	-0.0254304	0.0170457	0.139344
ch.3.3371471R	-0.0387237	0.017956	0.0337969
ch.3.33893856R	-0.00125516	0.00238124	0.599464
ch.3.3414728R	0.00265468	0.00361572	0.464798
ch.3.343413R	-0.00520862	0.0037029	0.163099
ch.3.343688R	-0.000128487	0.00223615	0.954311
ch.3.3439883F	0.000799988	0.00229979	0.728791
ch.3.344014F	0.00224416	0.00231333	0.334685
ch.3.3451078R	0.00490101	0.00350665	0.165777
ch.3.3486730F	-0.00659578	0.0048002	0.172952
ch.3.35408643R	0.00187558	0.00191393	0.329823
ch.3.3564705F	-0.0351453	0.017182	0.0438295
ch.3.3584022R	-0.00108752	0.00179346	0.545842
ch.3.3596501R	0.00344934	0.00282612	0.225564
ch.3.3598421F	-0.00420237	0.00405742	0.303201
ch.3.360440R	-0.00460055	0.00514282	0.373492
ch.3.362356R	-0.000107055	0.00189736	0.955134
ch.3.3630245F	0.000719208	0.00421725	0.864982
ch.3.373140F	-0.0078929	0.0043548	0.073365
ch.3.37390721F	0.00163569	0.00312888	0.602462
ch.3.38006391R	0.00321635	0.00302082	0.289945
ch.3.382096F	0.00390743	0.00504778	0.440976
ch.3.3822654R	0.00104255	0.00606518	0.863923
ch.3.3938922F	-0.00369255	0.0034137	0.282382
ch.3.39438485F	-0.00456837	0.00316219	0.152139
ch.3.397026R	-0.000685484	0.00377028	0.856153
ch.3.39794766R	0.00225687	0.00334343	0.501456
ch.3.41099661F	-0.000400657	0.00193982	0.836849
ch.3.42394281R	-0.00372007	0.00327626	0.2593
ch.3.43988081F	0.00271127	0.0013769	0.0521227
ch.3.44023473F	0.00173541	0.00261815	0.509185
ch.3.44870121R	0.00158478	0.00341489	0.643751
ch.3.46171638R	0.00857072	0.00390712	0.0309293
ch.3.5198520F	0.000169695	0.00180392	0.92527
ch.3.52262431R	0.000290946	0.00195188	0.881852
ch.3.52786R	-0.00409892	0.00262223	0.12165
ch.3.54000268R	0.000507722	0.00501907	0.919657
ch.3.541014R	0.00100607	0.00278858	0.719137
ch.3.541850R	-0.00386276	0.0023673	0.106354
ch.3.55501R	1.73333e-05	0.00201675	0.993162
ch.3.5731500F	-0.00150378	0.00242173	0.536253
ch.3.574787R	0.0083029	0.0075383	0.273748
ch.3.59098676R	0.000669009	0.00364508	0.854804
ch.3.638689R	0.01007	0.00460587	0.0314756
ch.3.680450R	0.00339086	0.00368434	0.359937
ch.3.6830780F	0.00532704	0.00413679	0.201257
ch.3.69086826R	-0.015579	0.00915085	0.0922382
ch.3.693217R	-0.00124285	0.00168832	0.46362
ch.3.70573422F	0.000859251	0.00156057	0.583319
ch.3.72009955R	-0.000775072	0.00569265	0.892015
ch.3.72168943F	0.00340002	0.00413005	0.412623
ch.3.72608909F	-0.00319891	0.00365649	0.38406
ch.3.72725365F	-0.00477533	0.00863371	0.581611
ch.3.72737075R	-0.00376816	0.00895466	0.674936
ch.3.741789F	0.00294612	0.00501937	0.558758
ch.3.76029796F	0.00119793	0.00352612	0.734878
ch.3.78427614R	0.00231646	0.00227426	0.311238
ch.3.81030298R	0.00217761	0.00210693	0.304211
ch.3.8200463R	0.000782928	0.00229055	0.73332
ch.3.82259654F	-0.000530848	0.00833344	0.949355
ch.3.82264484R	0.00101588	0.00390733	0.795482
ch.3.82276856F	0.00143715	0.00232707	0.538466
ch.3.82276877F	-0.000784496	0.00152262	0.607701
ch.3.82825901F	-0.00400391	0.0041682	0.339423
ch.3.87020266F	0.00142768	0.00207403	0.493057
ch.3.89013645F	0.00311187	0.00258931	0.232696
ch.3.90857F	0.00109996	0.00282685	0.698146
ch.3.946759R	-0.00386094	0.00380883	0.313545
ch.3.948191R	-0.0011246	0.0020934	0.592494
ch.3.96438232F	0.00115712	0.00256093	0.65251
ch.3.97157383F	-0.00159989	0.00422069	0.705569
ch.3.993783R	0.0038574	0.00410067	0.349476
ch.3.994724R	-0.00355205	0.00354536	0.319177
ch.4.101815866R	-6.48028e-06	0.00198249	0.997399
ch.4.103499010R	-0.00139935	0.00267692	0.60248
ch.4.104561249F	-0.00179235	0.00519314	0.730823
ch.4.10585887R	0.000242661	0.00146202	0.86856
ch.4.10698657R	0.000481232	0.00194311	0.804981
ch.4.1080479F	0.00158484	0.00219674	0.472567
ch.4.108890154R	0.000112742	0.00535019	0.983236
ch.4.109582151R	0.00239605	0.00308331	0.439205
ch.4.1098158R	-0.00377921	0.00324512	0.247372
ch.4.110463737R	0.000341242	0.00122399	0.781065
ch.4.111469F	7.10241e-05	0.00121118	0.953373
ch.4.112386156R	0.0023386	0.00325945	0.474999
ch.4.113910337F	0.000239615	0.00242667	0.92157
ch.4.11419765R	0.00490555	0.00320966	0.130048
ch.4.11486815R	-0.000274887	0.00136293	0.840631
ch.4.115542586R	0.00157474	0.00421897	0.709869
ch.4.11576235F	0.00359513	0.00199005	0.0742896
ch.4.116818530F	0.000959407	0.00159288	0.548534
ch.4.1169037R	0.00337409	0.00237039	0.158187
ch.4.1172045R	0.00041541	0.00354532	0.906994
ch.4.11741141R	0.000741855	0.00142526	0.604034
ch.4.1184577R	-0.00358506	0.001682	0.0358741
ch.4.1185987F	-0.000779097	0.00161088	0.629851
ch.4.12213464R	0.000876722	0.00160327	0.585892
ch.4.122145192R	0.000201534	0.00227325	0.92956
ch.4.12333187F	-0.00102091	0.00529771	0.847636
ch.4.123725409F	2.66005e-05	0.00137717	0.984634
ch.4.125556998F	-4.38981e-05	0.00318139	0.989022
ch.4.125594887R	0.01122	0.00377312	0.0038068
ch.4.125673769F	-0.00111531	0.00177104	0.530511
ch.4.12604R	0.00216887	0.00231418	0.351245
ch.4.128214674R	-0.00308547	0.00394029	0.43572
ch.4.129498779F	0.00184832	0.00128398	0.153593
ch.4.129827632R	-0.0105362	0.00572034	0.0688982
ch.4.131239304F	0.00532968	0.0019831	0.00862327
ch.4.132387F	-0.000375889	0.0017466	0.830106
ch.4.133369014F	-0.00013918	0.00141438	0.921839
ch.4.133661909R	-0.000264513	0.0013436	0.844389
ch.4.134210136F	-0.00796902	0.00461565	0.0878031
ch.4.134247547R	-0.00209753	0.00187935	0.267455
ch.4.134822993R	0.000168057	0.00129234	0.896834
ch.4.134900688F	0.00112724	0.00234844	0.632435
ch.4.1357131R	-0.00361695	0.00210614	0.0894754
ch.4.135914028F	-0.000861641	0.00185065	0.642675
ch.4.136634687R	0.00336983	0.00730103	0.645552
ch.4.137381452F	0.00473252	0.001746	0.00809274
ch.4.13872363R	-0.00831176	0.00598094	0.168164
ch.4.138875280R	0.00101387	0.00191215	0.597307
ch.4.140321500F	-0.00318787	0.00819431	0.698201
ch.4.142726813F	-0.000721547	0.00247255	0.771116
ch.4.146002696F	0.00330835	0.00281719	0.24346
ch.4.1463482R	-0.00349932	0.00319916	0.277051
ch.4.1501247F	-0.00140358	0.00173557	0.420885
ch.4.150648562F	-0.00147157	0.00130454	0.262404
ch.4.15214191R	-0.00107518	0.00194018	0.580886
ch.4.152491566R	0.00237781	0.00159035	0.138495
ch.4.1528651F	0.00284461	0.00206417	0.171709
ch.4.153098711F	-0.000886612	0.00501948	0.860206
ch.4.1530996R	-0.000560005	0.00212038	0.792323
ch.4.154120390F	0.00343055	0.00402569	0.396462
ch.4.154139216R	0.00272068	0.00857432	0.751772
ch.4.155269049F	-0.000364368	0.00119407	0.760983
ch.4.157207369R	-0.00566683	0.002711	0.0395085
ch.4.157898783F	-0.00067869	0.00246382	0.783614
ch.4.1580997R	-0.00565311	0.00432821	0.194958
ch.4.161272230R	0.000312476	0.0016042	0.846015
ch.4.1616659F	-0.00288853	0.00859099	0.737509
ch.4.162336241R	-0.001325	0.00251587	0.599772
ch.4.1647744F	-0.00417158	0.00310002	0.181908
ch.4.165600943F	0.00100931	0.00184659	0.586068
ch.4.1662577R	0.00610147	0.00607056	0.31764
ch.4.167276096F	0.000383668	0.00143865	0.790342
ch.4.1680698F	-0.00400372	0.00571467	0.48542
ch.4.1707696F	-0.00200565	0.00261389	0.444977
ch.4.171062660F	4.33824e-05	0.00264129	0.986933
ch.4.172823451R	-0.00116673	0.00366196	0.750786
ch.4.176248015F	-0.00203094	0.00231581	0.382909
ch.4.178543248R	-0.00385156	0.00432978	0.37616
ch.4.179413987F	-0.00833702	0.00394471	0.0374241
ch.4.183293081R	-0.00481302	0.0123046	0.696639
ch.4.185006926F	0.0016023	0.00372916	0.6685
ch.4.185753098R	0.00396134	0.0129263	0.759989
ch.4.187742505F	-0.000137591	0.00280542	0.960996
ch.4.188624547F	0.000823525	0.00134652	0.5424
ch.4.1889364R	-0.010256	0.00564821	0.072847
ch.4.188979129F	0.000496303	0.00174126	0.776302
ch.4.1893073F	-5.36054e-05	0.003159	0.9865
ch.4.190900747R	0.000853254	0.00220795	0.70011
ch.4.194519R	0.00678094	0.00542778	0.214905
ch.4.1971138F	-0.0011415	0.00137976	0.410322
ch.4.2045280F	-0.00177628	0.0021205	0.40451
ch.4.2065340F	0.00361588	0.003737	0.335932
ch.4.2115405R	0.0015554	0.00236321	0.512167
ch.4.2245532F	0.00107171	0.00372866	0.77447
ch.4.22775409R	0.00355795	0.00373018	0.342813
ch.4.23085918R	0.00115146	0.00136429	0.400985
ch.4.2387433R	-0.00264163	0.00343347	0.443755
ch.4.255198F	-0.000928485	0.00425913	0.82794
ch.4.25763146F	-0.00321267	0.00265698	0.229884
ch.4.2595101F	-0.0047018	0.00290864	0.109609
ch.4.2608081R	-0.0015946	0.00414747	0.701565
ch.4.2662600F	-0.00837237	0.00857702	0.331702
ch.4.2693560R	0.0024909	0.00161498	0.126614
ch.4.2701555R	-0.00322283	0.00280105	0.253057
ch.4.2714611R	0.00294868	0.00463125	0.525997
ch.4.27504789F	-0.00051915	0.00431355	0.904481
ch.4.27623090R	0.00167662	0.00243004	0.492057
ch.4.2824859R	-0.00372444	0.00259677	0.155083
ch.4.28965407R	0.000657576	0.00155897	0.67421
ch.4.2906511F	0.00520265	0.00411668	0.209679
ch.4.2917740F	-0.000478235	0.00216786	0.825919
ch.4.2941683R	0.00331337	0.00294616	0.263835
ch.4.30017500F	0.0021931	0.00114036	0.0577292
ch.4.3045996R	0.00920816	0.00448674	0.0431452
ch.4.3154602F	0.00101748	0.00370758	0.784404
ch.4.3194770R	0.00416419	0.0029756	0.165234
ch.4.3207570F	-0.00105608	0.00290034	0.716651
ch.4.3239524R	0.00592382	0.00533794	0.270162
ch.4.33396388F	-0.00102423	0.00235022	0.664058
ch.4.3354065F	-0.00304149	0.00435421	0.486717
ch.4.33594158R	0.000142978	0.00117639	0.903544
ch.4.3383604F	0.00302331	0.00271895	0.269227
ch.4.3427878R	0.0014943	0.00307871	0.628637
ch.4.3472400R	-0.00485509	0.00376412	0.200526
ch.4.3479505R	0.00196175	0.00988191	0.843102
ch.4.37949012R	0.00372679	0.00674333	0.581912
ch.4.38162960R	-0.00566645	0.00334767	0.0941001
ch.4.3837399F	0.000921792	0.00240487	0.702431
ch.4.39131871R	-0.0012185	0.00163316	0.457621
ch.4.41983165F	-0.00131849	0.00483502	0.785734
ch.4.427739F	-0.002149	0.00234641	0.362269
ch.4.43528094R	-0.000642672	0.00132014	0.62761
ch.4.43738163F	-0.00162435	0.00136138	0.236048
ch.4.43757150F	0.000778135	0.001541	0.614868
ch.4.46116426R	1.52415e-05	0.00214147	0.994338
ch.4.54268536R	0.00110746	0.00205433	0.591206
ch.4.55637694R	-0.0130823	0.00616638	0.0367194
ch.4.5614630F	0.00159933	0.00162378	0.327382
ch.4.58175585R	-0.000250338	0.00111008	0.822109
ch.4.58247647F	0.00164277	0.00156875	0.297916
ch.4.58270376F	0.00165825	0.00237149	0.486264
ch.4.586044R	0.0031663	0.00274906	0.252569
ch.4.594573R	-0.00853979	0.0111801	0.447029
ch.4.60646130F	-0.00407108	0.00318801	0.205001
ch.4.63596126R	0.00119816	0.00171432	0.486471
ch.4.6573835F	0.0136107	0.00614339	0.0293368
ch.4.657973F	0.00312094	0.00226853	0.172428
ch.4.658374F	0.00643991	0.00460843	0.165841
ch.4.66343068R	0.00127776	0.00182036	0.484598
ch.4.68771941F	0.000416556	0.00155251	0.789095
ch.4.69646068F	-0.000207085	0.00129723	0.873538
ch.4.698479R	-0.00111475	0.00192146	0.563309
ch.4.71452R	-0.00287482	0.00138644	0.0410799
ch.4.72691992R	-0.00247416	0.00196688	0.21179
ch.4.73355803R	0.00106484	0.00142408	0.456635
ch.4.73355811R	-0.000816276	0.00203837	0.689803
ch.4.73928309R	-0.00134015	0.00256573	0.602771
ch.4.73985647R	-0.000605576	0.00321657	0.851105
ch.4.74730522R	0.00358359	0.00256441	0.165838
ch.4.75060773F	0.00477087	0.00187391	0.0126592
ch.4.75060805F	0.000352415	0.00128341	0.784281
ch.4.76675046R	-0.000202554	0.00140003	0.8853
ch.4.77087090F	0.00150899	0.00440106	0.732523
ch.4.79753186F	-0.0303345	0.0175407	0.0872878
ch.4.80657279F	0.00287803	0.00184517	0.122446
ch.4.82824696F	0.00106149	0.00163406	0.517661
ch.4.83718914R	0.00390339	0.00316047	0.22013
ch.4.8376363R	-0.000295047	0.00199367	0.882691
ch.4.8394628F	-0.000351293	0.00100663	0.727947
ch.4.85799582F	-0.000424948	0.00136072	0.755563
ch.4.8599138R	-0.00146184	0.00351646	0.678643
ch.4.86567531R	0.00215778	0.00211669	0.310834
ch.4.868459F	0.00028117	0.00301782	0.925983
ch.4.90357449R	0.00289403	0.00296229	0.3313
ch.4.91104449F	-8.32435e-06	0.00162056	0.995913
ch.4.938375R	-0.000711033	0.0046652	0.879215
ch.4.938507R	-0.00227442	0.00326205	0.487514
ch.4.97150F	-0.00728503	0.00660816	0.273315
ch.4.980419F	-0.00403114	0.00283408	0.158492
ch.5.1134768F	0.00271753	0.00362757	0.455798
ch.5.1150601F	-0.00212112	0.00258995	0.415033
ch.5.115380F	0.00710698	0.00246566	0.00497113
ch.5.1161320F	0.000385454	0.00634886	0.951728
ch.5.1225211R	-0.00261409	0.00309499	0.40064
ch.5.12481757R	0.00613096	0.00214664	0.0053632
ch.5.1258129F	0.00259457	0.00445628	0.561919
ch.5.12588653R	-0.00287672	0.0016745	0.0893611
ch.5.1264897R	-0.0152394	0.0100991	0.134923
ch.5.1281357F	0.00493821	0.00511807	0.33729
ch.5.1325793F	-0.000545122	0.00200419	0.786273
ch.5.1339988F	-0.000331967	0.00193201	0.863974
ch.5.1369403R	-0.0050657	0.00411597	0.221736
ch.5.1443044F	-0.00364929	0.00427132	0.395246
ch.5.1450929R	-0.0058775	0.00454126	0.199006
ch.5.1514501R	-0.000233369	0.00142485	0.87028
ch.5.158370R	-0.000726387	0.00331757	0.827201
ch.5.1607347F	-0.000452506	0.00150565	0.764483
ch.5.1700054F	0.00258581	0.00277388	0.353813
ch.5.1757313F	-0.00163168	0.00234317	0.488061
ch.5.1829349R	0.00139615	0.00348236	0.689461
ch.5.1837083R	-0.000814129	0.00183851	0.658995
ch.5.1870083F	0.00106968	0.00143901	0.459278
ch.5.18883716R	0.00421101	0.00171591	0.0161164
ch.5.1906008F	-0.00240522	0.00426433	0.574184
ch.5.1979606R	-0.00511229	0.00416606	0.223085
ch.5.1992431R	0.000898884	0.00106415	0.400598
ch.5.2059852R	-0.00944836	0.00937416	0.31629
ch.5.2119577R	-0.0120713	0.00556026	0.0326542
ch.5.2164252F	-4.46213e-06	0.00371667	0.999045
ch.5.2235120R	-0.00020321	0.00471239	0.965703
ch.5.2251785F	0.00387552	0.00791417	0.625583
ch.5.2255319R	-8.47411e-05	0.00167386	0.959739
ch.5.2259325F	-0.00401589	0.00177494	0.0261539
ch.5.2306836F	1.77101e-05	0.00165381	0.99148
ch.5.2313526R	-0.00893578	0.0138327	0.519987
ch.5.2320326F	-0.00255018	0.00280765	0.36623
ch.5.23338039R	0.00527506	0.00334103	0.117995
ch.5.23452154R	-0.00129172	0.00298441	0.666215
ch.5.236818R	0.0018799	0.0036272	0.60558
ch.5.23861193F	-0.00162794	0.00306631	0.596832
ch.5.2389603F	-0.0019241	0.00164896	0.246455
ch.5.240336F	0.00270908	0.0018945	0.156307
ch.5.24240029R	-0.00153164	0.00201423	0.449065
ch.5.2455726F	0.0025949	0.00301738	0.392161
ch.5.2470662F	0.00266511	0.00289039	0.359047
ch.5.2517577F	-0.00214252	0.00469747	0.649455
ch.5.252072R	0.000753382	0.00302425	0.80386
ch.5.2522686R	0.00013137	0.00527049	0.980171
ch.5.2533981R	-0.000920867	0.00239374	0.7014
ch.5.2558853F	-0.000113385	0.00318132	0.97165
ch.5.2559743R	0.00348657	0.00705022	0.622176
ch.5.2564734R	0.00538454	0.00441513	0.225926
ch.5.2607995R	-0.00152299	0.00222505	0.495496
ch.5.2644049F	0.0084099	0.00458745	0.0701869
ch.5.2679849F	-0.00299187	0.00605114	0.622248
ch.5.2733100F	-0.00192146	0.00415352	0.644799
ch.5.2738996F	-0.0112833	0.00591754	0.0598538
ch.5.2763962F	0.0021189	0.00276978	0.446337
ch.5.28120096R	-0.00150133	0.00291927	0.608357
ch.5.2925238F	0.000160175	0.00196022	0.935063
ch.5.2973702R	0.00218937	0.00174429	0.212781
ch.5.3000938F	0.0107346	0.00609265	0.081601
ch.5.3079640F	0.00125573	0.00191238	0.513151
ch.5.3135990F	0.00350105	0.00447521	0.436151
ch.5.3165702R	-0.012299	0.00758437	0.108503
ch.5.31803364R	0.000311937	0.00347592	0.928698
ch.5.3183300R	0.00355603	0.00478927	0.459785
ch.5.3224933F	-0.00258695	0.00267671	0.33649
ch.5.3276032R	-0.0023735	0.00599071	0.69293
ch.5.3291566R	-0.000910338	0.00168321	0.590004
ch.5.33147484F	0.000724766	0.00116997	0.537222
ch.5.3315058R	-0.000536463	0.00334716	0.873037
ch.5.3330431R	0.000196725	0.00217687	0.9282
ch.5.34664565R	-0.00205808	0.00174374	0.24111
ch.5.3497740R	-0.00228382	0.00229891	0.323253
ch.5.35311196F	0.000123197	0.00201522	0.951394
ch.5.357603F	0.00262269	0.00420941	0.534878
ch.5.37985537F	0.00864105	0.00455075	0.0609027
ch.5.38673910R	0.00285739	0.00417686	0.49573
ch.5.389453F	-0.00246166	0.00404692	0.544586
ch.5.42356207R	0.00331998	0.00302379	0.275255
ch.5.432310R	-0.0124081	0.00883639	0.163817
ch.5.44854267F	-0.00139045	0.00157089	0.378527
ch.5.45171762F	0.000659197	0.00151487	0.664531
ch.5.52085246F	0.000165628	0.00143755	0.90854
ch.5.52674027R	0.00299723	0.00220349	0.177274
ch.5.53208672R	0.00324941	0.00349517	0.355106
ch.5.5396883R	-0.0110538	0.0100016	0.272116
ch.5.55361480F	0.00108301	0.00151209	0.475765
ch.5.56229788F	-0.00224416	0.00733413	0.760344
ch.5.58219013F	-0.00613334	0.00643593	0.343238
ch.5.6026528F	0.00208872	0.00170395	0.223578
ch.5.61135040R	-0.000784319	0.00393138	0.842335
ch.5.6287987R	-0.00470915	0.010862	0.665693
ch.5.634030F	0.00144555	0.00137482	0.295965
ch.5.673290R	-0.0253228	0.0109693	0.0233417
ch.5.67966857R	0.00459702	0.00219686	0.0393028
ch.5.68016428F	0.00124755	0.00174482	0.476524
ch.5.68282404R	-0.000607267	0.00200316	0.762496
ch.5.682918R	0.00111575	0.00529709	0.833665
ch.5.696714R	-0.0026798	0.00421715	0.526801
ch.5.706755F	-0.00239963	0.00365428	0.513131
ch.5.731560F	0.000963227	0.00248583	0.699342
ch.5.73958282R	-0.00323023	0.0059515	0.588683
ch.5.7426589F	0.00585827	0.00414254	0.16088
ch.5.748880F	0.0031241	0.00445204	0.484725
ch.5.754313F	-0.00185051	0.00461721	0.68956
ch.5.762713R	0.0060081	0.00422839	0.158921
ch.5.78058155R	-0.00427248	0.0047947	0.375343
ch.5.79606571R	-0.00175501	0.00494656	0.723603
ch.5.82154897F	-0.0039242	0.00314502	0.215472
ch.5.83804089R	-0.0015286	0.00277076	0.582575
ch.5.838196R	-0.000847049	0.00213029	0.691883
ch.5.83977780R	-0.00127708	0.00202631	0.530185
ch.5.87268879R	0.00944986	0.00459562	0.0427526
ch.5.91394379F	0.00620856	0.00396815	0.121308
ch.5.92182126F	0.00501576	0.00254071	0.0515366
ch.5.92314382F	0.00142418	0.00172237	0.41057
ch.5.95626522F	-0.00141762	0.00187854	0.452505
ch.5.96698337R	0.00132802	0.00373224	0.722834
ch.5.96811951R	-0.00480622	0.00251077	0.0588761
ch.5.978199R	-0.011177	0.00547999	0.0444239
ch.5.97862610R	5.62311e-05	0.00510203	0.991232
ch.6.104972868R	-0.000625764	0.00214247	0.770924
ch.6.105025291R	8.99107e-05	0.00292639	0.97556
ch.6.105254044F	0.0022973	0.00312208	0.463817
ch.6.107549394R	0.00109209	0.00727252	0.880981
ch.6.107578927F	0.000659071	0.00632351	0.91723
ch.6.1080076F	0.00146283	0.00280591	0.603456
ch.6.108097463R	0.00105348	0.00230943	0.649408
ch.6.1093576F	-0.00237113	0.00214311	0.271605
ch.6.1094404R	0.0012131	0.00155337	0.436953
ch.6.113116714F	0.00689017	0.00390724	0.0813378
ch.6.1140072F	-0.00271685	0.011533	0.814319
ch.6.11493F	-0.000164696	0.00251485	0.947935
ch.6.115053477R	-0.00399402	0.00406056	0.328033
ch.6.115952F	-0.00822953	0.00630177	0.195027
ch.6.11766035R	-0.00292172	0.0036556	0.426325
ch.6.1189514F	-0.00242211	0.00278795	0.387359
ch.6.1196585F	0.000743226	0.00164698	0.652921
ch.6.1206704R	0.000491705	0.00404883	0.90362
ch.6.1218502R	-0.0002289	0.00216345	0.915982
ch.6.122367561R	0.00412557	0.00341221	0.229915
ch.6.122375039R	0.00409487	0.00580119	0.482157
ch.6.1238048R	-0.00565994	0.00277929	0.0447438
ch.6.1239582F	0.000409274	0.00336849	0.903575
ch.6.12513936F	0.00257676	0.0043687	0.556838
ch.6.1255267F	0.000242686	0.00256568	0.924858
ch.6.12702243F	-0.000337653	0.00153506	0.826417
ch.6.1274077F	-0.00283062	0.00332205	0.396515
ch.6.1297321R	0.00474512	0.00317563	0.138734
ch.6.1311487R	-0.000706736	0.00232484	0.761859
ch.6.132373355F	0.00419817	0.00337669	0.217105
ch.6.133496032R	-0.00880091	0.00540362	0.106991
ch.6.134515066F	0.00057261	0.00180943	0.752412
ch.6.1350768F	-5.96735e-05	0.00177467	0.973253
ch.6.1361432F	0.00255647	0.00270058	0.346444
ch.6.137329F	-0.0129955	0.00706241	0.0691643
ch.6.1385876F	3.30368e-06	0.00222271	0.998817
ch.6.139021151R	-0.00187807	0.00181429	0.303465
ch.6.139914509F	-0.000159872	0.00300829	0.957739
ch.6.140551910F	0.00286886	0.00273784	0.297609
ch.6.141403409F	0.00256729	0.00159866	0.111919
ch.6.141680342F	-0.000191069	0.00193977	0.921761
ch.6.1433484F	0.00386483	0.00442057	0.384371
ch.6.14534615F	-0.00270714	0.00492936	0.584284
ch.6.14670643R	1.55288e-06	0.00322377	0.999617
ch.6.147307359R	-0.00282318	0.00211141	0.184674
ch.6.147974784R	0.00389841	0.00245251	0.115561
ch.6.149019574R	0.00339932	0.00238812	0.158189
ch.6.15091466F	-0.00491206	0.00250189	0.0528011
ch.6.153675014R	-0.000593523	0.00263477	0.822301
ch.6.154106492R	0.0149254	0.00469183	0.00203382
ch.6.1541695F	-0.00599762	0.00355268	0.0949552
ch.6.156307177R	0.00423851	0.00406167	0.299591
ch.6.158597687F	0.000740608	0.00340922	0.828533
ch.6.159391054R	-0.000989082	0.00275766	0.720713
ch.6.164862012R	0.00164568	0.00186863	0.380913
ch.6.165088341R	-0.0316648	0.0166875	0.061077
ch.6.1678538R	-0.00401228	0.00296666	0.179734
ch.6.168367002R	0.00553395	0.00575723	0.339107
ch.6.169008488F	-0.0151221	0.00998393	0.133488
ch.6.169233872R	-0.000802963	0.00306792	0.794149
ch.6.1693624F	-0.00851475	0.00759934	0.265601
ch.6.169577133F	0.00159959	0.00170414	0.350508
ch.6.1710035F	-0.00242062	0.00298796	0.42008
ch.6.1795380F	0.00221934	0.00386495	0.5673
ch.6.180632F	-0.00367027	0.00212378	0.087504
ch.6.1841262F	0.00240036	0.00329739	0.468594
ch.6.197209F	0.000780582	0.00541397	0.885692
ch.6.19775382R	0.000667021	0.00363622	0.854881
ch.6.2124703F	0.00212467	0.00213378	0.322142
ch.6.2132867R	-0.000627071	0.00227922	0.783872
ch.6.2134092F	-0.00880158	0.00365403	0.0181181
ch.6.2143967R	0.00152331	0.00397022	0.702148
ch.6.2146758R	-0.00173661	0.00236949	0.465587
ch.6.215100R	-0.000219085	0.001873	0.907153
ch.6.21652857R	-0.00178016	0.00210855	0.400842
ch.6.2322015F	0.0070442	0.00477824	0.144031
ch.6.2380480F	0.000627031	0.00551832	0.909795
ch.6.25083721F	0.00411297	0.00331433	0.217954
ch.6.2574971F	0.000959053	0.00308885	0.756932
ch.6.2600249F	-0.00303282	0.00291407	0.300875
ch.6.2623783F	0.0122906	0.00482658	0.0126422
ch.6.2625594F	-0.00941851	0.00567507	0.10059
ch.6.2649866F	-0.000365412	0.00258643	0.887975
ch.6.2680060R	-0.00162376	0.00400858	0.686419
ch.6.2768623F	0.00111935	0.00297269	0.707429
ch.6.2771202R	0.00176966	0.00286847	0.538889
ch.6.2791833R	-0.00015245	0.00378559	0.967969
ch.6.2849527R	0.000648157	0.0028403	0.820026
ch.6.2893423F	-0.00141414	0.00448665	0.753373
ch.6.2925136R	-0.00684529	0.0121587	0.574887
ch.6.2949012F	-0.00717419	0.00624029	0.253436
ch.6.2958553R	-0.00145661	0.00316423	0.646423
ch.6.2988932R	-0.000622947	0.0037325	0.867838
ch.6.30895157R	-0.000389549	0.00315265	0.901947
ch.6.3091160R	0.00192238	0.00366668	0.601415
ch.6.3179791F	0.00239464	0.00370602	0.519884
ch.6.3213513F	-0.000962247	0.00282436	0.734154
ch.6.3276431R	-0.00343578	0.00418354	0.413742
ch.6.3333851R	-0.0177959	0.0145412	0.224322
ch.6.3354773R	-0.0027403	0.00396506	0.491336
ch.6.33611621F	0.00465257	0.00563083	0.410912
ch.6.34361150R	0.00435376	0.00172696	0.0135233
ch.6.347904R	0.00407219	0.00291188	0.165525
ch.6.36202665R	-0.000795571	0.00299817	0.791366
ch.6.37043690R	0.00118935	0.0016212	0.465148
ch.6.3866157F	-0.00500721	0.00552211	0.36704
ch.6.40116829F	0.0097743	0.00563949	0.0866049
ch.6.41978480R	-0.00566883	0.00345184	0.104146
ch.6.43016614F	0.00534366	0.00207472	0.0116947
ch.6.44639052F	0.00970908	0.00771514	0.211597
ch.6.44693872F	0.00262398	0.00286383	0.362069
ch.6.467964R	0.00074994	0.00293892	0.79919
ch.6.47170703R	-0.00269804	0.00206474	0.194751
ch.6.48208379F	0.00284963	0.00317838	0.372424
ch.6.48633908R	0.00302201	0.0031273	0.336556
ch.6.51066775R	0.00120982	0.00748032	0.87189
ch.6.53095038R	-0.00410563	0.00302058	0.17759
ch.6.573831F	-0.00551216	0.00583448	0.3474
ch.6.57755616R	-0.00253013	0.00715444	0.72446
ch.6.57776846F	-0.00159479	0.0024224	0.512052
ch.6.609614F	-0.000514584	0.005874	0.930393
ch.6.614588F	0.0011059	0.00270641	0.683819
ch.6.624003F	0.00205002	0.00901412	0.820628
ch.6.626543F	-0.00983035	0.00548606	0.076629
ch.6.63446327R	-0.00145508	0.00225119	0.519746
ch.6.66830957F	0.00503324	0.00173687	0.00475292
ch.6.698823R	0.00340478	0.00174593	0.0543806
ch.6.751103R	-0.00637492	0.00409305	0.122983
ch.6.77445894F	0.00120315	0.00247655	0.628318
ch.6.775158F	-0.00266862	0.0029551	0.36899
ch.6.77755434R	0.00293089	0.00148276	0.0512487
ch.6.78444873F	0.000366902	0.00384638	0.924225
ch.6.79339589F	0.00261539	0.00159391	0.104436
ch.6.79620741R	0.0017048	0.00174808	0.332146
ch.6.81397243F	-0.000721734	0.00193419	0.709948
ch.6.82410F	0.00235185	0.00283617	0.40924
ch.6.83110103R	0.00118885	0.00131475	0.368366
ch.6.839713R	6.50898e-05	0.00165914	0.968796
ch.6.8638596F	0.00133414	0.0021081	0.528484
ch.6.87517530F	0.00011876	0.00194524	0.951458
ch.6.90007516R	-0.00356509	0.00271099	0.191949
ch.6.92327598R	0.00154696	0.00463416	0.739321
ch.6.93211F	-0.000190087	0.00256248	0.941037
ch.6.94606978F	-0.00184541	0.00429242	0.668315
ch.6.94639249R	5.31726e-05	0.00254768	0.983396
ch.6.949970F	-0.00131797	0.00160331	0.413309
ch.6.952513R	-0.00373536	0.00503843	0.460463
ch.6.98280058F	0.00256748	0.00287403	0.37414
ch.6.98329815R	-0.00502195	0.00676342	0.459774
ch.6.98859407F	-0.000376777	0.00327755	0.908744
ch.6.99145630F	-0.00942551	0.00641924	0.145623
ch.6.99782119R	0.000795861	0.00211701	0.70788
ch.7.102590751F	-0.00488148	0.0163096	0.765425
ch.7.10564690F	5.80519e-05	0.0018078	0.974456
ch.7.106043218F	-0.000538304	0.00249387	0.82961
ch.7.109930408F	-0.00278112	0.00194388	0.156097
ch.7.109945386F	0.00118587	0.00254253	0.642084
ch.7.109948253R	-0.00356366	0.00287829	0.219003
ch.7.111787F	-0.00103361	0.00320791	0.74807
ch.7.1140112F	0.00452217	0.00242845	0.0659562
ch.7.114165642F	0.000260432	0.00213587	0.903234
ch.7.114512964F	0.00698247	0.00347993	0.0479088
ch.7.114766940R	0.00168053	0.00245817	0.496012
ch.7.1147807F	0.000846464	0.00341724	0.804947
ch.7.115080404F	0.00130549	0.00417439	0.755229
ch.7.116679792R	-0.00231914	0.00401739	0.565244
ch.7.1171004F	-0.00167786	0.00220762	0.449291
ch.7.1172609R	-0.00740586	0.00724793	0.309714
ch.7.118285014F	0.00279787	0.002008	0.16706
ch.7.1201720F	0.000398581	0.00213441	0.852299
ch.7.120944214F	0.000827208	0.00235161	0.725867
ch.7.121194196F	-0.00663285	0.00835803	0.429593
ch.7.121610422F	0.00052886	0.0017166	0.758753
ch.7.122480889F	-0.00356192	0.00224077	0.115553
ch.7.122671817R	0.00514361	0.00369103	0.167005
ch.7.1241660R	-0.00271174	0.00310552	0.384958
ch.7.124218544F	-0.0109717	0.00644495	0.0922558
ch.7.125108021R	0.000523627	0.00314608	0.868198
ch.7.1253220F	0.00254408	0.00257237	0.325406
ch.7.125452233F	-0.00132333	0.0056539	0.815492
ch.7.1264585R	-0.00241125	0.00362818	0.50807
ch.7.1269058F	0.00625648	0.00697127	0.371948
ch.7.128681R	-0.00163308	0.00293027	0.578745
ch.7.130270068F	0.00394213	0.00417371	0.347522
ch.7.130936447R	-0.0060936	0.004479	0.177192
ch.7.13122495F	0.00446917	0.00412763	0.281913
ch.7.134603089F	0.00317592	0.00578862	0.584651
ch.7.135065R	-0.0152598	0.00955706	0.113957
ch.7.137529584R	0.00151483	0.0025406	0.552557
ch.7.137597056R	0.00217714	0.00217243	0.319042
ch.7.137635968R	0.000688175	0.00343991	0.841903
ch.7.13771440F	0.0013849	0.00219572	0.529872
ch.7.140683712R	-0.00330291	0.00228916	0.152654
ch.7.140705775R	0.00122812	0.00286512	0.669241
ch.7.1415213R	-0.00182289	0.00197739	0.359148
ch.7.141697R	-0.0133588	0.00375505	0.000608707
ch.7.1427355R	-0.026558	0.0139867	0.0609051
ch.7.143447326F	0.000219375	0.00330696	0.947262
ch.7.1466734R	0.0010782	0.00559273	0.847576
ch.7.149841082R	0.0167741	0.0090391	0.0668784
ch.7.1566587F	-0.0113205	0.00482135	0.0211431
ch.7.1578169F	-0.00466088	0.00277307	0.096396
ch.7.1628533R	-0.00278905	0.00287833	0.33524
ch.7.163474F	-0.00335185	0.00519871	0.520788
ch.7.1637031F	-0.00550359	0.00324924	0.0938791
ch.7.1651382F	0.00534375	0.00436918	0.224611
ch.7.1667959R	-0.00158701	0.0021869	0.469977
ch.7.1699328F	-0.0013839	0.003065	0.652741
ch.7.1699359R	-0.00333946	0.00220058	0.132757
ch.7.1701599F	-0.00569851	0.00419311	0.177654
ch.7.1710114F	-0.00450452	0.00405462	0.269646
ch.7.1714607F	0.000929479	0.00662387	0.888729
ch.7.1839793F	-0.0159743	0.0120526	0.188513
ch.7.1866993F	-0.00187903	0.00544743	0.730973
ch.7.1905850F	-0.0162212	0.0181495	0.373917
ch.7.1973356R	-0.00460287	0.0035933	0.203612
ch.7.20109332F	-0.00176273	0.00161646	0.278512
ch.7.2011899F	0.00662535	0.00442466	0.137917
ch.7.2066570R	-0.00284681	0.00185229	0.127943
ch.7.2068158F	0.000550135	0.00203668	0.787712
ch.7.2086776R	-0.00193174	0.00539232	0.721032
ch.7.2116294F	0.000840808	0.00214316	0.69578
ch.7.2182816F	-0.000878251	0.00388121	0.821512
ch.7.2184863F	-0.00272958	0.00509405	0.593439
ch.7.2185748R	-0.000552465	0.0027562	0.841601
ch.7.2186304R	-0.00161913	0.00296092	0.585891
ch.7.2194789F	-0.000899502	0.00144631	0.535615
ch.7.21959714R	0.00192408	0.00294248	0.514903
ch.7.2226368R	0.00069429	0.00687784	0.919826
ch.7.2252844R	-0.00616442	0.0101035	0.543369
ch.7.2254086F	-0.00187296	0.00248871	0.453731
ch.7.23291137F	0.00458157	0.00327905	0.1659
ch.7.2371643F	0.00134389	0.00252952	0.596578
ch.7.2377667F	0.000611277	0.00393938	0.877046
ch.7.24057216F	5.88376e-06	0.00235839	0.998015
ch.7.2435427F	0.00901445	0.00774453	0.247616
ch.7.246556R	-0.00830864	0.00673289	0.220512
ch.7.2535718F	-7.01324e-05	0.00453335	0.987692
ch.7.2635062R	0.000731084	0.00422045	0.862878
ch.7.2660938R	-0.00149861	0.00297359	0.615554
ch.7.2667284R	0.00170446	0.00463738	0.714103
ch.7.2691555F	0.00118301	0.00231478	0.610597
ch.7.2714749F	-0.00242039	0.00287744	0.402564
ch.7.2726195R	-0.000775535	0.00289017	0.789076
ch.7.2773799F	0.00271251	0.0027014	0.318108
ch.7.2782052F	-0.00339024	0.00325163	0.300009
ch.7.2809681F	-0.00246332	0.00350857	0.484499
ch.7.2839937F	-0.00302806	0.00316219	0.340927
ch.7.285380F	0.00120889	0.00109913	0.274424
ch.7.2860922R	0.00239708	0.00475339	0.615334
ch.7.2864275F	-0.00883502	0.00568245	0.123626
ch.7.2865377R	-0.00958333	0.00515807	0.0665616
ch.7.288614R	0.000169373	0.00203075	0.933722
ch.7.2897584R	-0.00123229	0.00241379	0.610979
ch.7.2902493F	-0.00289103	0.00434553	0.507626
ch.7.2968824F	-0.0091224	0.00643001	0.159552
ch.7.2986028F	0.00392856	0.00345556	0.258711
ch.7.3038064F	0.00196229	0.00209582	0.351717
ch.7.3089487R	-0.0246729	0.0122475	0.0470432
ch.7.3102217F	-0.000739481	0.00361215	0.838269
ch.7.3114411F	-0.000552715	0.00236947	0.816103
ch.7.313144R	0.000571482	0.00837282	0.94574
ch.7.318201F	-0.000633386	0.00238345	0.791066
ch.7.3189261R	-0.00704264	0.00667645	0.294415
ch.7.32608027F	-0.0021811	0.0021881	0.321627
ch.7.32670294R	0.00166448	0.00126665	0.192275
ch.7.3273335R	0.00145431	0.00324383	0.655029
ch.7.3273938R	0.00113683	0.00364542	0.755899
ch.7.3333777R	-0.00182835	0.00256555	0.477967
ch.7.3356624R	-0.000267996	0.00487703	0.956304
ch.7.33727552F	0.00710118	0.00433057	0.104662
ch.7.38331565R	-0.000281107	0.00209564	0.893602
ch.7.398127F	-0.00116281	0.00547781	0.832388
ch.7.41200093F	0.000227738	0.00166372	0.891439
ch.7.41324965F	0.000315748	0.0016992	0.853017
ch.7.42519133R	-0.000227203	0.00131243	0.862962
ch.7.42690727F	-0.00459011	0.00519939	0.379768
ch.7.44221780F	0.000175248	0.00193912	0.928197
ch.7.453032F	-0.00266124	0.0022271	0.23536
ch.7.45985950F	0.00236698	0.00247786	0.342097
ch.7.48734142F	-0.00646605	0.0052191	0.218707
ch.7.49004861R	-0.0001078	0.00262137	0.967292
ch.7.50621990F	0.00190643	0.00156116	0.225321
ch.7.51771937F	0.00245686	0.00367621	0.505704
ch.7.51839018F	-0.00447443	0.0108842	0.682013
ch.7.52501384F	-0.000836277	0.00108582	0.443277
ch.7.53629068R	0.00214252	0.00213604	0.318625
ch.7.54221757R	-0.00022688	0.00187046	0.903736
ch.7.54635456F	-0.00118975	0.00214694	0.580889
ch.7.54842076F	0.000231891	0.00280163	0.934225
ch.7.557703F	-0.00585228	0.00373899	0.121166
ch.7.558423R	-0.00186482	0.00372297	0.61771
ch.7.592198R	0.00349529	0.00595911	0.559028
ch.7.647988F	0.00338805	0.00187098	0.0736171
ch.7.66927703R	0.00889745	0.00367709	0.0176148
ch.7.67314344F	0.0011275	0.00397877	0.777559
ch.7.69934054F	0.00246109	0.00309978	0.429381
ch.7.735851R	0.00287283	0.00343853	0.405735
ch.7.747331F	-0.00350476	0.00313614	0.26684
ch.7.770055F	-0.00796704	0.0142014	0.576238
ch.7.794895F	0.00638415	0.00253517	0.0136244
ch.7.81940889F	0.00113296	0.00236281	0.632786
ch.7.8314F	-0.000348999	0.00181735	0.84816
ch.7.83698262R	0.0053983	0.00418155	0.20013
ch.7.83866664R	0.000722121	0.00156231	0.645083
ch.7.84013222F	0.000572532	0.00397611	0.885839
ch.7.84780R	-8.63713e-05	0.0036577	0.981215
ch.7.85416618R	0.00629419	0.00254801	0.0154539
ch.7.86067222R	-0.00290335	0.0016627	0.0843115
ch.7.87722890F	0.00107993	0.00228389	0.637507
ch.7.88141140F	0.00185909	0.00201355	0.358411
ch.7.901673F	-0.00132918	0.00539837	0.806093
ch.7.924839R	0.00057866	0.00153712	0.707494
ch.7.93764192R	0.00531361	0.0117996	0.653599
ch.7.95950239F	0.00153323	0.0018401	0.406995
ch.7.96796200F	-0.0123468	0.00726054	0.0926034
ch.7.990472R	0.00153647	0.00296103	0.60515
ch.8.1011566R	-0.00058282	0.00612557	0.924418
ch.8.101580865F	-0.000886741	0.0021993	0.687795
ch.8.102115565R	-0.00183012	0.00270437	0.500373
ch.8.1022548F	-0.00200252	0.00234794	0.396066
ch.8.103893680R	-0.00050697	0.00170328	0.766685
ch.8.10440381R	0.00202492	0.00449328	0.653359
ch.8.104563527R	0.000197718	0.00198858	0.921028
ch.8.1073630F	-0.00091194	0.00312339	0.771004
ch.8.1077192R	-0.00949997	0.0055594	0.0910511
ch.8.1083168R	-0.00133938	0.00151033	0.377624
ch.8.1084391F	0.00219975	0.00428069	0.60864
ch.8.109472102F	0.000144987	0.00340039	0.966088
ch.8.112637330R	0.00242113	0.00227296	0.289737
ch.8.1136903F	-0.00775604	0.00698436	0.269849
ch.8.115235097F	0.00423338	0.00317357	0.185702
ch.8.1157478F	0.00340318	0.00393856	0.389928
ch.8.117193312F	0.00281442	0.00202932	0.169022
ch.8.118680502R	0.000753603	0.00157589	0.633701
ch.8.119895995F	0.00217317	0.00308802	0.483472
ch.8.120035F	-0.00460636	0.00931034	0.622018
ch.8.122966174F	-0.000654528	0.00201675	0.746304
ch.8.123133581F	0.00371422	0.0019806	0.0641052
ch.8.123139379F	0.00300355	0.00500043	0.549628
ch.8.1234861F	-0.00425963	0.00268693	0.116523
ch.8.1247165R	1.43939e-06	0.00263499	0.999565
ch.8.125388564R	-0.00467044	0.00541093	0.390429
ch.8.127920202R	0.00333505	0.00716982	0.642985
ch.8.128185533F	0.0094705	0.00540756	0.0834109
ch.8.128576863F	-0.000471647	0.00314093	0.880985
ch.8.128640959R	0.00228858	0.00305171	0.455317
ch.8.1293020R	-0.000297911	0.00548298	0.956794
ch.8.129857482F	0.00011733	0.00285107	0.967268
ch.8.130345735R	-0.000671082	0.00275925	0.808414
ch.8.131484952R	-0.000265017	0.00191779	0.890411
ch.8.131497396R	-0.00620754	0.00376964	0.103224
ch.8.131518788R	0.000571303	0.00349522	0.870541
ch.8.131640933F	0.00189533	0.00441918	0.669066
ch.8.132836635R	0.00172046	0.00184139	0.352723
ch.8.132882486F	0.0009577	0.00291997	0.743712
ch.8.133099956F	-0.0117908	0.00519254	0.0256331
ch.8.1357995R	7.20884e-05	0.00251283	0.977179
ch.8.137615416R	0.00316861	0.00256446	0.219939
ch.8.1382856F	0.00211781	0.00251377	0.401828
ch.8.140049216F	0.00629626	0.00515014	0.224804
ch.8.143138149R	0.000974938	0.00519497	0.851573
ch.8.1439749R	-0.000122833	0.00274123	0.964362
ch.8.145820133F	-0.00560809	0.00280915	0.0490213
ch.8.153539F	0.000204427	0.00241719	0.932796
ch.8.15787776F	0.000927836	0.00163261	0.571286
ch.8.1632180R	0.00176605	0.00231984	0.448549
ch.8.1681415R	-0.000141713	0.00213388	0.947203
ch.8.1702176R	-0.0126882	0.00634053	0.0484953
ch.8.1736467F	0.00181955	0.00144258	0.210569
ch.8.1742370R	-0.000895932	0.00283115	0.752415
ch.8.1744815F	0.000765183	0.00252123	0.762236
ch.8.1782311R	-0.000942011	0.00266256	0.724346
ch.8.1812887R	0.000386167	0.00332802	0.907892
ch.8.1820050F	0.00157946	0.00291411	0.5892
ch.8.18261148F	0.000949465	0.00241982	0.695745
ch.8.18329843R	-0.0171951	0.00834139	0.0422481
ch.8.1852347F	0.00525534	0.00361506	0.149618
ch.8.1960908F	-0.00353105	0.00198827	0.0792398
ch.8.1981758F	-0.0174359	0.00596008	0.00438612
ch.8.1993893R	9.26576e-05	0.00371342	0.98015
ch.8.1995451R	-0.0124754	0.00972166	0.202811
ch.8.20603847F	0.0090438	0.00535354	0.0947407
ch.8.2087691R	-0.00155559	0.0030678	0.613389
ch.8.2102814R	-0.00326021	0.00173255	0.0632156
ch.8.2104015R	-0.0291263	0.0095327	0.00298364
ch.8.214077F	-0.0107141	0.0103271	0.302386
ch.8.214553F	-0.0207899	0.0131469	0.117427
ch.8.2197061F	-0.0278475	0.0158723	0.0828702
ch.8.2327632F	0.00120607	0.00237375	0.61268
ch.8.2335308R	0.00175544	0.00307407	0.56944
ch.8.2343166R	0.0026744	0.00255922	0.298914
ch.8.2353618R	0.00558602	0.00960141	0.562211
ch.8.23838320R	0.00149377	0.0028122	0.596651
ch.8.2442961R	0.00257462	0.00251193	0.308225
ch.8.24555156R	2.90049e-05	0.00351552	0.993436
ch.8.2465681F	0.00152488	0.00280637	0.588269
ch.8.2527088R	0.00374941	0.00381898	0.328929
ch.8.25340112R	0.000462369	0.00318033	0.884744
ch.8.253600F	-0.00215152	0.00578311	0.710771
ch.8.2576295R	0.00587476	0.00415749	0.161208
ch.8.2598327F	-0.00559316	0.00348947	0.112588
ch.8.2599852F	-0.0161698	0.00717092	0.0266488
ch.8.26336736R	0.000732284	0.00185702	0.6943
ch.8.2835922R	-0.00190839	0.00312809	0.543398
ch.8.2842146R	0.00135006	0.00182952	0.462541
ch.8.29541315F	0.00834059	0.00526296	0.116647
ch.8.31295111R	-0.00312386	0.00268505	0.247838
ch.8.314562F	0.000703601	0.0013896	0.613904
ch.8.31582255R	0.00235112	0.00387129	0.54522
ch.8.33052751R	-0.000190015	0.00190042	0.920586
ch.8.33884649F	0.00194152	0.00289439	0.504133
ch.8.34134444F	0.00352023	0.00214475	0.104341
ch.8.343778F	-0.0130767	0.00530219	0.0156141
ch.8.34907260F	0.000779998	0.00134506	0.563481
ch.8.353716R	0.00456902	0.00271283	0.0957223
ch.8.362960F	0.000332837	0.00497425	0.946805
ch.8.39446R	-0.00111919	0.00345206	0.746559
ch.8.40958873F	0.0024549	0.00253629	0.335772
ch.8.419879R	-0.0105694	0.00527641	0.0482737
ch.8.484254F	0.00112412	0.00169183	0.508168
ch.8.49582343R	-0.00120958	0.00189552	0.525067
ch.8.49587141F	0.000147814	0.00201938	0.941817
ch.8.49616578R	0.00207407	0.00274717	0.452296
ch.8.52117604R	0.00206606	0.00129968	0.115536
ch.8.52143256F	0.00112069	0.00198145	0.573129
ch.8.53573583F	-0.00696192	0.00818222	0.397183
ch.8.54126760R	0.000500404	0.00261722	0.848817
ch.8.54249749F	0.00203494	0.00323974	0.531573
ch.8.54350894R	0.00148291	0.00284034	0.602935
ch.8.56925254R	-0.000700802	0.00288068	0.808364
ch.8.575115F	0.000169625	0.00228531	0.941003
ch.8.58671533F	-0.00174029	0.00177462	0.329483
ch.8.61159655R	0.00230864	0.00466425	0.621873
ch.8.614314F	-0.000188976	0.00159088	0.905718
ch.8.61455948R	0.000428839	0.00770079	0.955718
ch.8.65240324F	0.00654296	0.00347059	0.0627331
ch.8.669769F	0.00313358	0.00236971	0.189518
ch.8.67414771F	0.00477776	0.00280989	0.0926396
ch.8.68016094R	0.00017305	0.00161827	0.915086
ch.8.68461758R	0.0112206	0.00513564	0.0315889
ch.8.68960677R	-0.00476066	0.0116929	0.684903
ch.8.7249R	0.000670333	0.00193346	0.729653
ch.8.72742858R	0.00143796	0.00233491	0.539599
ch.8.72877942F	0.00102283	0.003211	0.75084
ch.8.74124882F	0.000874213	0.00179583	0.627623
ch.8.745965F	0.00256124	0.001834	0.166106
ch.8.76350685F	0.000466335	0.00232116	0.841241
ch.8.80227880R	0.00257865	0.00204512	0.210724
ch.8.81283154R	0.00613721	0.00510225	0.2323
ch.8.841871F	-0.00118507	0.00176306	0.503259
ch.8.842844F	0.00419535	0.00760737	0.582715
ch.8.869729R	0.000196594	0.00162743	0.904128
ch.8.870369R	-0.00296723	0.00449893	0.511291
ch.8.885117R	-0.00421203	0.00299849	0.163665
ch.8.89640933F	-0.00436876	0.00628607	0.488913
ch.8.89733515F	0.000117243	0.00318648	0.970734
ch.8.902189R	-0.00398919	0.00191292	0.039963
ch.8.903080R	0.00116032	0.00392768	0.768375
ch.8.90327161R	0.00109746	0.00184809	0.554165
ch.8.90495221F	-0.00352077	0.00250251	0.163021
ch.8.9051069F	-0.000866884	0.00205215	0.673755
ch.8.90781826R	-0.0044653	0.00262268	0.0922183
ch.8.91248331R	0.00170402	0.00169416	0.317293
ch.8.91747740F	-0.00599352	0.00674384	0.376593
ch.8.91748119F	-0.00509964	0.00341005	0.13841
ch.8.9203391F	-0.00246666	0.00284734	0.388707
ch.8.9261340R	-0.0038394	0.0076068	0.615023
ch.8.93711588R	-0.00211374	0.00480607	0.661168
ch.8.975024F	0.0042954	0.00211085	0.0449037
ch.8.97539754R	0.000651911	0.00202093	0.747788
ch.9.1009386R	0.00018414	0.00159082	0.908116
ch.9.103369821R	-0.00258615	0.00231865	0.267765
ch.9.1037862F	-0.00858775	0.00602475	0.157616
ch.9.1059422R	0.0022676	0.00726053	0.755545
ch.9.106041185R	0.000865841	0.00172701	0.617388
ch.9.106992904R	-0.00445494	0.00448586	0.323412
ch.9.107006705R	0.00283398	0.00411094	0.492423
ch.9.1078185R	0.00174107	0.00241857	0.473531
ch.9.10784434R	-0.000741205	0.00328474	0.822002
ch.9.108332624R	-0.00148607	0.00146324	0.312635
ch.9.109254566R	0.00373016	0.00288202	0.198992
ch.9.109447758R	-0.0202973	0.0124645	0.107055
ch.9.1104901R	0.00491228	0.0039657	0.218791
ch.9.1116984R	0.00289199	0.00331001	0.38468
ch.9.1117114R	0.00112272	0.00142995	0.434501
ch.9.113042395R	-0.00782163	0.00641266	0.225869
ch.9.1152820R	-0.00328884	0.00358931	0.362049
ch.9.116081R	-0.000401731	0.00295577	0.892203
ch.9.116118R	-0.000621749	0.00398205	0.876286
ch.9.1169222R	-0.00181932	0.00209353	0.387228
ch.9.1173620F	-0.00249684	0.00293738	0.397645
ch.9.120878154R	0.000880064	0.00234656	0.70854
ch.9.120938663F	0.00117851	0.00349487	0.736769
ch.9.1233470F	-0.00331644	0.00274654	0.230514
ch.9.1241711R	0.00412287	0.00244291	0.0950525
ch.9.126316596R	-0.00797655	0.00573235	0.167622
ch.9.1286602F	0.00101229	0.00276038	0.714717
ch.9.129616782F	-0.00127375	0.00175926	0.470992
ch.9.130720330F	-0.00090862	0.00148355	0.541827
ch.9.13245070R	0.00632302	0.00657767	0.339072
ch.9.1352789F	0.000460025	0.00153767	0.765524
ch.9.1355968F	0.0016528	0.00155839	0.291815
ch.9.137242878F	0.0062283	0.00517306	0.23186
ch.9.138894394R	0.00247334	0.00241414	0.30843
ch.9.1395144F	0.00577317	0.00541858	0.289626
ch.9.1449587R	0.00225216	0.00266624	0.400597
ch.9.14534598R	0.00368987	0.00241838	0.130697
ch.9.1470405F	0.00201317	0.00242744	0.409183
ch.9.1518492F	-0.00406846	0.00299591	0.177975
ch.9.1539394R	0.00169805	0.00373525	0.650528
ch.9.1568505F	-0.00519515	0.00411227	0.209846
ch.9.16291106F	0.00842701	0.00581965	0.151204
ch.9.1675990R	0.00803297	0.00385493	0.0401103
ch.9.1678974F	0.0036205	0.00266181	0.177292
ch.9.178852F	0.00121287	0.00234401	0.606166
ch.9.1865022F	0.0104789	0.00792578	0.18959
ch.9.1872490F	0.00101512	0.00197296	0.608195
ch.9.1874451R	0.000475421	0.00608673	0.937922
ch.9.1921717R	0.0035427	0.00287905	0.221824
ch.9.1930815F	0.000640373	0.00504027	0.899193
ch.9.1976398F	0.000915886	0.00473508	0.847077
ch.9.2042397F	0.00251643	0.00166228	0.13369
ch.9.2043201R	-0.00819217	0.00491263	0.0989966
ch.9.2051689R	-0.00114834	0.00165109	0.488592
ch.9.2172872F	0.00388437	0.00211407	0.0695656
ch.9.2215767R	-0.00666681	0.00575567	0.24991
ch.9.2223115R	0.00556755	0.00859115	0.518655
ch.9.22352682F	0.00283805	0.00197062	0.153405
ch.9.2262725R	-0.00187567	0.00207554	0.368648
ch.9.2265413R	-0.00207597	0.00250946	0.410355
ch.9.2285199R	-0.0105912	0.00549896	0.0573648
ch.9.2295001F	-0.00569261	0.00488317	0.246897
ch.9.23631958F	0.00501698	0.00475022	0.29382
ch.9.2473665R	-0.00209438	0.00207362	0.315292
ch.9.2503392R	0.000453392	0.0026262	0.863334
ch.9.2549180R	0.00107834	0.00246948	0.663437
ch.9.25704165R	-0.00177941	0.00210328	0.399864
ch.9.26162534R	-0.00147282	0.0019737	0.457543
ch.9.2787281F	-0.00169304	0.00277522	0.543416
ch.9.2793549R	-0.00325096	0.00239755	0.178623
ch.9.2793850R	-3.53681e-05	0.00316293	0.991104
ch.9.28950438F	0.00104402	0.00247632	0.674355
ch.9.30972590F	-0.000783426	0.00225249	0.728827
ch.9.31239617R	-0.00531538	0.0049391	0.28482
ch.9.31486459F	0.00265605	0.00305875	0.387595
ch.9.319861R	-0.00250292	0.00388179	0.520763
ch.9.377428R	0.00227706	0.00224056	0.312309
ch.9.38721634R	0.00202405	0.0031886	0.527241
ch.9.592503R	0.00226102	0.00248275	0.364972
ch.9.691424R	0.00320148	0.0028461	0.26374
ch.9.72278394R	0.000661315	0.00238596	0.782308
ch.9.750163F	0.00336055	0.00327524	0.307715
ch.9.75018133F	0.00133913	0.00665673	0.841036
ch.9.77067993R	0.0045936	0.00216305	0.0365365
ch.9.7776528F	-0.0158941	0.0155664	0.310059
ch.9.79515146F	-0.00779444	0.00241542	0.00176438
ch.9.80193246F	-0.0100592	0.00560903	0.076386
ch.9.83610230R	0.0046327	0.00292442	0.11679
ch.9.837340R	-0.00370979	0.00458705	0.420864
ch.9.84051654F	0.00570716	0.00642801	0.377065
ch.9.84078312F	0.00637613	0.00458897	0.168243
ch.9.86947500F	0.00616413	0.00339312	0.0727135
ch.9.87682774F	-0.00256543	0.0044916	0.569363
ch.9.88862796F	-0.000773888	0.00143871	0.592016
ch.9.898515R	0.000578927	0.00256629	0.82205
ch.9.90287778F	-0.00701605	0.0026554	0.00976694
ch.9.90621653R	-0.000522019	0.00188361	0.782332
ch.9.919537F	-0.00138851	0.00310077	0.655415
ch.9.93402636R	0.00804733	0.00572088	0.16309
ch.9.96055087R	0.00653465	0.00423581	0.126529
ch.9.97139671F	0.000314182	0.00160271	0.845042
ch.9.98463211R	0.000741635	0.00168588	0.661093
ch.9.98936572R	0.00550385	0.00331289	0.100244
ch.9.98937537R	0.0018092	0.00128535	0.162825
ch.9.98959675F	0.00629889	0.00754636	0.406177
ch.9.98989607R	0.00077601	0.00124258	0.533924
ch.9.991104F	-0.000422077	0.00369662	0.909359
ch.X.1002740R	-0.00313919	0.00663692	0.637406
ch.X.1023208F	-0.0052177	0.00294881	0.0803262
ch.X.102893131F	-0.00455287	0.003339	0.17623
ch.X.1031144F	-0.0109688	0.00492654	0.0285665
ch.X.107997386R	-3.03183e-05	0.00330963	0.992712
ch.X.108232304R	0.00446375	0.00166891	0.0089355
ch.X.108297408F	0.00230754	0.00125804	0.0700377
ch.X.108369489R	0.00672982	0.00400443	0.0964288
ch.X.1084981F	-0.0016902	0.0016362	0.304463
ch.X.111648924R	0.000742719	0.00224718	0.741808
ch.X.112118442F	-0.000675788	0.00205282	0.742796
ch.X.112138872R	4.26604e-05	0.00175164	0.980626
ch.X.112318143R	-0.0010725	0.0075961	0.888046
ch.X.1126021R	-0.000234984	0.00160813	0.884162
ch.X.114073068F	8.4174e-05	0.00188097	0.964409
ch.X.1158406R	3.22186e-05	0.00328126	0.992188
ch.X.115956070R	0.00312344	0.00304146	0.307289
ch.X.116673198R	0.000671946	0.00177047	0.705219
ch.X.1171704R	0.00354818	0.00276595	0.202966
ch.X.120845377F	0.000584298	0.00330174	0.859946
ch.X.1282647F	-0.00563308	0.00425193	0.188697
ch.X.13187220R	-0.000703451	0.00593085	0.905859
ch.X.1388524F	-0.00274809	0.00211422	0.197099
ch.X.139786812F	0.00178881	0.0025415	0.483411
ch.X.143865083R	0.000922649	0.00213808	0.667149
ch.X.147603R	-0.00111539	0.00181989	0.541548
ch.X.1485219F	0.000363761	0.0014398	0.801137
ch.X.153018199F	0.00221123	0.00313938	0.483094
ch.X.16035608F	0.00458392	0.0019092	0.0184821
ch.X.1639000R	0.00310534	0.0023256	0.185267
ch.X.16400295F	0.00600847	0.00263969	0.0252887
ch.X.1667329F	-0.00292272	0.00320476	0.364293
ch.X.1698482R	-0.00650427	0.00410469	0.116686
ch.X.1776338R	0.00428987	0.00233262	0.0693148
ch.X.1813402F	8.26746e-05	0.00183552	0.964178
ch.X.1851142F	-0.00177164	0.00221133	0.425218
ch.X.188238R	0.00133503	0.00322867	0.680263
ch.X.2058079F	-0.0042028	0.00324952	0.19931
ch.X.2115742F	0.000362491	0.00335602	0.914235
ch.X.2195099F	0.0022915	0.00448941	0.611047
ch.X.223217F	0.00257487	0.00249677	0.305266
ch.X.23343928R	0.00109964	0.00469319	0.815297
ch.X.25041823R	0.00395197	0.00263255	0.136926
ch.X.255793R	0.00556082	0.00239517	0.0225869
ch.X.256253R	0.00225977	0.00397294	0.570964
ch.X.258064R	-0.00921985	0.00453694	0.0451862
ch.X.34090944F	-0.00159806	0.00205839	0.43964
ch.X.346519R	-0.00120793	0.00167561	0.472911
ch.X.382657R	-0.00200955	0.00541543	0.711481
ch.X.397055F	-0.00136831	0.00692106	0.843739
ch.X.409130R	-0.000573468	0.00300907	0.849299
ch.X.42405548R	-0.00581297	0.00737003	0.432413
ch.X.42631857F	0.00200419	0.00251043	0.426844
ch.X.42854404F	0.00191597	0.00408662	0.640356
ch.X.42921571R	-4.36883e-05	0.00178864	0.980569
ch.X.557489R	-0.00313856	0.00471801	0.507664
ch.X.56864533F	-0.00716359	0.008959	0.426122
ch.X.57019131F	-0.0132095	0.00705332	0.0644528
ch.X.652438R	-0.00242243	0.00386849	0.532826
ch.X.665616F	0.00255755	0.00401026	0.525311
ch.X.68408155R	-0.00199002	0.003421	0.562269
ch.X.703923F	-0.00364946	0.00721795	0.614409
ch.X.714485F	-0.000146632	0.00475449	0.975467
ch.X.747556F	-0.00171751	0.00256922	0.505588
ch.X.7566543R	0.00115599	0.00270528	0.67021
ch.X.772253F	-0.00223605	0.00387853	0.565753
ch.X.772254F	0.00160224	0.00257695	0.535728
ch.X.79027977R	-0.00106365	0.00112912	0.348791
ch.X.798879F	-0.00322338	0.00423659	0.448808
ch.X.87262228F	-0.00175126	0.00213039	0.413303
ch.X.881064F	0.00163453	0.0020803	0.434168
ch.X.881546R	-0.00245188	0.00325985	0.453993
ch.X.88220680F	0.00231665	0.0015698	0.143618
ch.X.89171221R	0.00321763	0.00194084	0.100949
ch.X.90223523F	-0.00260114	0.00155262	0.0974624
ch.X.92148261F	-0.001721	0.00164917	0.299581
ch.X.92435715F	-0.00752371	0.00248186	0.00320566
ch.X.92448175R	0.00504775	0.00547329	0.358948
ch.X.92543860F	0.000944208	0.00218482	0.666689
ch.X.93511680F	0.00234172	0.00176315	0.187604
ch.X.938089F	-0.0103464	0.00359359	0.00501824
ch.X.94051109R	0.000670226	0.00142417	0.639098
ch.X.94260649R	-0.00332933	0.00434261	0.445356
ch.X.967194F	0.0074214	0.00675751	0.275128
ch.X.97129969R	0.00245247	0.00280773	0.384811
ch.X.97133160R	0.00363295	0.00987558	0.713862
ch.X.97651759F	-0.00433905	0.00434934	0.321223
ch.X.97737721F	0.000660277	0.00214231	0.75866
ch.X.98007042R	-0.00551104	0.00460941	0.235099
rs1019916	0.0595347	0.0759064	0.434985
rs1040870	0.0658735	0.0684466	0.338512
rs10457834	0.0418849	0.0814608	0.608435
rs10796216	-0.00992059	0.0825068	0.90457
rs10882854	0.0485454	0.0624506	0.439066
rs10936224	-0.0592289	0.0718971	0.412305
rs11034952	-0.0835003	0.0674639	0.219156
rs11249206	-0.0436104	0.0769186	0.572196
rs13369115	0.18731	0.0600067	0.00244252
rs133860	1.27643e-05	0.0787565	0.999871
rs1416770	0.0876571	0.095705	0.362246
rs1467387	-0.0724527	0.0475534	0.131234
rs1484127	0.0213087	0.0779465	0.785212
rs1495031	0.0848404	0.0760608	0.267739
rs1510189	0.0779169	0.0694435	0.264942
rs1510480	0.00109671	0.0774322	0.988732
rs1520670	-0.0255558	0.0688311	0.71133
rs1941955	-0.023781	0.0804825	0.768331
rs2032088	-0.0431674	0.0687402	0.531663
rs2125573	0.280528	0.0719161	0.000188399
rs213028	0.0209403	0.0671552	0.755924
rs2208123	0.0515429	0.0640529	0.423191
rs2235751	0.0153042	0.0509705	0.764699
rs2385226	0.129043	0.072974	0.08051
rs2468330	-0.054871	0.0724743	0.45103
rs2521373	-0.139258	0.0860716	0.109296
rs264581	-0.0552005	0.059871	0.359083
rs2804694	0.0441364	0.0742743	0.553897
rs2857639	0.0106292	0.067898	0.875965
rs2959823	-0.116558	0.0641349	0.0726009
rs348937	0.0611129	0.0632485	0.336605
rs3936238	0.0525214	0.0771548	0.497852
rs4331560	0.0059346	0.0839374	0.943797
rs472920	0.14801	0.07362	0.0474797
rs4742386	0.0447759	0.0787833	0.571266
rs5926356	0.101101	0.0804343	0.212139
rs5987737	0.118274	0.0956983	0.219819
rs6426327	0.0156367	0.0294493	0.596793
rs6471533	-0.108812	0.0712579	0.130384
rs654498	-0.0692814	0.0639111	0.281348
rs6546473	0.00962687	0.0506124	0.849589
rs6982811	-0.047207	0.0580551	0.418356
rs6991394	0.0421095	0.0593268	0.479733
rs715359	0.0337868	0.0623584	0.58933
rs739259	0.000901546	0.0775487	0.990751
rs7660805	-0.00413157	0.0767803	0.95721
rs7746156	-0.00515782	0.0836839	0.950995
rs798149	-0.0169952	0.0957092	0.859472
rs845016	0.00203164	0.07582	0.978684
rs877309	0.0387466	0.0752628	0.607986
rs9292570	-0.0521771	0.0733271	0.478637
rs9363764	-0.00671179	0.0797828	0.93315
rs939290	0.0369915	0.0757876	0.626711
rs951295	-0.01546	0.0735836	0.83408
rs966367	-0.10199	0.0728209	0.164901
rs9839873	-0.119751	0.0561239	0.0356826
