## Supplementary Data 8 DoubleNegLMResults for "Neuron-Specific DNA Methylation Differences in the Prefrontal Cortex in Parkinson’s Disease" (part 4 of 35)

### Sheet: Sheet 1 (continued)
Supplementary Data 8: Results from EWAS with double negative samples
cg02181220	0.00736709	0.00575815	0.20371
cg02181228	-0.00565253	0.00631794	0.373107
cg02181239	0.00197945	0.00528873	0.708991
cg02181246	0.00499472	0.0114531	0.663703
cg02181247	-0.0127386	0.012745	0.319966
cg02181256	-0.00792139	0.00471937	0.0963747
cg02181266	0.0017975	0.0017703	0.312383
cg02181287	0.0194849	0.025265	0.442394
cg02181293	-0.00846044	0.00776433	0.278484
cg02181309	0.000163792	0.00177866	0.926813
cg02181310	-0.0127634	0.0142885	0.373861
cg02181349	-0.0383637	0.0176413	0.0320145
cg02181369	0.00128133	0.00413346	0.757214
cg02181405	-0.00439072	0.0047511	0.357633
cg02181446	0.0067336	0.0057346	0.243102
cg02181482	-0.0070158	0.0117065	0.550323
cg02181494	-0.000194615	0.00174518	0.911431
cg02181497	0.000184624	0.00111825	0.869198
cg02181506	-0.00499212	0.00524911	0.343876
cg02181552	0.00332956	0.0109874	0.762494
cg02181555	-0.00803643	0.012026	0.505511
cg02181624	-0.00903505	0.012365	0.466675
cg02181639	0.00255751	0.0086856	0.769021
cg02181651	-0.0185304	0.0167922	0.272452
cg02181808	-0.00123232	0.0165401	0.940757
cg02181847	0.00606462	0.00606119	0.319452
cg02181920	-0.00223132	0.00985034	0.821258
cg02181963	-0.000490842	0.00202215	0.80871
cg02181968	0.00111433	0.00274399	0.685539
cg02182000	0.000762559	0.012565	0.951728
cg02182005	0.0231863	0.0222222	0.299285
cg02182021	-0.0196461	0.0198446	0.324564
cg02182074	0.0170804	0.0126709	0.180705
cg02182081	0.00120367	0.00690942	0.862055
cg02182110	-0.00128835	0.0144459	0.929113
cg02182114	-0.00502212	0.00284374	0.0804432
cg02182126	-0.00143267	0.00566856	0.800988
cg02182127	-0.000197607	0.00630749	0.97507
cg02182130	0.000690439	0.00359353	0.848027
cg02182185	-0.00438014	0.00243563	0.0751364
cg02182210	0.0203179	0.0119005	0.0908667
cg02182272	-0.0105396	0.0114002	0.357448
cg02182308	0.000840971	0.00327048	0.797599
cg02182310	0.0174677	0.0192248	0.365745
cg02182354	-0.00312704	0.00298893	0.297988
cg02182361	-0.0053811	0.00673953	0.426509
cg02182440	-0.00602069	0.00889517	0.500064
cg02182444	-0.00191113	0.0114687	0.867991
cg02182476	-0.0176082	0.0195498	0.36992
cg02182504	-0.0114914	0.0128204	0.372223
cg02182571	-4.3747e-05	0.00106964	0.967458
cg02182587	0.00162324	0.00698258	0.816648
cg02182592	0.0163304	0.0142857	0.255716
cg02182594	-0.0196664	0.00990314	0.0497844
cg02182648	-0.00157721	0.0134713	0.907032
cg02182656	0.000567876	0.0023095	0.806274
cg02182738	-0.00259579	0.00706719	0.714171
cg02182754	-0.00360497	0.00776488	0.643467
cg02182779	-0.00573274	0.00961335	0.552302
cg02182794	-0.00417053	0.00601318	0.489563
cg02182795	0.00300896	0.00169814	0.0794541
cg02182827	0.00573099	0.00775476	0.46162
cg02182856	0.0057607	0.00511501	0.262762
cg02183001	-0.0011292	0.00777114	0.884761
cg02183025	-0.0116741	0.0149331	0.436203
cg02183042	-0.0151135	0.0183593	0.41235
cg02183070	0.00866554	0.00359548	0.0177747
cg02183082	0.00469223	0.0046025	0.310428
cg02183083	-0.00130292	0.00416194	0.754889
cg02183170	-0.0117847	0.00832704	0.160108
cg02183231	-0.00396591	0.00205289	0.0562067
cg02183373	-0.00317494	0.011212	0.777629
cg02183435	-0.0117398	0.00954638	0.22167
cg02183491	0.0149388	0.0155468	0.338922
cg02183531	0.00447387	0.00525624	0.396717
cg02183561	0.000430978	0.00503919	0.932015
cg02183564	-0.0156078	0.00988959	0.117676
cg02183588	-0.00231352	0.0117338	0.844097
cg02183638	0.000924991	0.00322532	0.774866
cg02183671	-0.00245147	0.0104407	0.814845
cg02183676	-0.000136184	0.00308283	0.964853
cg02183680	-0.000950782	0.0019068	0.619137
cg02183757	-0.00249988	0.0140013	0.858656
cg02183831	-0.00873289	0.0054418	0.111696
cg02183851	0.00642552	0.00519541	0.21907
cg02183903	-0.000798889	0.0051472	0.87697
cg02183950	0.00137516	0.00849513	0.87173
cg02183960	0.00158701	0.00785486	0.840295
cg02184008	0.00755978	0.0102441	0.462266
cg02184010	-0.00405287	0.0118453	0.732955
cg02184042	0.00411801	0.0107891	0.703508
cg02184047	0.0168567	0.0211242	0.426771
cg02184058	-0.00194156	0.00466394	0.678089
cg02184125	-0.00209999	0.0107934	0.84613
cg02184147	-0.00967066	0.0132539	0.467311
cg02184175	0.000290873	0.00487917	0.952581
cg02184183	0.000852466	0.00254539	0.738398
cg02184226	0.00811607	0.00981118	0.410078
cg02184246	-0.000221529	0.00189487	0.907166
cg02184280	0.000211049	0.00344078	0.951213
cg02184281	0.00935248	0.0182232	0.608931
cg02184299	0.00876662	0.0109189	0.423944
cg02184341	0.0127343	0.0150327	0.398957
cg02184386	0.0189905	0.0207132	0.361437
cg02184413	-0.0163015	0.0215998	0.452199
cg02184418	0.00199392	0.00560207	0.722645
cg02184505	0.00184205	0.0109883	0.867207
cg02184540	0.0518167	0.0297544	0.0846742
cg02184543	0.000263962	0.00703233	0.970133
cg02184558	-0.0051959	0.0207007	0.802328
cg02184561	-0.00671997	0.0145096	0.64427
cg02184606	-0.00794843	0.0123898	0.522645
cg02184609	0.00184565	0.00468264	0.694313
cg02184632	0.0260688	0.0188685	0.170172
cg02184643	0.000244265	0.00243885	0.920421
cg02184644	0.00498998	0.0171586	0.771795
cg02184673	-0.0183222	0.0146435	0.213774
cg02184697	-0.00216926	0.00917765	0.813634
cg02184709	0.00847483	0.00486591	0.0846402
cg02184744	0.00055599	0.0129153	0.965748
cg02184772	0.000938005	0.00194887	0.631349
cg02184819	0.00182462	0.0014168	0.200772
cg02184916	-0.00107174	0.00221898	0.630159
cg02184918	0.0106409	0.0126015	0.400453
cg02184979	-9.93946e-05	0.00415449	0.98096
cg02185007	0.0152803	0.0144508	0.292877
cg02185053	-0.00117312	0.000940492	0.215184
cg02185146	-0.00272873	0.00371295	0.464108
cg02185160	-0.00267749	0.0110572	0.80916
cg02185164	-0.0119226	0.00938971	0.207119
cg02185182	-0.0106844	0.00602351	0.0791424
cg02185190	-0.0137332	0.0113404	0.228753
cg02185216	0.0191678	0.013425	0.156473
cg02185248	-0.0513001	0.0221096	0.0223587
cg02185252	0.000434521	0.011477	0.969875
cg02185350	-0.00197712	0.0134375	0.883322
cg02185402	0.0054188	0.00497158	0.278352
cg02185445	0.00427906	0.00427476	0.319241
cg02185459	0.00059614	0.00985225	0.951872
cg02185464	-7.95311e-05	0.00688011	0.9908
cg02185557	0.0194641	0.016632	0.24467
cg02185666	0.00229055	0.00581931	0.694706
cg02185727	-0.00100159	0.00264204	0.705421
cg02185750	-0.00920985	0.0105632	0.38536
cg02185784	-0.00157506	0.00567841	0.782064
cg02185843	0.0102188	0.0204007	0.61754
cg02185870	-0.0205625	0.0154506	0.186263
cg02185971	0.00110381	0.00560719	0.844339
cg02186027	-0.0105103	0.00778324	0.179943
cg02186098	-0.0100292	0.0083675	0.233518
cg02186126	0.0183508	0.0257274	0.477334
cg02186127	-0.00520855	0.00347954	0.137566
cg02186140	-0.00729367	0.0122444	0.55274
cg02186141	-0.01239	0.0109789	0.261797
cg02186196	-0.0142022	0.0163143	0.38609
cg02186222	-0.000401326	0.00600594	0.946857
cg02186277	0.0161962	0.0190802	0.397994
cg02186298	0.00426054	0.00197985	0.033808
cg02186315	-0.000407642	0.0040004	0.91904
cg02186346	-0.00704949	0.00597129	0.240576
cg02186409	-0.0197473	0.0171403	0.252029
cg02186441	0.000413157	0.00166374	0.804388
cg02186444	-0.0165373	0.0112054	0.14313
cg02186450	0.00985916	0.0122079	0.421236
cg02186531	0.00770528	0.0147434	0.602391
cg02186542	-0.00916285	0.00648046	0.160491
cg02186546	8.13947e-05	0.00345876	0.981272
cg02186597	-0.00437904	0.0104778	0.67689
cg02186610	-0.0175359	0.0194275	0.368888
cg02186614	-0.00185899	0.00511231	0.716902
cg02186735	0.00898775	0.0136998	0.513298
cg02186748	-0.00171405	0.0142517	0.904511
cg02186756	0.00193492	0.00354177	0.586066
cg02186769	-0.00192445	0.00449604	0.669548
cg02186782	-0.00453442	0.0053665	0.400156
cg02186948	0.000294952	0.00169234	0.861993
cg02186963	-0.000444761	0.00503417	0.929776
cg02186966	-0.00281424	0.00181836	0.124859
cg02187063	0.00352918	0.00662335	0.595327
cg02187069	0.00947765	0.00482004	0.0520363
cg02187090	-0.00793099	0.0161036	0.623448
cg02187094	0.00626963	0.00839336	0.456832
cg02187196	0.00346059	0.00267063	0.198029
cg02187199	-0.00271385	0.00870138	0.755776
cg02187214	0.00923918	0.0100149	0.358467
cg02187231	-0.0214198	0.0116567	0.0690983
cg02187259	-0.00396963	0.0137932	0.774099
cg02187276	0.0126328	0.00493583	0.0119824
cg02187307	-0.00847185	0.00630157	0.18186
cg02187348	0.000402408	0.00155273	0.796043
cg02187357	0.00544921	0.00411047	0.187963
cg02187389	-0.00669563	0.00732972	0.363182
cg02187406	-0.000951046	0.0141223	0.946443
cg02187432	0.00170358	0.00880844	0.847036
cg02187441	-0.00639904	0.00833087	0.444231
cg02187457	0.000643574	0.00138413	0.642966
cg02187468	0.00313452	0.00834603	0.708032
cg02187522	-0.0132556	0.0105406	0.211475
cg02187630	0.00430324	0.0057469	0.45574
cg02187666	-0.00897309	0.0110936	0.420518
cg02187688	-0.00187262	0.010263	0.855588
cg02187712	-0.00259469	0.00557097	0.642406
cg02187797	0.000444348	0.00421154	0.916185
cg02187816	-0.00418293	0.00230006	0.0719627
cg02187822	-0.00433944	0.0140702	0.758409
cg02187844	-0.00164223	0.00983984	0.867789
cg02187860	-0.00318554	0.0117987	0.787724
cg02187874	0.0114081	0.0110256	0.303308
cg02187889	-0.00251157	0.00268977	0.352683
cg02187892	-0.00413743	0.00448798	0.358804
cg02187900	0.000317386	0.00349418	0.927807
cg02187914	0.00158064	0.00147371	0.286052
cg02187937	-0.0124778	0.0169205	0.462581
cg02187962	-0.00656959	0.00923951	0.478719
cg02188024	0.00854206	0.0119163	0.475146
cg02188048	-0.0198489	0.0164128	0.22938
cg02188078	0.00486539	0.0098324	0.621804
cg02188142	0.0211676	0.0196819	0.284746
cg02188160	6.54082e-05	0.00522461	0.990036
cg02188163	-0.00448028	0.00412833	0.280419
cg02188185	-0.0144672	0.0130442	0.270051
cg02188190	-0.008212	0.00978175	0.403179
cg02188225	-0.000716974	0.0101394	0.943769
cg02188319	0.00690023	0.00583284	0.239615
cg02188358	-0.00208853	0.00297844	0.484797
cg02188366	-0.0244202	0.0163253	0.137842
cg02188400	-0.0105581	0.00422533	0.0140918
cg02188411	0.0120207	0.0133991	0.371806
cg02188443	-0.0112385	0.00903828	0.216613
cg02188455	0.0163332	0.00862583	0.0611793
cg02188516	-0.0213651	0.0144074	0.141238
cg02188582	-0.0183349	0.0177371	0.303768
cg02188587	0.00138913	0.00638435	0.828197
cg02188612	0.00727607	0.00701141	0.30189
cg02188665	-0.0374609	0.0408208	0.360988
cg02188667	-0.000190543	0.00941775	0.983898
cg02188675	-7.23555e-05	0.0177273	0.996752
cg02188818	0.00186016	0.00452614	0.681966
cg02188838	-0.00149198	0.00393766	0.705565
cg02188860	0.0146065	0.0164491	0.376681
cg02188862	-0.0115187	0.00951323	0.228823
cg02188924	-0.0128673	0.00730928	0.0813956
cg02188939	0.0120475	0.0133704	0.369719
cg02188951	-0.00126307	0.00149261	0.399452
cg02189000	0.00158455	0.00359495	0.66033
cg02189001	0.00698372	0.00702021	0.322234
cg02189048	-0.0043577	0.0087055	0.617774
cg02189121	-0.00130493	0.0018343	0.47849
cg02189252	-0.00594328	0.00745928	0.427476
cg02189269	0.0211988	0.0168108	0.210234
cg02189324	-0.00216611	0.00764708	0.777563
cg02189431	0.0119818	0.0174055	0.492801
cg02189477	0.00866373	0.0111633	0.439526
cg02189483	0.0152066	0.0112727	0.180393
cg02189597	0.00787288	0.00911962	0.390044
cg02189651	-0.00397149	0.00603824	0.512227
cg02189685	-0.00210671	0.00877826	0.810828
cg02189691	0.00637657	0.0195538	0.745027
cg02189719	-0.000531988	0.00229376	0.817068
cg02189729	0.00160031	0.00617876	0.796166
cg02189738	0.010609	0.012075	0.381727
cg02189760	0.0124046	0.0135185	0.361035
cg02189784	0.00296906	0.00422059	0.483397
cg02189785	0.00160375	0.00473513	0.735553
cg02189786	0.00390596	0.00261659	0.138647
cg02189800	-0.00209585	0.0115616	0.856517
cg02189843	-0.00250765	0.00681187	0.713554
cg02189883	-0.0024233	0.00678093	0.721568
cg02189888	-0.0051724	0.00708331	0.466961
cg02189925	0.000638138	0.00155708	0.682808
cg02189951	0.00185926	0.00204186	0.364709
cg02190038	-0.00506951	0.00840988	0.548004
cg02190078	-0.00544251	0.00988923	0.583309
cg02190088	0.00186697	0.00660869	0.778142
cg02190127	-0.00305565	0.00672086	0.650345
cg02190175	-0.00459538	0.00433012	0.291128
cg02190211	0.00361349	0.0123682	0.77077
cg02190235	0.0167712	0.016982	0.325739
cg02190288	0.00447199	0.00408965	0.276806
cg02190350	0.00705927	0.00832408	0.398433
cg02190353	-0.0283572	0.0195381	0.149804
cg02190383	0.000729151	0.00475761	0.878502
cg02190386	-0.00227241	0.00439063	0.605909
cg02190390	0.0202941	0.011051	0.0692677
cg02190400	-0.000199635	0.00344626	0.953922
cg02190443	0.0046947	0.00773503	0.545266
cg02190454	0.0020103	0.00873739	0.818499
cg02190597	-0.00204528	0.00304149	0.502842
cg02190600	-0.0049769	0.00444727	0.265783
cg02190618	-0.00110364	0.00954217	0.908155
cg02190636	0.000261857	0.00726289	0.971311
cg02190663	7.05804e-05	0.00150848	0.962775
cg02190668	0.00234684	0.0155704	0.880497
cg02190683	0.00213768	0.00412577	0.605513
cg02190742	0.00146407	0.00429125	0.733687
cg02190746	-0.00013566	0.00117231	0.908106
cg02190786	-0.00215213	0.0047335	0.650339
cg02190788	-0.00326052	0.00535494	0.543984
cg02190807	-0.00476016	0.0101894	0.641396
cg02190873	-0.00445293	0.00280898	0.116068
cg02190897	0.00809139	0.0066137	0.224042
cg02190916	0.00197317	0.00668856	0.7686
cg02190928	-0.0085615	0.0122293	0.485503
cg02190985	-0.00862198	0.0110565	0.437343
cg02191044	-0.00698964	0.00375694	0.0657589
cg02191066	0.00434156	0.00478217	0.366132
cg02191078	-0.00665033	0.00815787	0.416893
cg02191127	0.017147	0.0202645	0.399483
cg02191183	0.000539636	0.00447296	0.904215
cg02191228	-0.00126489	0.00700426	0.857056
cg02191230	-0.0253151	0.0180899	0.164786
cg02191233	-0.00545621	0.00924623	0.556454
cg02191247	-0.0126718	0.0175587	0.472175
cg02191305	0.0143399	0.0152678	0.349877
cg02191312	-0.00138224	0.00129003	0.286534
cg02191320	-0.0280497	0.0217147	0.199427
cg02191336	0.00100958	0.00171242	0.556815
cg02191392	-0.00129635	0.00246754	0.600497
cg02191407	-0.0145605	0.0126978	0.254243
cg02191460	-0.00765473	0.0101243	0.451382
cg02191483	0.0050543	0.00411125	0.221813
cg02191521	-0.00696386	0.00762295	0.363157
cg02191574	0.0013994	0.00679406	0.83723
cg02191580	0.00839769	0.013187	0.525699
cg02191615	-0.00516393	0.0109781	0.639103
cg02191636	0.0049252	0.00789287	0.534044
cg02191659	-0.0246167	0.0184673	0.185566
cg02191674	-0.0183821	0.020723	0.377188
cg02191694	-0.00274463	0.0108009	0.799932
cg02191862	0.00353022	0.0124649	0.777598
cg02191909	-0.0187199	0.0175301	0.288148
cg02191938	-0.00126009	0.00535225	0.814356
cg02191970	-0.00276625	0.00457606	0.546876
cg02191985	0.00121882	0.0084013	0.884944
cg02191986	-0.00664937	0.0085447	0.438296
cg02192028	-0.00230893	0.00515489	0.655186
cg02192117	0.00758874	0.0141887	0.593944
cg02192204	0.00452452	0.0143767	0.753637
cg02192218	-0.000105131	0.00748661	0.988824
cg02192228	-0.0125067	0.00915653	0.175041
cg02192229	-0.00202913	0.00970936	0.834883
cg02192230	0.00218891	0.00907704	0.809934
cg02192281	-0.0178386	0.0102826	0.0858518
cg02192300	-0.00125963	0.00387297	0.745682
cg02192318	0.00623748	0.00676698	0.358876
cg02192390	0.0211585	0.0255239	0.409096
cg02192414	-0.00133091	0.00983556	0.892634
cg02192472	-0.00441412	0.00314131	0.163066
cg02192488	0.0158578	0.0204552	0.440025
cg02192504	-0.00439422	0.00605755	0.469894
cg02192520	0.019519	0.0276712	0.482208
cg02192528	-0.0121886	0.0106214	0.253892
cg02192541	0.00401887	0.00587025	0.49517
cg02192555	0.0300607	0.0286817	0.297129
cg02192627	0.0102172	0.00978189	0.298772
cg02192673	-0.00652712	0.0102937	0.52747
cg02192677	0.00623156	0.00487482	0.204097
cg02192678	0.00488707	0.00918138	0.595713
cg02192731	-0.00566634	0.00649812	0.385299
cg02192746	-0.0172934	0.00893368	0.055722
cg02192749	0.00989146	0.0122809	0.422478
cg02192780	-0.00367692	0.00217687	0.0943195
cg02192794	0.0055585	0.00475846	0.245532
cg02192815	-0.0228847	0.0120906	0.0612798
cg02192855	-0.00121647	0.00297451	0.683439
cg02192934	-0.00116267	0.0024255	0.632735
cg02192967	0.00254392	0.00189353	0.182157
cg02192974	0.00192596	0.01485	0.897069
cg02192976	-0.01082	0.014951	0.470941
cg02192981	0.0143037	0.0144321	0.324027
cg02192987	0.00255656	0.00945921	0.787508
cg02193015	0.017729	0.0172307	0.306001
cg02193032	-0.000607588	0.00755177	0.936035
cg02193146	-0.000921961	0.0103764	0.929378
cg02193180	0.00432201	0.00594246	0.468735
cg02193187	-0.0327725	0.0168192	0.0541555
cg02193198	0.00406796	0.00725739	0.576374
cg02193236	-0.00153538	0.00349678	0.661549
cg02193238	0.0030243	0.00399753	0.451102
cg02193283	-0.0124929	0.0113739	0.274673
cg02193355	0.000935903	0.00330411	0.777568
cg02193425	-0.00683976	0.0135126	0.613847
cg02193456	0.00267328	0.00323469	0.410522
cg02193461	-0.00970265	0.0111028	0.38427
cg02193472	0.000552477	0.00120321	0.647109
cg02193513	-0.0113733	0.010912	0.299797
cg02193580	-0.0168019	0.0132443	0.207525
cg02193584	-0.00231822	0.0136435	0.865421
cg02193640	-0.00217335	0.00763555	0.776512
cg02193648	-0.000123327	0.00236742	0.958558
cg02193650	-0.00364714	0.00318687	0.255179
cg02193700	7.08429e-06	0.0111739	0.999495
cg02193719	0.00232758	0.00358469	0.517625
cg02193762	-0.00159854	0.00127331	0.212254
cg02193805	0.0029165	0.0101426	0.774286
cg02193806	-0.0101878	0.0347299	0.769867
cg02193859	-0.0032219	0.00654992	0.623869
cg02193861	-0.00996805	0.0040971	0.0167521
cg02193883	0.00778798	0.00437474	0.0780778
cg02193925	-0.00996459	0.0056133	0.0789113
cg02193951	0.00300203	0.00610766	0.624136
cg02193956	-0.0234874	0.0194998	0.231242
cg02193967	0.00286749	0.00457427	0.532171
cg02194046	-0.00484888	0.0105064	0.645431
cg02194129	0.002836	0.0146237	0.846623
cg02194136	-0.00318522	0.00486277	0.513958
cg02194144	-0.0157361	0.0113377	0.168239
cg02194211	-0.00154819	0.00346511	0.655991
cg02194223	0.00504368	0.00840708	0.549909
cg02194243	0.00698087	0.00734865	0.344427
cg02194290	0.00130727	0.0051981	0.801951
cg02194300	0.000542598	0.00237984	0.820113
cg02194318	-0.00498943	0.00481727	0.302822
cg02194384	0.000989986	0.00332451	0.766486
cg02194396	0.00145673	0.0123464	0.906314
cg02194398	0.00392767	0.00803311	0.625959
cg02194469	0.00377626	0.0102761	0.714037
cg02194487	0.000139401	0.0066593	0.983341
cg02194492	0.00124003	0.00984109	0.899981
cg02194532	-6.96997e-05	0.0024479	0.977341
cg02194611	0.0103329	0.00809503	0.204753
cg02194617	0.00196741	0.00175568	0.265144
cg02194684	-0.0278924	0.0156386	0.077529
cg02194711	-0.00494186	0.00618856	0.426446
cg02194714	0.00324853	0.00365412	0.376134
cg02194715	-0.0148235	0.0159031	0.353525
cg02194717	-0.00239856	0.00569131	0.674337
cg02194789	0.00253087	0.00724521	0.727586
cg02194838	0.00193719	0.00960498	0.840572
cg02194842	0.000459961	0.0054513	0.932926
cg02194882	0.0191631	0.0203745	0.349206
cg02194900	-0.00349719	0.00704795	0.620842
cg02194908	-0.00828103	0.0160102	0.606135
cg02194974	0.0109296	0.0151807	0.473226
cg02195105	-0.000712682	0.00530118	0.893326
cg02195151	0.00628052	0.0116117	0.589795
cg02195158	-0.00174457	0.00126103	0.16961
cg02195201	0.00762683	0.00452942	0.0953309
cg02195248	0.00171229	0.00479728	0.721897
cg02195292	0.00252545	0.00679032	0.71074
cg02195296	0.0107636	0.0157737	0.496579
cg02195308	0.000409061	0.00463365	0.92983
cg02195366	-0.000908344	0.00600696	0.88011
cg02195405	-0.00478851	0.00946889	0.614173
cg02195426	0.00169252	0.0094245	0.85784
cg02195456	-0.00342314	0.00851718	0.688608
cg02195564	-0.00822935	0.004326	0.0600092
cg02195632	0.012232	0.0168217	0.468832
cg02195657	0.0040387	0.00837096	0.630529
cg02195676	-0.000532962	0.00190088	0.779768
cg02195680	-0.00352453	0.00622578	0.572582
cg02195719	-0.017781	0.0134502	0.189188
cg02195824	0.000478923	0.00483781	0.92134
cg02195861	-0.00135872	0.0059249	0.819085
cg02195995	0.00906324	0.00511881	0.0796786
cg02196036	9.76588e-05	0.00490409	0.984152
cg02196044	0.00356684	0.0136986	0.795106
cg02196104	-0.000116196	0.00552517	0.983263
cg02196116	0.00345408	0.00410415	0.402017
cg02196147	0.0136023	0.00883276	0.126722
cg02196189	-0.00395983	0.00969514	0.683828
cg02196220	-0.0135443	0.0145759	0.355012
cg02196227	-0.000656695	0.00177543	0.712254
cg02196256	0.00437021	0.0210443	0.835911
cg02196294	0.00286301	0.00150471	0.0599561
cg02196296	-0.00288594	0.0139679	0.836733
cg02196334	0.0112192	0.00806997	0.167542
cg02196362	0.00656245	0.00972414	0.501321
cg02196379	0.00162619	0.00166282	0.330447
cg02196385	-0.00257084	0.00415022	0.53703
cg02196386	-0.0147101	0.0191466	0.444126
cg02196420	-0.00202235	0.00373432	0.589327
cg02196422	0.00319898	0.00934641	0.732867
cg02196458	-0.00746529	0.00682074	0.276366
cg02196503	-0.0182612	0.0156219	0.245204
cg02196550	-0.0099512	0.014276	0.487384
cg02196580	0.000146979	0.00155841	0.925049
cg02196592	0.0029312	0.0123439	0.812784
cg02196619	-0.00884312	0.00841779	0.296008
cg02196651	-0.0135603	0.0137555	0.326607
cg02196671	-0.0038739	0.00395036	0.329134
cg02196694	-0.00101368	0.00153857	0.511508
cg02196730	-0.0124395	0.0105329	0.240397
cg02196734	-0.00272314	0.00284672	0.341082
cg02196748	0.0075989	0.00912217	0.406822
cg02196805	0.0031106	0.00503778	0.538338
cg02196912	0.000864237	0.00184435	0.640386
cg02196997	-0.000605764	0.00687327	0.929947
cg02197005	-0.00115834	0.00715594	0.871734
cg02197019	-0.0179165	0.00619607	0.00470287
cg02197022	-0.00888984	0.00831405	0.287529
cg02197034	-0.00465189	0.00775612	0.550016
cg02197059	0.00186237	0.00434683	0.66925
cg02197192	-0.00682913	0.00651895	0.297357
cg02197194	-0.00068363	0.00961753	0.943475
cg02197228	0.0152627	0.015741	0.334578
cg02197277	-0.0140803	0.00726538	0.0554445
cg02197279	-0.00201809	0.00311566	0.518647
cg02197293	0.0148385	0.00711126	0.0394667
cg02197303	0.000100613	0.00521756	0.984653
cg02197330	-0.00345155	0.00141518	0.0164928
cg02197382	0.0014979	0.00212628	0.482778
cg02197387	0.00828733	0.0114346	0.470294
cg02197392	-0.00220453	0.00206847	0.28909
cg02197419	0.00853	0.00758582	0.263507
cg02197542	0.022128	0.0090068	0.01574
cg02197563	0.000506016	0.0058471	0.931209
cg02197608	0.00697621	0.00571288	0.224905
cg02197629	-0.0125908	0.0251882	0.618266
cg02197634	0.028996	0.0213834	0.178151
cg02197669	-0.00282657	0.00553037	0.610408
cg02197709	-0.00611924	0.00465548	0.191713
cg02197826	-0.0173298	0.019097	0.366344
cg02197848	-0.00533866	0.0112622	0.636508
cg02197875	0.00356436	0.00894305	0.691066
cg02197918	0.000544597	0.00114899	0.636549
cg02197919	0.00187502	0.00133133	0.162122
cg02197923	-0.00729862	0.00956463	0.447209
cg02197938	-0.000594702	0.00913734	0.948236
cg02197951	-0.0053579	0.00674021	0.428545
cg02197978	-0.0149616	0.00860683	0.0852295
cg02198017	-0.00317756	0.00273577	0.24821
cg02198033	-0.00103938	0.00746841	0.889596
cg02198041	0.00602638	0.00575907	0.297892
cg02198044	-0.00433953	0.00177914	0.0164854
cg02198051	0.00127581	0.00701841	0.856122
cg02198144	-0.000308308	0.00568111	0.956829
cg02198192	-0.00189002	0.0072068	0.793664
cg02198222	0.00883641	0.0040427	0.0311661
cg02198280	-0.00784592	0.0078349	0.319048
cg02198397	0.0030219	0.00887983	0.734337
cg02198421	-0.00197612	0.00144327	0.174005
cg02198513	0.0165641	0.0184452	0.371333
cg02198517	-0.00100418	0.00405875	0.805097
cg02198538	0.0016297	0.00440291	0.71206
cg02198544	-0.00339845	0.0115163	0.76853
cg02198562	-0.0139572	0.0151888	0.360352
cg02198582	0.00175674	0.00351064	0.617889
cg02198585	0.00985629	0.0181452	0.588208
cg02198617	-0.000330234	0.00113547	0.77178
cg02198625	-0.0208932	0.0196348	0.289851
cg02198653	0.00240645	0.00532842	0.652517
cg02198658	0.00349279	0.0126612	0.783221
cg02198701	0.000882076	0.00804548	0.912918
cg02198771	-0.00354371	0.00453598	0.436504
cg02198853	0.0015422	0.0121049	0.898877
cg02198855	0.0105297	0.00841477	0.213733
cg02198857	0.00562452	0.00890878	0.529255
cg02198878	-0.0142605	0.0164331	0.387588
cg02198895	0.0144254	0.0198211	0.468449
cg02198932	0.00407231	0.00557986	0.467205
cg02198983	0.00105494	0.00217138	0.628145
cg02198988	-0.0146032	0.0130675	0.266451
cg02199018	-6.58189e-05	0.00503055	0.989587
cg02199020	0.00323641	0.00760057	0.671161
cg02199070	0.000940941	0.00756506	0.901264
cg02199111	-0.00349757	0.00404568	0.389371
cg02199174	-0.00647758	0.00330834	0.0530218
cg02199239	-0.00159537	0.00145591	0.275803
cg02199309	0.00262793	0.00468022	0.575714
cg02199344	0.010866	0.0134377	0.420654
cg02199361	-0.00187168	0.00369037	0.613146
cg02199466	0.000927342	0.00605482	0.878583
cg02199580	-0.011376	0.018884	0.548262
cg02199628	-6.73106e-05	0.00444079	0.987937
cg02199655	-0.00744057	0.00871586	0.395322
cg02199697	0.00368939	0.00419042	0.380735
cg02199799	-0.00432258	0.0137485	0.75387
cg02199806	0.0169267	0.0219279	0.441978
cg02199826	-0.000981774	0.00943052	0.917294
cg02199887	0.00205672	0.00292245	0.483215
cg02199898	0.00850964	0.00421795	0.0463247
cg02199947	-0.00168843	0.00824988	0.838253
cg02200032	0.00507733	0.00639078	0.428799
cg02200054	0.00196651	0.00642135	0.760055
cg02200107	-0.0123588	0.0167927	0.463478
cg02200290	-0.00217737	0.00428462	0.612443
cg02200333	-0.0127246	0.0136084	0.352012
cg02200373	-0.00562961	0.0127719	0.660322
cg02200377	0.00188751	0.00110426	0.0904995
cg02200389	0.000815727	0.0106601	0.939157
cg02200402	-0.00195129	0.00382076	0.610682
cg02200481	0.00828305	0.00632921	0.193635
cg02200491	-0.00267169	0.0019265	0.168584
cg02200519	0.00439267	0.00408803	0.285176
cg02200523	0.00199511	0.00659551	0.762903
cg02200584	-0.00085094	0.00174949	0.627753
cg02200642	0.00685285	0.00672236	0.310468
cg02200666	-0.00336735	0.00413607	0.417498
cg02200717	0.0129341	0.014196	0.364428
cg02200722	-0.0117501	0.0177349	0.509149
cg02200725	0.0126338	0.00591269	0.0350599
cg02200743	0.00934363	0.00484427	0.0565911
cg02200809	0.0201629	0.0233292	0.389502
cg02200914	-0.00228547	0.0130927	0.861778
cg02200938	-1.4234e-05	0.00870059	0.998698
cg02200944	-0.0123055	0.0049588	0.0147487
cg02201012	0.001116	0.00348877	0.749724
cg02201051	0.0134174	0.0143173	0.350942
cg02201052	-0.0011113	0.00744833	0.881695
cg02201066	-0.00983256	0.0128062	0.444416
cg02201071	-0.00276994	0.00320717	0.389834
cg02201081	0.0050197	0.00738868	0.498468
cg02201087	0.0133749	0.00920676	0.149431
cg02201132	0.00275153	0.00545643	0.615178
cg02201170	0.00138808	0.00931189	0.881802
cg02201215	0.00141361	0.00767368	0.854218
cg02201239	-0.00145955	0.00793053	0.854353
cg02201264	-0.00825561	0.00408199	0.0458
cg02201299	0.0014854	0.00146561	0.313266
cg02201382	0.00289137	0.0038491	0.454308
cg02201453	0.0061565	0.00612386	0.317165
cg02201457	-0.0148726	0.0158841	0.351364
cg02201479	0.0304094	0.00956273	0.00196125
cg02201485	0.000198174	0.00586425	0.973109
cg02201489	0.00198317	0.00478442	0.679392
cg02201490	0.00231503	0.00983765	0.814439
cg02201491	0.0051499	0.0137683	0.709166
cg02201565	-0.00574388	0.0103314	0.579476
cg02201720	0.0268626	0.0106555	0.0132823
cg02201745	0.000768921	0.00939034	0.934902
cg02201766	0.0223503	0.0102411	0.0314204
cg02201774	0.000942529	0.00163647	0.565942
cg02201827	0.00518644	0.00781757	0.508579
cg02201836	0.000780646	0.00490275	0.873812
cg02201858	0.000176583	0.0038179	0.963202
cg02201898	0.00245006	0.00455145	0.591564
cg02201914	0.0161173	0.0124379	0.198017
cg02201962	0.00160981	0.00903543	0.858952
cg02201963	0.000887166	0.00166503	0.595337
cg02201969	0.00348067	0.00854865	0.684761
cg02201981	0.00494649	0.00853334	0.563444
cg02202052	0.00545492	0.0215202	0.800419
cg02202061	0.000330472	0.00511061	0.948571
cg02202077	0.00057249	0.00312254	0.854901
cg02202111	0.00126275	0.00156523	0.421727
cg02202133	0.00617179	0.0153764	0.688996
cg02202141	-0.00303812	0.00392743	0.441013
cg02202169	-0.00531144	0.00898798	0.555887
cg02202193	0.00568077	0.00631678	0.370646
cg02202246	-0.00765426	0.00839821	0.364269
cg02202265	-0.0109955	0.00676657	0.107315
cg02202305	0.00227057	0.00287263	0.431156
cg02202408	-0.00329708	0.00431283	0.44638
cg02202411	0.0093071	0.00832188	0.266081
cg02202483	-0.00251425	0.00806953	0.756014
cg02202484	-0.00954581	0.00835483	0.255953
cg02202502	0.0032413	0.0114571	0.777832
cg02202600	-0.000836891	0.00186922	0.655322
cg02202612	0.000862885	0.0040569	0.831998
cg02202664	-0.00877124	0.00980377	0.373107
cg02202713	0.0121602	0.00988253	0.221407
cg02202721	-0.0230808	0.0174678	0.189405
cg02202742	0.00233485	0.0100678	0.81708
cg02202777	0.00822346	0.00472469	0.0848425
cg02202870	0.000375437	0.00407998	0.926867
cg02202923	0.0439284	0.0260202	0.0944812
cg02202933	0.000744022	0.00618522	0.904495
cg02202985	-0.00129489	0.00242706	0.594855
cg02203039	-0.0124877	0.00985184	0.207901
cg02203055	0.00229907	0.00594191	0.699635
cg02203064	-0.00642764	0.00911874	0.482522
cg02203067	-0.0119002	0.012907	0.358748
cg02203103	-0.000996938	0.00451407	0.825658
cg02203106	0.00266086	0.00259864	0.308331
cg02203183	0.00189462	0.00723237	0.793888
cg02203207	0.00354538	0.00828101	0.669475
cg02203224	0.00130122	0.0120241	0.91404
cg02203311	0.000564398	0.0014929	0.706191
cg02203336	0.00369282	0.00486188	0.449313
cg02203380	-0.0130371	0.0139699	0.352952
cg02203420	0.00725626	0.0104715	0.489943
cg02203438	0.000303652	0.0109957	0.978024
cg02203460	0.00517121	0.00341275	0.132861
cg02203484	0.00371082	0.0111838	0.740733
cg02203517	-0.00128786	0.00515268	0.803147
cg02203528	-0.00107645	0.00231668	0.643191
cg02203542	-0.00106963	0.00103906	0.305766
cg02203581	0.00140814	0.00210608	0.505287
cg02203635	0.000706402	0.00778203	0.927854
cg02203656	0.000417472	0.00941258	0.964712
cg02203665	0.0059357	0.0104045	0.569623
cg02203680	-0.00171611	0.00408521	0.675329
cg02203711	0.0173087	0.0223641	0.440787
cg02203714	-0.00747698	0.00836309	0.373445
cg02203737	-0.0234348	0.0200867	0.246113
cg02203760	0.00874128	0.00488643	0.0766605
cg02203761	0.00460038	0.00845601	0.587627
cg02203772	0.00485209	0.0115064	0.674159
cg02203789	-0.00849273	0.00914624	0.355359
cg02203833	0.0152265	0.00827783	0.0688184
cg02203881	0.0119896	0.00508654	0.0203653
cg02203905	-0.00553588	0.0147721	0.708638
cg02203922	-0.0102334	0.00628622	0.106689
cg02203952	0.00116407	0.00122495	0.34425
cg02204000	0.00416589	0.00508538	0.414626
cg02204038	-0.00105256	0.00148318	0.479562
cg02204046	-0.0055831	0.00311028	0.0756669
cg02204085	0.0130841	0.00620536	0.0374848
cg02204096	0.00100551	0.000963999	0.299434
cg02204139	0.00238098	0.00255632	0.353885
cg02204148	-0.00130844	0.00180865	0.471102
cg02204182	0.000941521	0.00254351	0.712041
cg02204205	0.00383058	0.00431623	0.376948
cg02204209	0.00259114	0.00476973	0.588169
cg02204261	0.0100814	0.00719034	0.163987
cg02204262	-0.00577888	0.0115521	0.618003
cg02204363	0.0128019	0.00645829	0.0501968
cg02204370	0.00163163	0.00518437	0.753628
cg02204428	0.00122213	0.00499841	0.807342
cg02204442	0.0155191	0.015197	0.309626
cg02204460	0.00598541	0.00584024	0.307904
cg02204474	0.0130108	0.0190736	0.496728
cg02204499	-0.013022	0.0147265	0.378679
cg02204529	-0.00572622	0.00623276	0.360447
cg02204548	-0.0010933	0.00239621	0.649191
cg02204578	0.00145785	0.00299495	0.627488
cg02204618	0.00282949	0.00425403	0.507497
cg02204630	0.000860743	0.00331636	0.795749
cg02204678	-0.0125228	0.00837849	0.138159
cg02204688	0.00477371	0.0109906	0.664973
cg02204708	-0.00841923	0.00701982	0.233226
cg02204831	0.0016164	0.0032997	0.625304
cg02204837	0.00171475	0.00583405	0.769427
cg02204844	-0.00129065	0.0103105	0.900634
cg02204845	0.0122924	0.00767965	0.11261
cg02204965	0.00300078	0.00488915	0.540765
cg02204989	0.00453463	0.0127165	0.722147
cg02205013	0.0128227	0.0180289	0.478599
cg02205015	-0.00964585	0.0133502	0.471658
cg02205020	0.00163394	0.00550513	0.767233
cg02205048	0.00362579	0.00431502	0.40276
cg02205072	0.0254665	0.0154185	0.101736
cg02205073	0.0134946	0.019047	0.48029
cg02205099	-0.00356302	0.00273653	0.1959
cg02205111	0.00641259	0.0157757	0.685255
cg02205140	-0.024527	0.014789	0.100358
cg02205181	-0.0029097	0.00181633	0.112317
cg02205193	0.0027324	0.0120474	0.82104
cg02205221	0.000910076	0.00105981	0.392549
cg02205238	-0.0137851	0.00683672	0.0464464
cg02205348	0.00129566	0.00523136	0.804896
cg02205391	0.00238673	0.00590372	0.686873
cg02205400	0.0144988	0.0115192	0.211084
cg02205401	-0.016824	0.0110031	0.129417
cg02205409	0.00407681	0.00338241	0.230932
cg02205443	-0.016384	0.018792	0.385374
cg02205445	0.0116043	0.0181382	0.523785
cg02205469	0.00249188	0.0164018	0.879551
cg02205602	-0.00301205	0.00709264	0.671988
cg02205657	0.00680867	0.00287527	0.0198073
cg02205739	-0.0012603	0.00173711	0.46983
cg02205744	-0.0157262	0.010866	0.150946
cg02205746	0.00195594	0.00430159	0.650309
cg02205832	-0.00514624	0.00512233	0.317482
cg02205853	0.00730361	0.0042735	0.090544
cg02205920	-0.0092672	0.0124298	0.457681
cg02205936	-0.00339383	0.00796823	0.671081
cg02205957	-0.00455519	0.010119	0.653569
cg02205962	-0.0105311	0.00521786	0.046239
cg02205988	0.00162848	0.00462946	0.725755
cg02206062	0.00121152	0.0155777	0.938164
cg02206089	-0.00762305	0.0101528	0.454518
cg02206108	-0.00725478	0.0111264	0.515875
cg02206127	-0.00575365	0.00689641	0.406103
cg02206137	0.0178129	0.00898554	0.0501787
cg02206157	-0.00298904	0.00658886	0.651063
cg02206259	0.00273277	0.00542573	0.615602
cg02206323	0.0192351	0.0141598	0.177384
cg02206373	0.0202005	0.0150324	0.182055
cg02206382	-0.00325139	0.00188826	0.0881804
cg02206395	0.00774201	0.00554524	0.165759
cg02206526	0.00055591	0.00366803	0.879843
cg02206636	-0.000260678	0.00150276	0.862636
cg02206695	0.000158243	0.00498565	0.974743
cg02206767	0.00545689	0.0123805	0.660333
cg02206807	0.0084904	0.00914675	0.355517
cg02206823	0.0012635	0.0026872	0.639242
cg02206851	0.000846613	0.00843995	0.920299
cg02206852	0.0144378	0.0167968	0.392089
cg02206861	0.00794678	0.00231615	0.00087542
cg02206867	-7.18378e-05	0.00156674	0.96352
cg02206873	0.0045361	0.0063059	0.473607
cg02206980	0.00173626	0.00961097	0.857005
cg02206983	0.00625938	0.00412456	0.132274
cg02206998	0.0130629	0.0104198	0.212887
cg02207034	-0.00268425	0.0102398	0.793754
cg02207036	0.00156477	0.00126217	0.217969
cg02207047	-0.00386644	0.00865395	0.655998
cg02207052	0.00533055	0.0104218	0.610142
cg02207084	0.00323843	0.00344962	0.350107
cg02207086	-0.00455181	0.0104618	0.664437
cg02207130	-0.00771062	0.00348153	0.0290492
cg02207139	-0.00060323	0.00449907	0.89361
cg02207155	-0.00600463	0.00770032	0.437357
cg02207168	0.00487474	0.0047918	0.311461
cg02207200	-0.00800189	0.0139645	0.56792
cg02207211	-0.00685294	0.00322739	0.0361904
cg02207285	0.00970036	0.00862664	0.263507
cg02207286	0.0184329	0.00805075	0.0241465
cg02207360	-0.00128874	0.00570272	0.821673
cg02207362	0.00696531	0.00721318	0.336556
cg02207386	-0.00374004	0.00887466	0.674346
cg02207393	0.00480928	0.00621493	0.440858
cg02207457	0.0049822	0.00441247	0.26155
cg02207491	-0.00012013	0.00129175	0.926091
cg02207494	-0.0112405	0.012302	0.363068
cg02207496	-0.00134214	0.00249241	0.591434
cg02207519	0.00597182	0.00529688	0.262262
cg02207544	0.000316042	0.00138948	0.820536
cg02207554	-0.0185318	0.0127739	0.149977
cg02207610	-0.0019756	0.00338392	0.560656
cg02207673	-0.000909023	0.00854601	0.915503
cg02207686	0.0235844	0.0120044	0.05223
cg02207895	0.00698237	0.0164184	0.671549
cg02207944	-0.000546253	0.0181006	0.975985
cg02207959	-0.00991756	0.00711961	0.166712
cg02207998	-0.00469053	0.0142052	0.741941
cg02208039	0.000301773	0.00267738	0.910485
cg02208063	0.0106385	0.0242641	0.662009
cg02208125	-0.003292	0.00732961	0.654305
cg02208136	0.00728348	0.0158843	0.647563
cg02208161	-0.00800972	0.00971926	0.411839
cg02208176	-0.00667295	0.00504547	0.188997
cg02208193	0.0165014	0.018803	0.382267
cg02208236	-0.000898571	0.0218895	0.967338
cg02208249	0.0135377	0.0293938	0.646112
cg02208270	0.00879142	0.00790344	0.268653
cg02208302	-0.00542348	0.00854382	0.527019
cg02208308	-0.000671205	0.00474679	0.887837
cg02208313	-0.00385937	0.00464066	0.407591
cg02208358	0.00978062	0.0101835	0.339153
cg02208432	-0.00122287	0.0118375	0.917928
cg02208456	0.0205835	0.019143	0.28485
cg02208492	-0.00310181	0.0141686	0.827158
cg02208504	-0.0103891	0.00965765	0.284633
cg02208506	-0.00269063	0.00163703	0.103399
cg02208529	0.00111054	0.00704738	0.875104
cg02208653	0.00159123	0.00234556	0.499084
cg02208657	0.00231799	0.00924785	0.802597
cg02208776	-0.0249111	0.00755612	0.00135443
cg02208793	-0.000244994	0.0157556	0.987625
cg02208803	0.00788496	0.0051726	0.130572
cg02208848	-0.00517151	0.00775018	0.506132
cg02208891	-0.00086443	0.00696262	0.901443
cg02208899	-8.85773e-05	0.00242806	0.970972
cg02208900	-0.00128695	0.0015418	0.405872
cg02208902	0.00133041	0.00108828	0.224395
cg02209016	0.00676964	0.00502628	0.181073
cg02209038	0.00393405	0.00465576	0.400136
cg02209044	-1.12553e-05	0.00104051	0.991391
cg02209075	0.0118063	0.0107077	0.272848
cg02209237	0.00794403	0.00388732	0.0436252
cg02209288	0.00178414	0.00873251	0.838526
cg02209488	0.0082937	0.00986295	0.402413
cg02209504	-0.000301579	0.00182396	0.869008
cg02209611	-0.000684175	0.00418025	0.870322
cg02209667	0.0153641	0.0143358	0.28642
cg02209765	0.000205836	0.00532461	0.969241
cg02209770	-0.0156823	0.0153011	0.307877
cg02209802	0.0122246	0.0106776	0.254989
cg02209805	0.0141485	0.00691645	0.043419
cg02209843	0.00745847	0.00709218	0.295496
cg02209915	0.00622476	0.0115899	0.592401
cg02209932	-0.00124427	0.0033826	0.713768
cg02209936	-0.012389	0.012622	0.328696
cg02209976	0.00269829	0.0031832	0.398649
cg02209998	-0.00289744	0.008185	0.724089
cg02210006	-0.0230816	0.0143072	0.109835
cg02210038	-0.00224808	0.00383968	0.559541
cg02210067	0.00644644	0.00520476	0.218406
cg02210077	0.00523269	0.0129954	0.68806
cg02210104	-0.000858212	0.00269554	0.750859
cg02210115	-0.000947843	0.00474664	0.842131
cg02210123	-0.00016753	0.00187034	0.928806
cg02210133	0.0200729	0.0239785	0.40452
cg02210140	0.000858579	0.00225659	0.704399
cg02210147	-0.0124762	0.0113039	0.272369
cg02210149	0.00555935	0.00677777	0.414034
cg02210151	0.0286845	0.0146665	0.0532813
cg02210153	0.00265624	0.013882	0.848644
cg02210222	0.00314443	0.00811224	0.699124
cg02210264	-0.00467042	0.0133067	0.726339
cg02210270	0.00171655	0.00575332	0.766049
cg02210279	0.00553765	0.00543644	0.310843
cg02210314	-0.00447188	0.00482687	0.35644
cg02210441	-0.00693413	0.0162719	0.670921
cg02210466	0.00126962	0.00427406	0.767043
cg02210498	0.0156302	0.0165599	0.347518
cg02210543	0.00664519	0.00573979	0.249727
cg02210621	0.00367478	0.00534566	0.493401
cg02210736	0.0073288	0.00847366	0.389168
cg02210737	0.0052009	0.00490808	0.291852
cg02210780	-0.00577856	0.00702514	0.412718
cg02210783	-0.0214248	0.0201641	0.290558
cg02210811	-0.00449099	0.00553377	0.418971
cg02210878	-0.0142518	0.0162306	0.382005
cg02210887	0.000926342	0.015823	0.953432
cg02210898	0.0152837	0.027721	0.582631
cg02210934	-0.00195456	0.012266	0.873716
cg02210967	-0.0125952	0.0160934	0.435693
cg02210983	-0.00611096	0.00717162	0.396193
cg02211013	0.00580009	0.00918376	0.529116
cg02211033	0.0124092	0.0118305	0.296743
cg02211160	0.00582812	0.00513295	0.258909
cg02211317	-0.00923814	0.00895649	0.30482
cg02211382	0.00123159	0.00932376	0.895177
cg02211433	0.00120879	0.00124679	0.334625
cg02211449	0.00109739	0.00334479	0.74353
cg02211474	-0.00643458	0.0140049	0.646908
cg02211549	0.000306003	0.00670547	0.963692
cg02211574	-0.000157435	0.00172353	0.927402
cg02211619	0.00917237	0.00746463	0.222039
cg02211646	0.0305733	0.0150639	0.0450561
cg02211735	-0.00546904	0.0140513	0.697941
cg02211741	-0.00800091	0.0120055	0.506665
cg02211783	0.00386308	0.00903583	0.669913
cg02211805	0.000517455	0.0101908	0.959605
cg02211825	0.0059625	0.0142189	0.675869
cg02211841	0.00424544	0.00393694	0.283468
cg02211869	0.0101042	0.0107475	0.349409
cg02211885	-0.0296452	0.0141525	0.0387257
cg02211913	-0.00251386	0.00266101	0.347087
cg02211976	-0.0299869	0.016766	0.0767149
cg02211978	-0.00121409	0.00161032	0.452654
cg02211983	0.00286351	0.0152102	0.851053
cg02212000	-0.00251961	0.0022699	0.269658
cg02212009	-0.00428265	0.00687946	0.535012
cg02212027	-0.0254999	0.0198588	0.202088
cg02212061	0.0106433	0.00712582	0.138422
cg02212084	0.00784465	0.0116465	0.502143
cg02212144	-0.00486934	0.0141061	0.730673
cg02212173	0.0284959	0.0141005	0.0459621
cg02212280	0.00175121	0.00417598	0.675858
cg02212301	-0.00620931	0.0101976	0.543972
cg02212339	6.20803e-05	0.0017408	0.971623
cg02212389	0.00372356	0.00864613	0.667641
cg02212456	0.00309036	0.00394951	0.435789
cg02212491	0.0103119	0.00879258	0.243663
cg02212545	-0.00111088	0.00712514	0.876418
cg02212548	-0.00383217	0.00801216	0.633485
cg02212575	0.0165244	0.0145457	0.258659
cg02212604	-0.000482664	0.00243382	0.843201
cg02212606	-0.00427005	0.0111487	0.702526
cg02212626	0.00620083	0.0106908	0.563207
cg02212638	0.00800372	0.00494772	0.108886
cg02212683	0.00229252	0.0044732	0.609431
cg02212687	0.00261004	0.00886725	0.769103
cg02212698	0.0011583	0.00179582	0.520406
cg02212711	-0.00969772	0.0165688	0.559664
cg02212737	-0.000109202	0.00192229	0.954811
cg02212772	7.57805e-05	0.00830427	0.992737
cg02212836	-0.0151549	0.0128507	0.241073
cg02212846	-0.000129214	0.0173749	0.994081
cg02212907	-0.00545912	0.00838745	0.516625
cg02212921	0.0151443	0.0113177	0.183896
cg02212928	0.00260537	0.00860473	0.762684
cg02213001	0.00518342	0.00592375	0.383658
cg02213045	-0.00460089	0.00659049	0.486728
cg02213081	0.00588606	0.00431697	0.175796
cg02213103	0.00901875	0.00722048	0.214563
cg02213139	0.00346354	0.00321777	0.284349
cg02213260	-0.00155602	0.0043046	0.718505
cg02213287	0.000270497	0.00177818	0.879399
cg02213341	0.00430372	0.00530872	0.419469
cg02213365	0.00529599	0.00514437	0.30574
cg02213369	0.00624847	0.00521084	0.233312
cg02213432	0.0025313	0.00931832	0.786453
cg02213437	-0.00186595	0.00753721	0.804979
cg02213440	-0.00322337	0.00850391	0.705458
cg02213466	-0.00128324	0.00212459	0.547214
cg02213475	0.00261469	0.00303843	0.391549
cg02213487	-0.00118172	0.002034	0.562559
cg02213497	-5.26622e-06	0.0151737	0.999724
cg02213574	-0.00257993	0.00595707	0.665883
cg02213581	-0.00112896	0.00150958	0.456297
cg02213595	-0.00537837	0.00559429	0.338668
cg02213678	-0.00031348	0.00113971	0.783844
cg02213684	-0.000150343	0.00359582	0.966733
cg02213716	-0.00107141	0.00118604	0.368513
cg02213754	-0.00160801	0.0071378	0.82222
cg02213813	-0.00193727	0.0043444	0.656616
cg02213822	-0.00961111	0.0121683	0.431484
cg02213832	0.00510385	0.00655711	0.438189
cg02213971	0.00886901	0.0132541	0.504942
cg02214003	0.0163777	0.0175915	0.354095
cg02214067	0.014191	0.0207227	0.495051
cg02214096	-0.00199736	0.00143019	0.165635
cg02214153	0.00363536	0.00386098	0.348685
cg02214188	-0.00420361	0.0102515	0.682648
cg02214305	-0.00277652	0.0172467	0.872427
cg02214414	-0.00321863	0.00269261	0.234775
cg02214441	-0.000236597	0.00538605	0.96505
cg02214443	-0.000219517	0.00300711	0.941953
cg02214470	0.00500427	0.00461645	0.280968
cg02214595	0.00272745	0.00225392	0.229096
cg02214597	0.00539315	0.00770405	0.485527
cg02214623	-0.00812292	0.0118215	0.493589
cg02214632	-0.00434991	0.00616103	0.481807
cg02214672	-0.00192749	0.0123031	0.875823
cg02214674	-0.00712198	0.00413181	0.0878533
cg02214698	0.0082871	0.0154046	0.591797
cg02214745	0.00236738	0.00547295	0.666266
cg02214758	0.00124918	0.00801757	0.876501
cg02214783	0.0296632	0.0186122	0.114148
cg02214871	-0.00603632	0.00920511	0.513486
cg02214878	0.000603039	0.0047282	0.898769
cg02214987	0.0166648	0.0197552	0.400926
cg02214993	0.0061053	0.00594574	0.306976
cg02215038	-0.00461473	0.0167974	0.784091
cg02215070	-0.00206765	0.00130334	0.1158
cg02215080	-0.0601955	0.0331236	0.0721658
cg02215115	-0.000327401	0.00181079	0.856886
cg02215126	0.0119936	0.0222621	0.59126
cg02215141	-0.0065942	0.0105366	0.532846
cg02215171	-0.0015633	0.00764761	0.838444
cg02215177	0.00661909	0.00693344	0.342051
cg02215217	-0.0112041	0.0113266	0.324959
cg02215242	-0.000944225	0.0184673	0.959324
cg02215357	-0.00864042	0.00751897	0.253235
cg02215374	0.00624346	0.00742562	0.402466
cg02215390	0.000932928	0.00334031	0.780596
cg02215416	0.000627619	0.00463292	0.892513
cg02215418	0.00806169	0.00546263	0.143142
cg02215430	2.06783e-05	0.00546089	0.996986
cg02215511	-0.00428088	0.00424008	0.315113
cg02215538	-0.00028531	0.00194577	0.883718
cg02215560	0.00578812	0.00434523	0.185867
cg02215595	-0.0108034	0.0319234	0.735759
cg02215603	-1.1634e-05	0.0114647	0.999192
cg02215611	0.00660072	0.021212	0.756313
cg02215627	0.00167556	0.0172932	0.923007
cg02215641	0.00427882	0.00411587	0.301037
cg02215776	0.00946184	0.0082145	0.252131
cg02215787	0.0170011	0.00683543	0.0145299
cg02215792	-0.000542555	0.00431554	0.900205
cg02215815	0.00617269	0.00466075	0.18839
cg02215898	-0.00214999	0.00338218	0.526436
cg02215899	-0.00794843	0.00896037	0.377172
cg02215945	-0.0033662	0.00311587	0.282589
cg02215960	0.000265154	0.0020256	0.896116
cg02216016	-0.0456082	0.0659793	0.491011
cg02216032	-0.00052202	0.00514946	0.919457
cg02216057	0.00927198	0.0111186	0.406315
cg02216060	0.0195261	0.0115133	0.093005
cg02216061	-0.00427176	0.00627827	0.497821
cg02216082	0.0141142	0.0105453	0.183789
cg02216129	0.0121757	0.0107274	0.259084
cg02216200	0.00355441	0.00499728	0.478573
cg02216202	-0.0040555	0.0153708	0.792443
cg02216206	-0.000608759	0.00437084	0.889511
cg02216246	-0.00122344	0.00273553	0.655667
cg02216247	-0.00335336	0.00667951	0.616745
cg02216250	-0.000267676	0.00152829	0.861319
cg02216322	4.05193e-06	0.00265688	0.998786
cg02216363	-0.00259299	0.00723355	0.720749
cg02216367	0.00796947	0.00545041	0.146828
cg02216380	-0.000591082	0.00355784	0.868386
cg02216394	0.000695634	0.00646212	0.914491
cg02216442	0.027403	0.022688	0.229964
cg02216463	-0.0238666	0.0190481	0.21314
cg02216481	-0.0245579	0.0141917	0.0866358
cg02216498	-0.00548607	0.0423207	0.897119
cg02216535	-0.00484519	0.0177606	0.785565
cg02216566	0.0067158	0.00946092	0.479451
cg02216595	-0.00197479	0.00682289	0.772847
cg02216667	-0.00100788	0.00535466	0.851081
cg02216704	-0.00376058	0.0104831	0.720555
cg02216727	0.0171304	0.00973909	0.0816484
cg02216731	0.0258107	0.0170089	0.132299
cg02216746	0.00944082	0.00825545	0.255525
cg02216780	0.000576146	0.0116192	0.960552
cg02216784	0.00376299	0.0052587	0.475922
cg02216795	-0.0069341	0.00372679	0.0657379
cg02216850	0.00861112	0.00667418	0.199952
cg02216862	-0.000521957	0.00454286	0.908758
cg02216879	0.00475285	0.00363069	0.193509
cg02216881	-0.00682721	0.00667911	0.309165
cg02216939	-0.00218211	0.00156275	0.165709
cg02216946	-0.0138659	0.0127901	0.280922
cg02216947	0.0109323	0.00782185	0.165309
cg02216951	-0.00520324	0.00802908	0.518439
cg02216981	-0.00467168	0.0162184	0.773907
cg02217022	0.0196848	0.012567	0.120417
cg02217035	-0.0016105	0.00313139	0.608171
cg02217041	0.00214123	0.00383417	0.577778
cg02217063	0.0128669	0.00696442	0.0676288
cg02217068	-0.00915926	0.0067402	0.177235
cg02217159	-0.00919266	0.0085457	0.284648
cg02217166	-0.0084528	0.00877062	0.337489
cg02217176	0.00117157	0.00563637	0.835762
cg02217184	0.00190534	0.00477422	0.690678
cg02217206	0.00624078	0.0062075	0.317149
cg02217221	-0.0138718	0.0114036	0.226681
cg02217235	-0.00200852	0.00967989	0.836046
cg02217236	-0.00591245	0.00799296	0.46121
cg02217247	0.000482831	0.00467345	0.917921
cg02217269	-0.0451191	0.0178988	0.01329
cg02217330	-0.000720816	0.00520288	0.890091
cg02217367	0.0189083	0.0229089	0.411126
cg02217386	0.00179631	0.00570836	0.75366
cg02217408	-0.00310975	0.00548331	0.571897
cg02217425	-0.0270857	0.0451257	0.549713
cg02217435	-0.00141184	0.00975966	0.88527
cg02217565	0.0588632	0.0377731	0.122313
cg02217586	-0.00446618	0.00456379	0.330134
cg02217616	0.00202171	0.00323842	0.53386
cg02217713	-0.00850738	0.0164048	0.605192
cg02217731	0.0231502	0.0129917	0.0777974
cg02217786	-0.00116085	0.00336029	0.730473
cg02217814	-0.0200198	0.00681612	0.0041118
cg02217815	-0.0121791	0.0163934	0.459266
cg02217842	0.00308936	0.00871163	0.723617
cg02217859	0.00334063	0.00703936	0.636132
cg02217895	0.00448926	0.00609114	0.462839
cg02217955	0.00067618	0.00414359	0.8707
cg02217975	0.00675837	0.0185606	0.716533
cg02217979	0.00246794	0.00111739	0.0294813
cg02218000	0.00472196	0.00486712	0.3343
cg02218090	-0.00698575	0.0181243	0.700733
cg02218134	-0.00158314	0.00131333	0.230877
cg02218200	0.0171359	0.0181134	0.346411
cg02218214	-0.00711944	0.00722898	0.327076
cg02218260	0.00405596	0.00504036	0.422904
cg02218268	-0.0067814	0.00382978	0.0796569
cg02218306	0.000518729	0.00243291	0.831595
cg02218320	0.00277239	0.00707322	0.695925
cg02218324	0.00392566	0.0112015	0.726731
cg02218343	0.00125961	0.00645728	0.845735
cg02218381	-0.000856964	0.0131007	0.947975
cg02218394	0.00103608	0.00201743	0.60869
cg02218414	0.000139015	0.00678368	0.983691
cg02218444	0.0151516	0.0170516	0.376364
cg02218496	0.00358142	0.0049348	0.469688
cg02218506	-0.00919796	0.0136792	0.502877
cg02218644	-0.00501875	0.0156693	0.749415
cg02218675	0.0148637	0.00899992	0.101766
cg02218765	-0.00504784	0.00801515	0.53027
cg02218768	0.00237772	0.00183065	0.196986
cg02218780	-0.0205172	0.00827537	0.0148359
cg02218802	-0.0128956	0.0105471	0.22433
cg02218848	-0.0185069	0.0211523	0.383704
cg02218931	0.00222602	0.00653028	0.733911
cg02218932	-0.0111241	0.0108939	0.309656
cg02218973	-0.0367514	0.0350583	0.29703
cg02219001	-0.032372	0.0106996	0.00315532
cg02219016	0.000370488	0.00218864	0.86592
cg02219026	0.0111422	0.0136212	0.4153
cg02219069	0.0134624	0.0165198	0.417052
cg02219071	0.00645615	0.00438546	0.144115
cg02219116	0.0206646	0.0219782	0.349365
cg02219117	-0.00312372	0.00185289	0.0949392
cg02219125	-0.00135092	0.00135453	0.321011
cg02219147	0.00178847	0.00443643	0.687711
cg02219159	0.00946826	0.00966511	0.329631
cg02219197	0.0148229	0.00813216	0.0713289
cg02219206	-0.00486831	0.0101417	0.632255
cg02219232	-0.0106604	0.0182943	0.561394
cg02219323	0.02234	0.0103996	0.0341155
cg02219360	-0.0010664	0.00608842	0.861314
cg02219383	0.00328499	0.00759769	0.666405
cg02219409	-0.00164752	0.0163604	0.919989
cg02219431	0.0357688	0.0380231	0.349119
cg02219433	-0.0270275	0.0130625	0.0411164
cg02219444	0.00113135	0.00543921	0.835652
cg02219447	0.00170528	0.0033229	0.60895
cg02219451	-0.00595336	0.00752868	0.430957
cg02219476	0.00228549	0.00523879	0.663587
cg02219482	8.35219e-05	0.00208349	0.968103
cg02219519	0.00494711	0.00937309	0.598808
cg02219599	0.0019193	0.00406338	0.637713
cg02219601	-0.0179167	0.0125364	0.156072
cg02219607	-0.00309766	0.0103485	0.765305
cg02219700	-8.64336e-05	0.00539654	0.987253
cg02219783	0.0048906	0.0105746	0.644739
cg02219878	-0.00675047	0.00570609	0.239602
cg02219928	0.00629971	0.0161593	0.697476
cg02219949	0.0019699	0.0155247	0.899284
cg02219956	0.000952387	0.00880849	0.914116
cg02219997	-0.00915419	0.0101128	0.367529
cg02220008	-0.00634711	0.0160722	0.693749
cg02220053	0.00183864	0.00268409	0.49492
cg02220078	-0.00141435	0.00385592	0.714544
cg02220105	0.00743821	0.0167352	0.657667
cg02220125	0.0078734	0.00900305	0.383927
cg02220129	0.0110141	0.0142921	0.442738
cg02220182	0.00331113	0.00619708	0.594317
cg02220196	-0.00179607	0.00207524	0.388849
cg02220266	0.000718108	0.00124927	0.566701
cg02220284	0.00041093	0.0110774	0.970482
cg02220335	0.00188434	0.00327604	0.566457
cg02220365	-0.0106143	0.0109207	0.333423
cg02220389	0.0126566	0.0148107	0.394835
cg02220418	0.00866762	0.00845295	0.307651
cg02220419	-0.00158367	0.0163476	0.92302
cg02220481	-0.00333546	0.0115669	0.773665
cg02220491	-0.00629647	0.00440178	0.155709
cg02220499	-3.97736e-05	0.00106895	0.970393
cg02220617	0.0159453	0.0146309	0.278405
cg02220641	-0.0010867	0.00706515	0.878069
cg02220755	0.000123539	0.00223128	0.955957
cg02220767	-0.00131304	0.00157349	0.406002
cg02220769	-0.00129067	0.0113536	0.909719
cg02220815	0.00191747	0.00377453	0.612571
cg02220837	0.0152948	0.0229874	0.507354
cg02220894	-0.00556854	0.00296983	0.0637052
cg02220911	0.000599477	0.0024534	0.807464
cg02220924	-0.00314548	0.0124865	0.801627
cg02220925	0.000351414	0.00455454	0.938653
cg02220933	0.00491178	0.0122152	0.688466
cg02220942	-0.000213941	0.00516578	0.967048
cg02220965	0.0039945	0.0129291	0.758
cg02220985	-0.00135958	0.0014601	0.354014
cg02221031	-0.000501398	0.00449409	0.911389
cg02221053	0.0216322	0.0158085	0.174257
cg02221130	-0.00270495	0.00574205	0.638611
cg02221131	0.00239326	0.00189801	0.21027
cg02221143	0.00165483	0.00137029	0.230029
cg02221295	-0.0135072	0.0126243	0.287223
cg02221302	-0.000361168	0.00282938	0.898683
cg02221303	-0.00128653	0.00201259	0.524127
cg02221310	-0.00128337	0.00215315	0.552495
cg02221347	-0.00227448	0.00305072	0.457686
cg02221353	-0.00759195	0.00606106	0.21328
cg02221367	0.00426867	0.00411599	0.302194
cg02221380	0.0118631	0.00755009	0.119281
cg02221422	0.00810034	0.00740125	0.276384
cg02221424	-0.00295669	0.00315335	0.35069
cg02221471	0.00338278	0.00519609	0.516525
cg02221517	-0.0100719	0.0065307	0.126174
cg02221520	-0.0276666	0.0200245	0.170162
cg02221531	7.90434e-05	0.00406346	0.984519
cg02221572	-2.93022e-05	0.0168847	0.998619
cg02221604	-0.0193662	0.0192907	0.317842
cg02221679	-0.00277625	0.00194209	0.155973
cg02221684	0.000583184	0.00141107	0.680278
cg02221743	0.00815351	0.00575889	0.159937
cg02221750	0.00157751	0.00449377	0.726295
cg02221765	-0.000180027	0.00763736	0.981241
cg02221791	0.0051602	0.00490576	0.295396
cg02221805	-0.00201907	0.00618243	0.744667
cg02221819	-0.00351249	0.00251518	0.16565
cg02221838	0.00134826	0.0015728	0.393364
cg02221863	-0.000880674	0.00146551	0.549243
cg02221866	-0.00282078	0.0053717	0.600663
cg02222044	0.00724733	0.00594811	0.22593
cg02222064	0.00512092	0.00549285	0.353434
cg02222066	0.00267238	0.0108628	0.806177
cg02222073	-0.000777361	0.0107236	0.942356
cg02222103	0.00216164	0.00227784	0.344914
cg02222134	-0.00620779	0.00890185	0.487196
cg02222170	-0.0243094	0.0150337	0.109031
cg02222234	0.00248516	0.00208092	0.2352
cg02222242	0.01574	0.00664543	0.0197806
cg02222250	0.000424846	0.00223078	0.849345
cg02222252	-0.00611463	0.00790899	0.441273
cg02222284	0.00976698	0.0273924	0.722174
cg02222361	-0.00642242	0.0141154	0.6501
cg02222362	-0.00521168	0.0105899	0.623701
cg02222394	0.0152323	0.00823693	0.0673733
cg02222454	-0.00476129	0.00294117	0.108632
cg02222496	0.00319034	0.00757876	0.674689
cg02222604	-0.000442594	0.00130755	0.735703
cg02222646	0.0026962	0.0129858	0.835942
cg02222670	-0.0303209	0.0240223	0.209814
cg02222678	0.011453	0.0166885	0.494123
cg02222722	8.0212e-05	0.00185492	0.965594
cg02222728	-0.00154173	0.00421758	0.715474
cg02222733	0.00437241	0.0210471	0.835851
cg02222761	-0.0149804	0.0104166	0.15352
cg02222791	-0.0289225	0.0210409	0.172334
cg02222808	-0.00239526	0.0060625	0.693615
cg02222844	-0.00679019	0.01496	0.650892
cg02222860	0.00536622	0.0105231	0.611214
cg02222901	0.0104148	0.00623902	0.0981871
cg02222982	0.00117603	0.00995115	0.906162
cg02223001	-0.000202859	0.0019249	0.91628
cg02223005	8.78268e-06	0.00125376	0.994425
cg02223028	0.00253067	0.00584046	0.66573
cg02223062	0.00363199	0.0057232	0.527132
cg02223067	0.000256977	0.0011156	0.818292
cg02223073	-0.00291426	0.00603788	0.630389
cg02223135	0.00527242	0.0107821	0.625913
cg02223139	-0.0015137	0.00177665	0.396251
cg02223221	-0.00510151	0.00643441	0.429743
cg02223222	-0.0157616	0.0126318	0.215028
cg02223305	-0.00905043	0.0057443	0.118288
cg02223330	-0.0113595	0.0146611	0.440282
cg02223350	-0.000290831	0.00281886	0.918032
cg02223351	-0.00969514	0.00427892	0.0256197
cg02223423	0.00854006	0.00770955	0.270638
cg02223435	-0.00188831	0.00952204	0.843206
cg02223457	-0.00335164	0.0027293	0.222321
cg02223561	-0.00263269	0.0121772	0.829273
cg02223577	0.00160463	0.0151471	0.915845
cg02223589	-0.0026939	0.011698	0.818338
cg02223612	0.000783558	0.00863225	0.927856
cg02223684	0.00151449	0.00709308	0.831358
cg02223692	-0.000853225	0.00409404	0.835335
cg02223742	0.00145322	0.007658	0.849878
cg02223755	0.0136916	0.0134022	0.309438
cg02223783	-0.0235619	0.0137532	0.0897744
cg02223784	-0.0082425	0.00557542	0.142453
cg02223905	-0.0100905	0.00731278	0.170713
cg02223914	-0.0160175	0.0118407	0.179187
cg02223962	-0.00409313	0.00426693	0.339737
cg02224002	-0.00568462	0.0129663	0.662031
cg02224004	0.00878494	0.0053201	0.10182
cg02224021	-0.0114321	0.016251	0.483398
cg02224047	7.47513e-05	0.00890728	0.993321
cg02224133	0.0095893	0.00681025	0.162212
cg02224138	0.00787114	0.0114358	0.492866
cg02224142	-0.00568698	0.00668568	0.397012
cg02224147	0.00106347	0.00383678	0.782216
cg02224164	-0.0177839	0.0100992	0.0813083
cg02224202	0.00063406	0.00309726	0.83821
cg02224252	-0.0039062	0.00474181	0.412026
cg02224282	-0.0068057	0.00814459	0.405366
cg02224314	0.00594354	0.0225445	0.792603
cg02224323	0.00402057	0.00585168	0.493623
cg02224329	-0.00305043	0.00568992	0.593073
cg02224335	-0.00380866	0.00630056	0.546883
cg02224355	-0.0114007	0.0154763	0.463059
cg02224369	-0.00379069	0.00404186	0.350577
cg02224372	-0.020643	0.0118381	0.08427
cg02224374	-0.00125707	0.00236622	0.596418
cg02224394	-0.00180911	0.00405186	0.65621
cg02224412	0.00352097	0.00523306	0.502606
cg02224416	0.00235502	0.00467775	0.615754
cg02224428	0.00356759	0.00800611	0.656843
cg02224516	0.000707685	0.00562402	0.900117
cg02224535	-0.00215531	0.0134188	0.872718
cg02224591	-0.000157986	0.00166491	0.924591
cg02224722	-0.00264783	0.00549946	0.631234
cg02224755	-0.00127287	0.00439086	0.772499
cg02224786	0.00310473	0.00817007	0.704742
cg02224790	0.00140911	0.00407007	0.72991
cg02224795	0.00216257	0.0112912	0.848501
cg02224847	0.00468505	0.00974289	0.63166
cg02224920	-0.000158853	0.00216344	0.941614
cg02224946	-0.00435256	0.00467701	0.354287
cg02224980	0.00266835	0.0059915	0.657026
cg02224988	0.000884216	0.00535148	0.869098
cg02224994	0.00218106	0.00307896	0.48036
cg02225004	0.00418685	0.00561067	0.457279
cg02225040	-0.01607	0.02116	0.449367
cg02225046	-0.0107839	0.0118075	0.363279
cg02225054	-0.00279444	0.00159545	0.0829249
cg02225060	0.0098433	0.0509926	0.847324
cg02225085	-0.00110576	0.00382967	0.773381
cg02225096	0.000618728	0.00180984	0.733167
cg02225137	-0.000293257	0.00793906	0.970608
cg02225143	-0.00336909	0.00224526	0.136626
cg02225164	0.0141393	0.00739916	0.0588764
cg02225165	0.0192705	0.0203275	0.345415
cg02225305	0.000313718	0.00761198	0.967208
cg02225331	0.0114806	0.0163647	0.484591
cg02225346	0.0103218	0.0168708	0.542051
cg02225485	0.00134594	0.00271397	0.621031
cg02225490	-0.00743171	0.00644623	0.251709
cg02225520	0.00147048	0.0044999	0.744516
cg02225550	-0.000378765	0.00685633	0.956055
cg02225567	-0.0130115	0.0103056	0.209681
cg02225595	0.00338239	0.00606558	0.578339
cg02225639	0.00135688	0.00422219	0.748601
cg02225649	-0.012307	0.0136821	0.37055
cg02225716	0.000116095	0.00360195	0.974352
cg02225720	-0.0173373	0.0184356	0.349267
cg02225728	0.00175034	0.00822637	0.831938
cg02225739	-0.000521684	0.00131974	0.693468
cg02225786	-0.00643736	0.00979881	0.51272
cg02225828	4.23473e-05	0.00143517	0.976519
cg02225847	-0.00882748	0.00490727	0.0750581
cg02225855	0.00673023	0.00522816	0.20096
cg02225893	-0.00490375	0.0116426	0.674518
cg02225897	-0.000900323	0.00114807	0.434773
cg02225986	0.00145466	0.00579457	0.802299
cg02225988	-0.00108808	0.00109187	0.321398
cg02226079	-0.00680965	0.0231093	0.768855
cg02226125	0.00846731	0.008343	0.312603
cg02226147	0.00482947	0.00508554	0.344581
cg02226181	0.00508051	0.00772743	0.512393
cg02226192	0.0277165	0.0136274	0.0446126
cg02226194	-0.00272685	0.00314707	0.388305
cg02226199	0.00118632	0.00539008	0.826248
cg02226239	-0.00331245	0.00794545	0.677646
cg02226252	0.00524205	0.00608833	0.391298
cg02226302	-0.00516268	0.0117004	0.659991
cg02226388	0.00793907	0.00748205	0.291209
cg02226469	0.00186419	0.00353135	0.59874
cg02226606	0.000388817	0.00674859	0.954171
cg02226644	-0.0169446	0.0160725	0.294304
cg02226645	-0.0205974	0.020369	0.314355
cg02226666	-0.000458032	0.00289164	0.874462
cg02226672	0.00174743	0.0143302	0.903191
cg02226688	-0.00132464	0.00119599	0.270705
cg02226697	-0.003303	0.00167694	0.0516444
cg02226779	-0.000590488	0.00100779	0.559248
cg02226810	-0.00457479	0.00457672	0.319927
cg02226827	-0.00177971	0.0040686	0.662746
cg02226847	0.00706035	0.0115793	0.543417
cg02226869	0.00471777	0.00921556	0.609825
cg02226871	0.00196257	0.00117236	0.0972496
cg02226914	0.0371945	0.0174718	0.0357244
cg02226934	-0.00257469	0.00518894	0.620851
cg02226939	-0.00677432	0.003511	0.0565085
cg02226953	-0.00192833	0.0069212	0.781118
cg02226959	-0.00564898	0.00490922	0.252604
cg02226984	0.0185939	0.0162089	0.254061
cg02227002	0.00573423	0.0110404	0.604641
cg02227015	-0.0035231	0.00425866	0.410049
cg02227026	0.00261399	0.00694118	0.707275
cg02227032	-0.00015603	0.00479965	0.974131
cg02227034	0.0212328	0.00842068	0.0132645
cg02227036	-0.00325245	0.00844712	0.701028
cg02227047	-0.00275501	0.00639563	0.667567
cg02227075	0.00642976	0.0118283	0.587932
cg02227131	-0.00546346	0.0036633	0.139003
cg02227188	0.012027	0.00941015	0.204177
cg02227217	-0.00207735	0.00440012	0.637875
cg02227249	0.000429755	0.012441	0.972513
cg02227284	-0.018432	0.0123483	0.138671
cg02227292	-0.013477	0.0105974	0.206417
cg02227323	0.0110489	0.011177	0.325277
cg02227331	-0.0087369	0.0112047	0.437377
cg02227335	-0.000982366	0.00510346	0.847748
cg02227339	0.00592207	0.0123235	0.631884
cg02227431	-0.0103868	0.00546214	0.0601027
cg02227447	-0.0106335	0.0196403	0.589428
cg02227453	0.00286935	0.00799442	0.720413
cg02227480	0.000560718	0.00839889	0.946905
cg02227496	0.00877467	0.00681222	0.200691
cg02227503	-0.0108003	0.0152152	0.479457
cg02227529	-0.0232169	0.011264	0.0418834
cg02227596	0.010596	0.0060628	0.083584
cg02227623	0.00235673	0.00147908	0.114234
cg02227809	0.00298879	0.0226362	0.895221
cg02227812	0.0105086	0.00389362	0.00816784
cg02227813	-0.000984384	0.00745942	0.895277
cg02227853	-0.0010766	0.00526814	0.838486
cg02227873	0.00261499	0.00366739	0.477481
cg02227879	0.000915091	0.0153695	0.952641
cg02227904	-0.00688783	0.00568045	0.228159
cg02227919	-0.013856	0.0162957	0.397197
cg02227986	-0.00512658	0.00745932	0.493502
cg02228042	0.00346268	0.00557765	0.536135
cg02228046	-0.027002	0.0130555	0.041198
cg02228073	0.0142834	0.0167286	0.395242
cg02228111	0.004895	0.00446151	0.275205
cg02228118	0.0104767	0.0141813	0.461779
cg02228168	-0.00787801	0.00434319	0.0726957
cg02228185	-0.0268466	0.0175063	0.128301
cg02228207	-0.0013825	0.00194368	0.478567
cg02228220	0.0181254	0.0121119	0.137674
cg02228294	0.0267862	0.0205112	0.194573
cg02228299	-0.00063608	0.00179598	0.723958
cg02228329	0.000990661	0.00118697	0.405925
cg02228370	0.00387372	0.00813235	0.634876
cg02228381	-0.00363899	0.00622064	0.559875
cg02228383	-0.00456275	0.00436725	0.29865
cg02228403	-0.00177342	0.0113606	0.876266
cg02228481	0.000940359	0.00225992	0.678226
cg02228492	0.00905504	0.011935	0.449819
cg02228572	-0.000737659	0.013321	0.95595
cg02228603	0.0034687	0.00474189	0.466184
cg02228635	0.00114121	0.0020531	0.579557
cg02228675	-0.00050993	0.00935416	0.956635
cg02228688	-0.00538664	0.00649658	0.408994
cg02228714	0.00346495	0.012002	0.773411
cg02228774	0.0184698	0.0135305	0.1753
cg02228789	-0.000593646	0.00868657	0.945651
cg02228804	0.00257596	0.00205872	0.213765
cg02228815	-0.00847278	0.00956091	0.377642
cg02228889	0.0131801	0.0121595	0.280999
cg02228913	0.00979959	0.0436673	0.822893
cg02228967	-0.00188569	0.0127323	0.88256
cg02229074	-0.0152486	0.016732	0.364304
cg02229095	0.00323022	0.0123642	0.794433
cg02229097	-0.000422068	0.00288821	0.884109
cg02229100	-0.0032198	0.00792974	0.68558
cg02229132	-0.0052509	0.0135661	0.699533
cg02229135	-0.00828943	0.00879562	0.348233
cg02229211	-0.0248725	0.0219144	0.259096
cg02229261	0.00179891	0.00675413	0.790524
cg02229288	0.0010095	0.00851229	0.905836
cg02229292	-0.00357268	0.0032155	0.269199
cg02229344	0.00207028	0.00522856	0.69298
cg02229382	-0.0273349	0.0154346	0.0796045
cg02229461	0.00236015	0.00600668	0.695215
cg02229490	0.00274822	0.0097458	0.778534
cg02229516	0.000390886	0.00230385	0.865615
cg02229543	0.00667665	0.00526504	0.207703
cg02229605	0.00224267	0.0106788	0.834086
cg02229607	0.0057814	0.0028931	0.0483949
cg02229757	-0.0214984	0.0219625	0.330008
cg02229773	-0.00584838	0.00706512	0.409765
cg02229775	-0.00159458	0.00180158	0.378227
cg02229781	-0.0433169	0.0233507	0.0665334
cg02229834	0.022917	0.0301921	0.449615
cg02229841	0.00143549	0.00228007	0.530403
cg02229910	-0.0036927	0.010653	0.729595
cg02229914	0.0109573	0.0243032	0.653066
cg02229946	0.00368995	0.00868077	0.671697
cg02229957	-0.00311016	0.00475326	0.514407
cg02229994	0.0108367	0.0157444	0.492862
cg02230011	0.0032577	0.00644606	0.614405
cg02230017	-0.00109701	0.00233257	0.639164
cg02230071	0.00239707	0.00368572	0.516947
cg02230080	0.00729431	0.00434781	0.0965295
cg02230085	-0.00120809	0.00146935	0.412922
cg02230086	0.00374954	0.00520701	0.473146
cg02230089	-0.00399924	0.00356423	0.264528
cg02230103	-0.00540386	0.0066165	0.416027
cg02230133	0.0023314	0.00402739	0.563968
cg02230171	-0.00372968	0.00640584	0.561721
cg02230180	-0.000446125	0.00126461	0.724998
cg02230225	0.00610422	0.00655562	0.354022
cg02230244	-0.000117584	0.00407794	0.977054
cg02230254	-0.0215578	0.00916596	0.0206355
cg02230269	0.00250042	0.00470022	0.595919
cg02230349	0.0114774	0.00486483	0.0202551
cg02230373	-0.0122547	0.013116	0.352382
cg02230376	-0.000172954	0.00622419	0.977887
cg02230383	-0.00217574	0.00510288	0.670751
cg02230408	0.000214411	0.0145845	0.9883
cg02230426	-0.0175192	0.0153963	0.257888
cg02230474	-0.00779952	0.00657013	0.237993
cg02230543	-0.00164132	0.00830976	0.843824
cg02230593	0.00443871	0.0126932	0.727305
cg02230648	0.000860045	0.0154967	0.955852
cg02230692	-7.50853e-05	0.00403623	0.985195
cg02230701	-0.000387658	0.000967387	0.689476
cg02230705	-0.000146756	0.00117191	0.900595
cg02230723	0.0116615	0.0111708	0.299034
cg02230774	0.00214915	0.0101711	0.833084
cg02230791	0.0011816	0.00507463	0.816358
cg02230811	0.00072295	0.0131005	0.956101
cg02230941	-0.00288876	0.00885027	0.744801
cg02230955	-0.000583391	0.00407605	0.886478
cg02230964	-0.00384455	0.0117444	0.744087
cg02231038	0.000374561	0.00687129	0.956637
cg02231052	-0.00435955	0.00430492	0.313653
cg02231062	-0.0167687	0.0214051	0.435244
cg02231095	-0.0138794	0.01004	0.169925
cg02231144	-0.00256923	0.00685886	0.708763
cg02231193	0.0018409	0.0125207	0.883406
cg02231197	0.00286428	0.0046098	0.535786
cg02231204	0.010166	0.00976058	0.300138
cg02231211	-0.0199017	0.0149479	0.186081
cg02231229	0.00285722	0.00967309	0.768317
cg02231249	0.00328867	0.00558486	0.557287
cg02231309	-0.0142929	0.0191939	0.458227
cg02231325	-0.00520221	0.00866794	0.549752
cg02231383	-0.00259007	0.00409714	0.528722
cg02231404	0.0378415	0.0192131	0.0516542
cg02231434	0.0043347	0.0109701	0.693582
cg02231590	0.0212467	0.0145477	0.14729
cg02231601	0.00263903	0.00666805	0.693116
cg02231734	0.00654949	0.00479538	0.175069
cg02231767	-0.0115551	0.00886761	0.195544
cg02231798	0.00852674	0.0065848	0.198332
cg02231813	0.0133453	0.01211	0.273104
cg02231834	0.00260228	0.00641036	0.685647
cg02231843	0.00684932	0.0117211	0.560296
cg02231880	0.00192679	0.00206196	0.352324
cg02231909	0.000161607	0.00591711	0.978265
cg02232067	-0.0010821	0.00509124	0.832118
cg02232089	0.00450252	0.012686	0.723396
cg02232166	0.00185401	0.00836011	0.824946
cg02232182	0.00377984	0.00486325	0.438862
cg02232206	0.00329044	0.00591015	0.578947
cg02232208	-0.0044663	0.00358722	0.216019
cg02232284	-0.00603508	0.00811256	0.45867
cg02232285	0.0148959	0.0181812	0.414561
cg02232320	-0.00196388	0.00147504	0.186083
cg02232340	-0.00513897	0.00704857	0.467657
cg02232367	-0.00226074	0.00767663	0.768989
cg02232377	0.0112778	0.0223425	0.61483
cg02232396	-0.0015224	0.00150022	0.312657
cg02232409	-0.0264273	0.0143785	0.0690351
cg02232418	-0.0287766	0.0154264	0.0650544
cg02232421	0.00791496	0.00640113	0.219171
cg02232426	-0.00276975	0.00991975	0.780656
cg02232477	-0.00109342	0.0109186	0.920432
cg02232529	-0.00148309	0.00661091	0.822951
cg02232531	-0.00167733	0.00146796	0.255922
cg02232536	-0.00458755	0.00569032	0.42204
cg02232542	0.00430811	0.00868666	0.621022
cg02232641	-0.0054412	0.00619416	0.38181
cg02232667	-0.00758278	0.0078611	0.337074
cg02232744	0.0337267	0.0227432	0.141236
cg02232751	0.00587688	0.00616783	0.342975
cg02232796	-0.017168	0.00896141	0.0582502
cg02232839	0.00138986	0.00754383	0.8542
cg02232840	0.006474	0.00636241	0.311353
cg02232863	0.0111282	0.0272834	0.684239
cg02232867	-0.00479497	0.00327556	0.146368
cg02232875	-0.000301316	0.00174781	0.863475
cg02232922	-0.0108472	0.00345724	0.0022387
cg02232988	-0.00578348	0.00706657	0.415059
cg02233008	0.0135996	0.0127272	0.287846
cg02233009	0.00270228	0.00362046	0.457182
cg02233041	-0.0219767	0.0226914	0.335129
cg02233071	0.00198749	0.00842932	0.814083
cg02233076	-0.00633904	0.00767207	0.41063
cg02233149	-0.0141891	0.0123895	0.254836
cg02233197	0.0118273	0.0143979	0.413336
cg02233212	-0.00919569	0.00701716	0.193043
cg02233213	0.00742929	0.00485963	0.129477
cg02233216	-0.00124087	0.00272871	0.650277
cg02233217	0.000289913	0.00504148	0.954257
cg02233275	-0.00287163	0.0104444	0.783926
cg02233282	-0.00353024	0.00893711	0.693677
cg02233414	0.00393883	0.0021839	0.0743089
cg02233421	-0.000319679	0.00134001	0.811932
cg02233436	0.0149912	0.0129281	0.248981
cg02233459	-0.00919188	0.0110437	0.407213
cg02233493	-0.0122036	0.00799287	0.129963
cg02233518	0.00341354	0.00660825	0.606606
cg02233522	0.000444935	0.00918625	0.961466
cg02233527	-0.0151579	0.0141907	0.28802
cg02233558	-0.00151926	0.00172034	0.379291
cg02233559	-0.00252365	0.00192858	0.193684
cg02233587	0.00137217	0.00480051	0.775593
cg02233606	0.00076694	0.00355757	0.829754
cg02233614	-0.0297113	0.0160826	0.0676436
cg02233750	-0.0290755	0.0165008	0.0811136
cg02233835	-0.0113283	0.00815205	0.167728
cg02233849	-0.00125442	0.00664939	0.850747
cg02233862	0.00817544	0.00988729	0.410283
cg02233864	0.00504042	0.00936552	0.591643
cg02233890	0.0018188	0.0018845	0.336803
cg02233893	-0.00044672	0.00335034	0.894196
cg02233915	0.0104822	0.0169781	0.538379
cg02233977	0.00418388	0.00461645	0.366957
cg02234008	-0.000197781	0.00366517	0.957073
cg02234032	-0.000146099	0.0119091	0.990236
cg02234043	0.00306275	0.00361603	0.399021
cg02234048	0.00840304	0.00858841	0.330229
cg02234074	0.00420101	0.00685844	0.541577
cg02234097	-0.00277142	0.00216043	0.202523
cg02234120	0.00072026	0.0107748	0.946837
cg02234139	0.00230576	0.00555135	0.678774
cg02234156	-0.000306077	0.000949663	0.747898
cg02234216	0.00239804	0.0143885	0.867971
cg02234234	0.00616174	0.00735842	0.40438
cg02234235	0.00119989	0.00507022	0.813408
cg02234251	-0.00525066	0.0119375	0.660998
cg02234281	-0.00352709	0.0132912	0.79127
cg02234293	-0.000499374	0.00605788	0.934467
cg02234314	0.00052668	0.00522213	0.919867
cg02234352	0.00178467	0.00459452	0.69852
cg02234375	0.00110951	0.0123846	0.928794
cg02234377	-0.00067349	0.00498935	0.892895
cg02234400	-0.00290983	0.00855959	0.734607
cg02234405	-0.00488222	0.00789996	0.537976
cg02234479	0.00162433	0.00141527	0.253825
cg02234487	0.0367688	0.0221498	0.100046
cg02234489	-0.00199215	0.0061865	0.748113
cg02234529	-0.00469154	0.00544595	0.391039
cg02234613	0.000594687	0.00441728	0.893177
cg02234653	0.00128747	0.00509746	0.801118
cg02234734	-0.00416234	0.00841148	0.621798
cg02234780	-0.000121011	0.00133278	0.927837
cg02234820	0.0026547	0.00434356	0.542467
cg02234847	0.00187343	0.00871501	0.830231
cg02234856	0.00438039	0.00440869	0.322825
cg02234936	-0.00737792	0.00494302	0.138692
cg02234983	0.0131943	0.0177234	0.458347
cg02235026	-0.0142567	0.00976044	0.147243
cg02235041	0.00969298	0.0179792	0.591
cg02235049	0.00720559	0.00451045	0.113302
cg02235066	-0.00272947	0.00388444	0.483895
cg02235123	0.00663782	0.0113116	0.558651
cg02235194	0.00784541	0.0138901	0.573462
cg02235230	0.00323652	0.00525921	0.539688
cg02235235	0.000787564	0.00611161	0.897724
cg02235261	0.0106849	0.0151844	0.483269
cg02235289	0.000480299	0.00197435	0.808294
cg02235343	0.00633589	0.00907668	0.486772
cg02235385	-0.000452241	0.00511116	0.929671
cg02235429	-0.00686331	0.00805933	0.396472
cg02235497	-0.00422945	0.0101846	0.678827
cg02235529	-0.00348403	0.00552096	0.529445
cg02235531	-0.00367788	0.0047557	0.441132
cg02235562	-0.00246815	0.0118062	0.83483
cg02235628	0.00184796	0.00553025	0.738962
cg02235652	0.00530897	0.00502834	0.2936
cg02235659	-0.00574112	0.00906715	0.528063
cg02235663	-0.000984495	0.00369767	0.790597
cg02235730	-0.0025915	0.00335291	0.441399
cg02235741	0.00122821	0.00140865	0.385346
cg02235760	-0.000716917	0.00132574	0.589871
cg02235794	-0.00052344	0.0037533	0.889366
cg02235843	0.00676928	0.00906296	0.456867
cg02235848	0.00148732	0.00992984	0.881238
cg02235894	0.00078247	0.00107806	0.469649
cg02235918	-0.00246487	0.0175381	0.888513
cg02235941	0.0134939	0.00768771	0.0822772
cg02235944	0.00329935	0.0104695	0.753312
cg02235959	0.00911708	0.0096132	0.345217
cg02235999	0.00365085	0.00420397	0.387239
cg02236002	0.0106315	0.0125089	0.397399
cg02236035	0.00519872	0.014492	0.720553
cg02236078	-0.014362	0.0168675	0.396549
cg02236094	-0.000573785	0.00952205	0.95207
cg02236134	-0.00284902	0.00177078	0.11079
cg02236157	0.00278738	0.00392545	0.479308
cg02236222	0.00341012	0.00826141	0.680653
cg02236244	0.00142064	0.00679911	0.834916
cg02236330	0.00330889	0.0124122	0.790338
cg02236489	0.00417556	0.00674364	0.537203
cg02236554	0.00214645	0.00541892	0.692873
cg02236650	-0.041954	0.0225621	0.0658978
cg02236651	-0.000622689	0.00205797	0.762842
cg02236672	0.00020402	0.00538282	0.969841
cg02236673	0.0134294	0.0130896	0.307383
cg02236679	-0.00318858	0.00612988	0.604094
cg02236776	-0.00342272	0.0116485	0.769494
cg02236847	-0.0291774	0.0193344	0.134429
cg02236874	0.00546599	0.00539755	0.313658
cg02236890	-0.0021937	0.00506633	0.665951
cg02236896	0.00424605	0.00359303	0.240109
cg02236938	0.000100519	0.00924934	0.991351
cg02236941	0.0188381	0.0245791	0.445228
cg02236945	0.0025811	0.00342729	0.453157
cg02236949	0.00211042	0.00304081	0.489272
cg02236998	0.00194743	0.00758313	0.797853
cg02237119	0.0211138	0.0113163	0.0650015
cg02237128	0.000514167	0.0106086	0.961441
cg02237172	-0.00786698	0.00572488	0.17246
cg02237186	0.000175081	0.00148653	0.90648
cg02237208	-0.00312438	0.00831536	0.707909
cg02237295	-0.00170201	0.00528002	0.747861
cg02237319	0.000344845	0.00149321	0.817831
cg02237328	-0.00473444	0.00455654	0.301291
cg02237342	-0.0233742	0.0126969	0.0685942
cg02237368	0.00231409	0.0185097	0.900758
cg02237375	0.00566084	0.0119419	0.636511
cg02237415	0.00738075	0.00567384	0.196304
cg02237460	0.0148636	0.0183798	0.420613
cg02237470	-0.000747106	0.00166315	0.654251
cg02237493	-0.000106924	0.00287185	0.970375
cg02237505	-0.00491055	0.00562554	0.384807
cg02237540	0.000480957	0.00162602	0.768005
cg02237576	0.0011653	0.0107014	0.913507
cg02237593	0.0276206	0.0270122	0.309001
cg02237629	-0.0164406	0.0179209	0.361143
cg02237704	-0.00597241	0.00543309	0.274292
cg02237715	0.000429687	0.0020426	0.833812
cg02237723	-0.00195463	0.00929543	0.833878
cg02237734	0.00851242	0.00646319	0.190828
cg02237755	0.0113923	0.0239297	0.63506
cg02237875	8.48577e-05	0.00481708	0.98598
cg02237883	0.019914	0.00958919	0.0403922
cg02237906	-0.00776502	0.011409	0.497694
cg02237918	0.00243249	0.00414086	0.558236
cg02237987	-0.00340214	0.00336528	0.31448
cg02238012	-0.000414272	0.00498191	0.933894
cg02238031	-0.00144001	0.00959497	0.881004
cg02238043	0.00865897	0.00877947	0.326378
cg02238051	-0.00154351	0.00370388	0.677772
cg02238057	-0.0116429	0.0167242	0.487939
cg02238064	-0.0113753	0.00931108	0.224693
cg02238069	-0.00232343	0.002257	0.30576
cg02238094	-0.00200802	0.0038854	0.606429
cg02238103	-0.00639433	0.00849045	0.453147
cg02238136	-0.000209092	0.00157343	0.894548
cg02238142	0.00772993	0.0067727	0.256455
cg02238178	-0.00191412	0.00624201	0.759746
cg02238229	-0.0353597	0.0153568	0.0233769
cg02238247	-0.01624	0.00863359	0.0628784
cg02238268	0.0035509	0.0113631	0.755316
cg02238298	-0.011256	0.00741348	0.132091
cg02238362	-0.00401834	0.00714168	0.574926
cg02238387	0.0007455	0.00206752	0.719177
cg02238388	-0.005705	0.00511457	0.267335
cg02238407	-0.000182009	0.00240326	0.939782
cg02238449	-0.00430233	0.00648278	0.508438
cg02238453	0.000542006	0.00297288	0.855703
cg02238461	-0.0178913	0.0151561	0.240616
cg02238504	0.00361911	0.0136469	0.791404
cg02238513	-0.0134569	0.0126138	0.288612
cg02238526	0.0102189	0.00662914	0.12635
cg02238549	-0.0165149	0.0113946	0.150365
cg02238550	0.0188492	0.0124852	0.134266
cg02238556	-0.000533157	0.0014224	0.708582
cg02238624	-0.00411393	0.0134404	0.760175
cg02238634	0.00379856	0.00826784	0.646917
cg02238715	-0.0225069	0.0200656	0.264692
cg02238747	0.000396098	0.00294359	0.893228
cg02238751	-0.0118415	0.0138006	0.39292
cg02238760	0.00678662	0.00563708	0.23146
cg02238794	0.00174162	0.0159917	0.913494
cg02238808	-0.00458135	0.0102662	0.656379
cg02238826	-0.00393067	0.00779079	0.615
cg02238834	0.0152686	0.019924	0.445277
cg02238903	0.000913485	0.00286339	0.750375
cg02238928	0.0048276	0.0126721	0.70404
cg02238943	0.00642774	0.0123149	0.60286
cg02238950	-0.00558232	0.00401918	0.167942
cg02238969	-0.000399701	0.00634037	0.94986
cg02239021	0.000132263	0.00139082	0.924428
cg02239049	-0.000556374	0.00169805	0.743859
cg02239069	0.00381392	0.00600984	0.52713
cg02239125	-0.0029971	0.00164711	0.0718092
cg02239137	0.00335653	0.0229339	0.883934
cg02239163	-0.0103569	0.00649703	0.114071
cg02239209	-0.000254819	0.00152435	0.867577
cg02239258	0.000754449	0.0151644	0.96042
cg02239282	-0.00224384	0.00751103	0.765759
cg02239322	-0.00525632	0.00378397	0.167887
cg02239333	0.000976854	0.00944373	0.917821
cg02239377	-0.0139441	0.0127438	0.276502
cg02239407	0.00993567	0.00746591	0.18628
cg02239453	0.000987229	0.0120467	0.93485
cg02239565	0.00612286	0.00605644	0.314472
cg02239581	0.00422496	0.00562728	0.454535
cg02239586	0.00167892	0.0123114	0.891802
cg02239592	0.0105498	0.0129112	0.41581
cg02239634	0.00195095	0.00394778	0.622257
cg02239640	-0.00163457	0.00957371	0.864777
cg02239677	-0.0264488	0.011341	0.0216979
cg02239747	-0.00574326	0.011199	0.609196
cg02239754	0.00756111	0.0100529	0.45374
cg02239769	0.0107753	0.00987024	0.277591
cg02239777	-0.000808635	0.005702	0.887511
cg02239805	-0.00411225	0.00360365	0.256539
cg02239830	-0.0043842	0.00970951	0.652581
cg02239833	0.0098125	0.0096863	0.313491
cg02239862	6.1847e-05	0.00404048	0.987818
cg02239890	0.00435203	0.00374718	0.248237
cg02239902	-0.0035487	0.00437672	0.419399
cg02239915	0.00746339	0.0182585	0.683588
cg02239964	0.00610852	0.00630446	0.334923
cg02239968	0.00661517	0.00489264	0.179404
cg02239980	0.00205599	0.00394868	0.603743
cg02240030	0.00054941	0.00652105	0.933025
cg02240103	0.00141753	0.00211456	0.50417
cg02240159	-0.00228783	0.0048385	0.637359
cg02240171	-0.0132879	0.0128271	0.302736
cg02240172	-0.000405904	0.00206023	0.844213
cg02240175	0.00668789	0.00774139	0.389703
cg02240181	0.00598174	0.0110363	0.589021
cg02240226	0.0013897	0.00143648	0.335661
cg02240252	-0.00761284	0.0142951	0.595526
cg02240291	0.0181856	0.0175402	0.302331
cg02240296	0.00962984	0.00717352	0.182501
cg02240315	-0.00126518	0.00482425	0.793665
cg02240352	0.00769031	0.0116489	0.510658
cg02240363	-0.0180356	0.0183016	0.326772
cg02240370	0.00755025	0.0103671	0.468138
cg02240446	0.00143748	0.00166236	0.389262
cg02240494	0.029456	0.0279803	0.294996
cg02240539	0.00307806	0.0119	0.796429
cg02240578	0.00142613	0.00953054	0.881352
cg02240622	-0.0146106	0.0166319	0.381796
cg02240624	0.000559956	0.00987219	0.954881
cg02240665	-0.000516364	0.00417692	0.901862
cg02240671	-0.00230239	0.00940333	0.807076
cg02240686	0.00826767	0.00455006	0.0722052
cg02240722	-0.00109109	0.00458886	0.812547
cg02240851	-0.00708759	0.0108452	0.51492
cg02240876	0.000838208	0.00762044	0.912634
cg02240936	-0.00363238	0.0080596	0.653188
cg02241020	0.0204983	0.0286742	0.476356
cg02241054	0.00319266	0.00397	0.423191
cg02241055	-0.00329127	0.00446478	0.46275
cg02241091	0.00457029	0.0065625	0.487778
cg02241111	-0.00385189	0.00716077	0.591831
cg02241136	-0.00876414	0.00410919	0.0353878
cg02241145	0.0169299	0.0112369	0.135056
cg02241160	-0.00457859	0.00394571	0.24865
cg02241225	-0.0227826	0.0216038	0.294167
cg02241235	0.00259494	0.00195213	0.186779
cg02241241	-0.00363376	0.00128487	0.00565746
cg02241257	-0.0029976	0.00918286	0.744778
cg02241358	-0.000301712	0.00126253	0.811615
cg02241363	0.000175867	0.00312866	0.955286
cg02241397	-0.0020585	0.00153955	0.184231
cg02241481	-0.00114287	0.00148009	0.441839
cg02241503	0.00895549	0.0113556	0.43219
cg02241545	-0.00110927	0.00488349	0.820773
cg02241586	0.000190384	0.00141248	0.893052
cg02241615	0.000380977	0.00461115	0.934318
cg02241675	0.00230555	0.0108985	0.832891
cg02241677	-0.0200263	0.010275	0.0540937
cg02241678	-0.00289342	0.00584472	0.621652
cg02241759	-0.0168939	0.0161422	0.29782
cg02241799	-0.00401412	0.01298	0.757771
cg02241805	0.0055979	0.0123637	0.651695
cg02241814	-0.00130136	0.00146202	0.375543
cg02241891	-0.000625703	0.00616138	0.919315
cg02241924	-0.00228789	0.00733643	0.755801
cg02241976	0.000110161	0.00422837	0.979267
cg02242004	-0.0101965	0.0141191	0.471872
cg02242080	-0.00268722	0.00272147	0.325823
cg02242191	-0.00459271	0.0161964	0.777331
cg02242199	0.012438	0.013077	0.343828
cg02242239	0.0052994	0.00582616	0.365227
cg02242290	-0.00446628	0.00654979	0.496881
cg02242370	0.0119491	0.00733553	0.106473
cg02242372	0.00233032	0.00215712	0.28261
cg02242424	0.00701783	0.0091549	0.445146
cg02242520	0.0118223	0.00967441	0.224574
cg02242527	0.00282889	0.0138163	0.838183
cg02242566	-0.0109594	0.0138638	0.431106
cg02242572	-0.00547035	0.00802181	0.496857
cg02242668	-0.00583104	0.0106887	0.586601
cg02242681	0.00608708	0.00646012	0.348333
cg02242705	0.000180516	0.00172836	0.917027
cg02242728	-0.00190535	0.00498204	0.702944
cg02242734	0.00147669	0.0151894	0.922747
cg02242794	-0.00678785	0.00994109	0.496307
cg02242858	-0.00260953	0.0088073	0.767622
cg02242870	-0.00962573	0.0150613	0.524216
cg02242894	0.00338675	0.00506948	0.50563
cg02242919	0.000764394	0.00206393	0.711898
cg02242975	-0.00030843	0.00517841	0.952624
cg02242989	-0.00115599	0.0112326	0.918238
cg02243025	-0.0106199	0.00997525	0.289608
cg02243061	-0.0179401	0.0142148	0.20986
cg02243066	-4.42285e-05	0.00639717	0.994497
cg02243092	9.58303e-05	0.011431	0.993328
cg02243118	-0.00522633	0.00665156	0.433884
cg02243157	0.0146903	0.0216456	0.498913
cg02243160	-0.00323077	0.00712018	0.650993
cg02243207	-0.00405252	0.0105596	0.701959
cg02243221	-0.00950789	0.00846598	0.264097
cg02243249	-0.015722	0.0170773	0.359455
cg02243276	0.00119733	0.0174357	0.945388
cg02243303	0.00304814	0.00698348	0.66343
cg02243342	0.00100966	0.00179336	0.574695
cg02243386	0.00804392	0.0076402	0.294951
cg02243389	0.00390232	0.00730547	0.594413
cg02243479	-0.00307329	0.00496297	0.537164
cg02243495	-0.000253544	0.00335423	0.939897
cg02243522	-0.0169146	0.0166329	0.311638
cg02243535	0.00696405	0.01445	0.630901
cg02243606	0.00786295	0.00618143	0.206314
cg02243624	-0.00399126	0.00820518	0.627726
cg02243630	-0.0269004	0.015051	0.0769211
cg02243714	-0.00197259	0.00218777	0.369414
cg02243729	0.00717091	0.00772579	0.35555
cg02243785	-0.00306954	0.00364273	0.401436
cg02243795	-0.000507044	0.00804438	0.949868
cg02243830	-0.00636301	0.010341	0.539743
cg02243865	0.000871568	0.0142928	0.951497
cg02243883	0.00729217	0.00869163	0.403477
cg02243946	0.0031526	0.0118605	0.790935
cg02244028	-0.0148249	0.0188316	0.433004
cg02244037	-0.00430395	0.00385452	0.266841
cg02244039	-0.00727398	0.0074907	0.333857
cg02244175	-0.0179571	0.0147389	0.22596
cg02244204	-0.00242121	0.00258965	0.352064
cg02244233	-0.00986771	0.0108902	0.367056
cg02244234	0.0204912	0.0268639	0.447391
cg02244243	0.00895959	0.0187413	0.633646
cg02244263	-0.00124739	0.0136394	0.927314
cg02244269	-0.000829337	0.00119901	0.490739
cg02244274	0.00645264	0.0120057	0.592141
cg02244288	-0.00545771	0.00748699	0.46773
cg02244292	0.00622007	0.00563042	0.271929
cg02244309	-0.0071157	0.00875199	0.418128
cg02244374	-0.000586867	0.00787334	0.940731
cg02244386	-0.00584754	0.0166357	0.725949
cg02244431	0.00363285	0.0142251	0.798952
cg02244450	-0.00811452	0.0137044	0.555113
cg02244477	0.0068594	0.00297027	0.0229808
cg02244500	-0.0139449	0.0150043	0.354923
cg02244528	-0.0038527	0.00525557	0.46523
cg02244556	-0.0207402	0.0223558	0.35578
cg02244670	-0.0046333	0.00460524	0.3168
cg02244695	-0.00288585	0.00310426	0.354796
cg02244697	0.00296603	0.00607955	0.62671
cg02244718	0.00190733	0.00184825	0.304577
cg02244933	0.00218253	0.00786043	0.781847
cg02244941	0.00361517	0.00361931	0.320276
cg02244965	0.00754364	0.00861565	0.38336
cg02244970	0.0136227	0.0275793	0.622426
cg02245004	0.00768498	0.0043357	0.0793584
cg02245020	-0.00391968	0.00244756	0.112428
cg02245077	0.0049131	0.00541205	0.366162
cg02245105	0.000428303	0.00498667	0.931726
cg02245119	0.00493773	0.0134637	0.714585
cg02245193	0.0123705	0.0145684	0.397835
cg02245280	-0.0132078	0.0109373	0.23005
cg02245300	0.00726576	0.00640614	0.259427
cg02245327	0.0076067	0.0141218	0.591326
cg02245348	-0.00596225	0.0108021	0.582212
cg02245362	0.00539291	0.00668183	0.421524
cg02245378	0.000177048	0.00333397	0.957755
cg02245391	0.00348824	0.00322089	0.28141
cg02245418	-0.000388538	0.00846594	0.963486
cg02245485	0.0224047	0.00924926	0.0172218
cg02245488	0.00600731	0.00788449	0.447904
cg02245518	-0.0020272	0.00735237	0.783332
cg02245533	0.00390288	0.00342423	0.2571
cg02245534	0.0138858	0.011923	0.246946
cg02245566	-0.00233184	0.00476478	0.625638
cg02245612	-0.000665814	0.00326951	0.839046
cg02245706	-0.00589828	0.00521206	0.260483
cg02245711	0.00256291	0.010077	0.79976
cg02245730	0.0103373	0.0109174	0.345987
cg02245743	0.000859332	0.00148387	0.563813
cg02245794	0.000127601	0.00570017	0.982185
cg02245798	0.000902736	0.0100665	0.928723
cg02245810	0.00874191	0.0163232	0.593457
cg02245832	-0.000875031	0.0066155	0.895037
cg02245837	-0.00217409	0.0019369	0.264356
cg02245859	0.0164915	0.0250302	0.511498
cg02245875	0.00598898	0.00938057	0.524643
cg02245918	0.0107616	0.00764556	0.162362
cg02245926	-0.0122359	0.00546239	0.0273029
cg02245971	0.00706572	0.00730732	0.335908
cg02245987	0.00972442	0.00512228	0.0605189
cg02245998	0.0163976	0.0150566	0.278745
cg02246002	-0.00418049	0.0107355	0.697802
cg02246053	-0.002657	0.00137587	0.0562978
cg02246055	-0.00204256	0.0146435	0.889347
cg02246063	0.00654764	0.0052724	0.217189
cg02246130	-0.000453905	0.00859292	0.957978
cg02246157	-0.00410503	0.00436577	0.349341
cg02246160	0.000613345	0.00475054	0.89753
cg02246180	-0.00179458	0.0017508	0.307834
cg02246190	-0.0193908	0.0168861	0.253573
cg02246193	-0.0121709	0.0153363	0.429308
cg02246225	0.0238746	0.0210807	0.260119
cg02246229	0.00201051	0.00587425	0.732874
cg02246235	0.00184151	0.0109037	0.866226
cg02246368	-0.00197226	0.00917271	0.830195
cg02246426	0.00135687	0.0126182	0.914581
cg02246427	0.00389401	0.00423517	0.360074
cg02246583	-0.0174552	0.0224855	0.439413
cg02246603	0.00354292	0.00992277	0.721807
cg02246605	-0.000354742	0.00461744	0.938915
cg02246609	-0.0169299	0.0107698	0.119114
cg02246640	-0.00948617	0.0150002	0.528566
cg02246645	0.000886413	0.00160532	0.582061
cg02246665	-0.000700601	0.00137176	0.610665
cg02246671	0.000434122	0.00199482	0.828165
cg02246683	0.00400477	0.00744607	0.591885
cg02246692	0.0162491	0.0116508	0.166205
cg02246725	-0.00981481	0.00903466	0.279936
cg02246734	0.00200313	0.00151078	0.187897
cg02246790	0.000447199	0.00507487	0.929957
cg02246800	0.0122469	0.0175011	0.485688
cg02246801	0.00601573	0.0100946	0.552566
cg02246876	0.00856916	0.0047323	0.073177
cg02246916	-0.00325463	0.00496892	0.513974
cg02246928	-0.0130335	0.0182818	0.477555
cg02246952	-0.0100395	0.00866113	0.249156
cg02246968	0.0028408	0.00212534	0.184374
cg02246992	-0.00399239	0.0109925	0.717227
cg02247068	0.000265551	0.0109278	0.980661
cg02247131	-0.00364039	0.0119107	0.760513
cg02247153	0.00131019	0.00780245	0.866985
cg02247155	0.00844967	0.0115457	0.465974
cg02247160	0.00735981	0.00845716	0.38625
cg02247163	-0.00200189	0.00163017	0.222321
cg02247178	0.0351743	0.0179596	0.0529547
cg02247183	0.000480381	0.00123342	0.697757
cg02247211	-0.000657336	0.00665525	0.921519
cg02247227	-0.00173662	0.00800492	0.828694
cg02247267	0.000264279	0.00229863	0.908697
cg02247356	0.00181683	0.00162099	0.265052
cg02247378	-1.53557e-05	0.0104419	0.99883
cg02247390	-0.00201291	0.00336746	0.551355
cg02247391	0.00140001	0.00483873	0.772924
cg02247405	0.0163183	0.0208494	0.435668
cg02247428	-0.00856722	0.00484717	0.0802001
cg02247430	0.0128677	0.0101726	0.208834
cg02247436	0.00614567	0.00646303	0.34395
cg02247463	0.00493627	0.00290314	0.0921791
cg02247514	0.00948486	0.0142673	0.507709
cg02247561	-0.00113314	0.00141502	0.425148
cg02247582	-0.00206971	0.00203479	0.311531
cg02247591	-0.00177319	0.00290459	0.54293
cg02247615	0.00177043	0.00166002	0.28876
cg02247617	0.00811908	0.00697726	0.247335
cg02247625	0.00473505	0.00378583	0.213952
cg02247656	-0.000331964	0.00227338	0.884198
cg02247668	-0.00192513	0.00166007	0.248947
cg02247695	-0.0012244	0.00671852	0.855762
cg02247765	0.00394845	0.0125614	0.753923
cg02247823	-0.000823714	0.00161426	0.610984
cg02247838	0.00172062	0.00905241	0.849637
cg02247863	0.00241788	0.0064044	0.706576
cg02247870	0.00106245	0.00150759	0.482615
cg02247875	0.00168928	0.00368768	0.647884
cg02247881	-0.0033552	0.0100588	0.739411
cg02247898	-0.000413625	0.00162273	0.799328
cg02247917	-0.017886	0.0149669	0.234901
cg02247925	0.000236171	0.00573202	0.967217
cg02248052	0.00587762	0.00841965	0.486745
cg02248103	0.000901685	0.0394886	0.981828
cg02248147	-0.000447879	0.0102118	0.965104
cg02248153	-0.00482897	0.00547936	0.380268
cg02248235	-0.00158657	0.00413941	0.702323
cg02248243	0.0048402	0.00561232	0.390517
cg02248320	0.0003316	0.00127515	0.795362
cg02248325	-0.00294289	0.00197104	0.138569
cg02248340	-3.34467e-05	0.0113626	0.997657
cg02248355	0.0117072	0.0175275	0.505716
cg02248396	-0.0155788	0.0070953	0.0304291
cg02248423	0.0197182	0.00888335	0.0286996
cg02248429	0.0049465	0.00740373	0.505603
cg02248497	0.00147444	0.00171812	0.392852
cg02248512	-0.00945539	0.00437559	0.0330875
cg02248514	-0.00235494	0.00754591	0.755628
cg02248519	0.00123613	0.00116362	0.290654
cg02248565	-0.00501064	0.00418757	0.234312
cg02248591	0.00302854	0.00260335	0.247466
cg02248605	-5.61919e-05	0.00956365	0.995324
cg02248623	0.0132283	0.0100666	0.191826
cg02248697	-0.0234905	0.0217478	0.28268
cg02248698	-0.00537588	0.0111122	0.629597
cg02248729	0.00263184	0.00663469	0.69245
cg02248731	0.00952914	0.00902748	0.293708
cg02248749	-0.00663329	0.012945	0.609485
cg02248780	0.00450341	0.00559124	0.422477
cg02248809	4.37292e-05	0.00165797	0.979011
cg02248826	-0.00100764	0.00250267	0.688083
cg02248833	0.0164448	0.0121507	0.178978
cg02248900	0.00386848	0.00565928	0.495832
cg02249030	0.00892381	0.00577399	0.125379
cg02249039	-0.00267447	0.00909193	0.769246
cg02249088	-0.00012149	0.00809298	0.988053
cg02249093	-0.00616193	0.00666462	0.357414
cg02249096	0.00521235	0.0181847	0.774986
cg02249099	0.00352098	0.00452315	0.438151
cg02249119	-0.00108091	0.00447583	0.809663
cg02249134	-0.00018523	0.00385674	0.96179
cg02249183	-0.000924374	0.00995767	0.926224
cg02249228	-3.98844e-05	0.0138686	0.997711
cg02249233	0.0323541	0.022325	0.150401
cg02249292	0.000435993	0.00471064	0.926442
cg02249293	-0.00622502	0.00532722	0.245371
cg02249322	0.00588963	0.00937306	0.531202
cg02249355	-0.00208615	0.00556155	0.708378
cg02249375	0.0028517	0.00393579	0.470416
cg02249398	0.00499974	0.00727053	0.493251
cg02249473	-0.0092436	0.00510882	0.0734023
cg02249490	-0.0043955	0.00367971	0.235099
cg02249531	-0.00230469	0.00445135	0.605775
cg02249577	-0.00274048	0.0249355	0.912707
cg02249596	-0.00221735	0.00591524	0.708564
cg02249648	-0.00108463	0.00127992	0.398783
cg02249657	0.0160306	0.0179838	0.37486
cg02249713	0.00276326	0.00330456	0.405038
cg02249795	-0.000326376	0.00580082	0.955244
cg02249841	0.00841415	0.00622647	0.179632
cg02249893	0.000151499	0.00696614	0.982692
cg02249904	-0.00138044	0.00614135	0.822611
cg02249911	0.017836	0.0114786	0.123381
cg02249930	-0.000401338	0.00212624	0.850668
cg02249938	-0.00943997	0.0161228	0.559528
cg02249950	0.0119633	0.00803966	0.13989
cg02249958	-0.000382122	0.00203648	0.85154
cg02249969	-0.00482265	0.0141913	0.734696
cg02250002	0.0066893	0.0173848	0.701219
cg02250018	0.00141893	0.012746	0.911583
cg02250028	0.00950576	0.00334338	0.00541632
cg02250044	0.00099244	0.0015475	0.522784
cg02250046	-0.0112795	0.0105945	0.289599
cg02250071	-0.00144581	0.00195254	0.460747
cg02250139	-0.00233503	0.00887239	0.792954
cg02250171	-0.0168075	0.0169649	0.32421
cg02250177	-0.00348886	0.00768747	0.650929
cg02250187	0.00177063	0.00923702	0.848375
cg02250191	-0.00529724	0.00672673	0.432857
cg02250200	0.00149867	0.00496699	0.763487
cg02250241	0.000476659	0.00143912	0.741175
cg02250258	0.00492763	0.00963213	0.610071
cg02250263	-0.00104007	0.00148944	0.486613
cg02250274	0.00143436	0.00327325	0.662182
cg02250291	0.00190678	0.00423093	0.653198
cg02250353	0.0143656	0.00724164	0.0500257
cg02250357	-0.00864612	0.00823353	0.296198
cg02250400	0.00512909	0.00626874	0.415188
cg02250431	0.00419726	0.0116014	0.718273
cg02250442	-0.00568289	0.00728131	0.436954
cg02250448	-0.00352438	0.00515102	0.495424
cg02250501	0.00451538	0.00395335	0.256113
cg02250535	-0.0399779	0.0276302	0.151055
cg02250536	0.00255393	0.00372353	0.494369
cg02250548	-0.00580338	0.00531189	0.277227
cg02250581	-0.000683219	0.0113263	0.95202
cg02250646	0.00574418	0.0119798	0.632639
cg02250764	-0.00513525	0.0132361	0.698861
cg02250770	-0.00285038	0.00146006	0.0537073
cg02250787	-0.00145777	0.00224555	0.517711
cg02250790	0.0114702	0.0071417	0.111408
cg02250816	-0.0024035	0.00524268	0.647625
cg02250841	0.00211638	0.0157352	0.893278
cg02250846	-0.00446875	0.00307693	0.149538
cg02250877	0.0214508	0.0242856	0.379209
cg02250900	6.65684e-05	0.00152153	0.96519
cg02250948	0.0104869	0.0132731	0.431346
cg02251014	-0.00443628	0.00413672	0.286115
cg02251027	-0.00942557	0.0059183	0.114403
cg02251134	-0.00338977	0.00742523	0.649005
cg02251141	-0.00363771	0.00739131	0.623684
cg02251147	0.00568367	0.0114096	0.619472
cg02251243	0.00465615	0.00816184	0.569633
cg02251315	0.00192157	0.0134673	0.886826
cg02251349	0.0083552	0.0108364	0.442507
cg02251376	0.00712678	0.01538	0.644098
cg02251393	0.0144868	0.017866	0.419372
cg02251557	-0.00107167	0.00192282	0.578538
cg02251567	0.00299461	0.00719158	0.678006
cg02251626	9.38076e-06	0.00249868	0.997012
cg02251663	0.00321236	0.0101595	0.752516
cg02251680	-0.0139158	0.0236935	0.558309
cg02251743	0.00441176	0.00899292	0.624797
cg02251754	-0.0130321	0.0173081	0.453248
cg02251771	-0.0168241	0.0104331	0.109989
cg02251775	-0.0118243	0.00710954	0.0994109
cg02251799	0.00398951	0.00324361	0.221598
cg02251850	0.0089243	0.0195161	0.648462
cg02251893	-0.00246116	0.00906073	0.786467
cg02251917	0.00350974	0.0132744	0.792017
cg02252000	0.000532883	0.00217361	0.806835
cg02252036	-0.00756204	0.00558448	0.178751
cg02252149	-0.0187845	0.0109383	0.0890181
cg02252216	0.00590423	0.00619705	0.343015
cg02252240	0.0042638	0.00188979	0.026233
cg02252265	-0.0022267	0.00609271	0.715533
cg02252266	-0.013727	0.00936875	0.146007
cg02252289	-0.0306954	0.0452617	0.499227
cg02252317	-0.00307469	0.00579887	0.597134
cg02252322	0.0145943	0.0115585	0.209653
cg02252340	0.00221662	0.00249932	0.377265
cg02252404	-0.00194772	0.0172768	0.910466
cg02252408	-0.00494677	0.00601066	0.412467
cg02252421	-0.004983	0.0136192	0.715227
cg02252484	-0.0132329	0.0165211	0.425051
cg02252501	-0.00337678	0.00369687	0.363221
cg02252512	0.00220379	0.00472025	0.641601
cg02252638	-0.00419889	0.0129866	0.747125
cg02252655	-0.020723	0.0128864	0.11096
cg02252672	-0.00135018	0.00208528	0.518803
cg02252694	0.0137904	0.00902637	0.129721
cg02252732	-0.0160832	0.00928812	0.0864298
cg02252739	0.0111218	0.00912791	0.225923
cg02252742	-0.000968167	0.00686767	0.888174
cg02252769	0.00435831	0.007342	0.55411
cg02252783	-0.00289163	0.00472995	0.542359
cg02252795	-0.00245709	0.00435875	0.57421
cg02252828	0.00979795	0.00775116	0.209146
cg02252870	-0.00283399	0.00630943	0.654283
cg02252907	-0.00178339	0.00176475	0.314664
cg02252910	-0.00799835	0.0140528	0.57052
cg02252918	-0.000353601	0.00177435	0.842445
cg02252925	-0.00387877	0.004821	0.422984
cg02252928	-0.0107733	0.00733739	0.145167
cg02253040	0.00718811	0.0117542	0.542233
cg02253054	0.00462127	0.00442952	0.29933
cg02253134	-0.0213083	0.0227801	0.351842
cg02253142	-0.0124184	0.0173198	0.475044
cg02253236	0.00630133	0.00756249	0.406698
cg02253420	0.00628326	0.00804636	0.436716
cg02253499	0.013694	0.0162692	0.401955
cg02253501	0.0100076	0.0114494	0.384173
cg02253552	-0.0102505	0.0131373	0.437082
cg02253567	-0.00145123	0.00210428	0.492007
cg02253576	0.00142593	0.00720402	0.843497
cg02253583	0.00351038	0.00530992	0.51007
cg02253587	-0.000876185	0.00847698	0.917884
cg02253612	-0.0110243	0.011797	0.3523
cg02253701	-0.00759464	0.00823751	0.358769
cg02253843	0.0465792	0.0272293	0.0902512
cg02253882	-0.00320779	0.00803551	0.690596
cg02253918	0.00293667	0.00698111	0.674907
cg02253924	-0.0179355	0.009968	0.0749863
cg02253978	0.00263312	0.00990821	0.790978
cg02254041	-0.00790772	0.00693906	0.257177
cg02254056	-0.00322031	0.00556003	0.563764
cg02254135	-0.00866999	0.0151159	0.567549
cg02254136	0.00305702	0.00961864	0.751282
cg02254152	3.26237e-05	0.00146113	0.982231
cg02254181	0.0118383	0.00998435	0.238557
cg02254192	-0.00285717	0.00371903	0.444146
cg02254226	-0.00192153	0.00154574	0.216731
cg02254255	0.00172688	0.00930862	0.853202
cg02254261	-0.00273301	0.0185462	0.883143
cg02254263	0.00265759	0.00618227	0.668213
cg02254286	8.00789e-05	0.00379761	0.983219
cg02254315	0.00174491	0.00262727	0.508122
cg02254327	0.00838726	0.0145858	0.566562
cg02254380	-0.0170827	0.0161636	0.293122
cg02254389	-9.96215e-05	0.00713869	0.988894
cg02254390	-0.0185751	0.0140205	0.188239
cg02254407	0.0215108	0.013254	0.107746
cg02254447	0.00706397	0.00402682	0.0824543
cg02254461	0.0193852	0.0236568	0.414486
cg02254462	0.00109991	0.00678574	0.871561
cg02254469	-0.00772979	0.00486531	0.115272
cg02254548	-0.0160139	0.0200807	0.427064
cg02254551	-0.0125686	0.0127007	0.32476
cg02254554	-0.00539221	0.00322123	0.097264
cg02254574	-0.0066538	0.0102632	0.518266
cg02254581	0.00177044	0.00315002	0.575346
cg02254587	-0.00204908	0.00689752	0.767026
cg02254605	0.000873949	0.00415703	0.833913
cg02254620	0.0201292	0.0113239	0.0785117
cg02254650	0.00181774	0.00503043	0.718601
cg02254698	-0.00395007	0.0112024	0.725123
cg02254709	-0.0115491	0.0167782	0.492833
cg02254719	-0.0193476	0.0121119	0.113332
cg02254774	0.00762043	0.0142502	0.594002
cg02254798	-0.00236706	0.00190963	0.218046
cg02254800	0.00385981	0.00919315	0.675491
cg02254812	0.0226592	0.0279238	0.419027
cg02254829	0.000945074	0.005986	0.874869
cg02254837	0.00965662	0.0050158	0.0570404
cg02254876	0.00101069	0.00217587	0.6433
cg02254879	0.00162885	0.00421535	0.700014
cg02254885	0.00171486	0.0076769	0.823696
cg02254898	0.000867267	0.00720055	0.904373
cg02254904	-0.00268289	0.00152156	0.0809128
cg02254916	-0.00158632	0.00459575	0.730691
cg02254947	-0.00459052	0.0188643	0.808237
cg02255004	0.00701372	0.0139192	0.615449
cg02255007	0.00868661	0.00586962	0.142036
cg02255026	0.00209581	0.00125121	0.0970545
cg02255036	0.00441261	0.00622451	0.48003
cg02255069	0.00143406	0.00442873	0.74676
cg02255098	0.00192095	0.0162672	0.906235
cg02255104	0.010384	0.00852433	0.226031
cg02255105	-0.00651441	0.00905328	0.473472
cg02255107	0.00164352	0.00374936	0.66208
cg02255184	0.00122161	0.0021816	0.576757
cg02255186	0.0185999	0.0106654	0.0842414
cg02255221	0.0016846	0.00461019	0.715579
cg02255236	0.00264483	0.00308587	0.393452
cg02255242	0.0102851	0.00619143	0.0998088
cg02255286	0.0110794	0.0153493	0.47209
cg02255297	0.00460726	0.00695489	0.509208
cg02255454	0.0168919	0.0107803	0.120291
cg02255488	-0.00240868	0.00510117	0.637826
cg02255511	-0.0250582	0.0173764	0.152404
cg02255551	-0.00318157	0.00821691	0.699433
cg02255609	-0.00576836	0.00456429	0.209239
cg02255618	0.00149279	0.0096597	0.877497
cg02255619	-0.00264113	0.00158837	0.0994852
cg02255700	0.000863242	0.00331935	0.795349
cg02255721	-0.00329719	0.00438168	0.453521
cg02255732	-0.00778471	0.0115062	0.500243
cg02255801	-0.00892722	0.00794956	0.264133
cg02255808	0.0016543	0.0035852	0.645496
cg02255829	0.0124835	0.0199381	0.532669
cg02255844	-0.00174779	0.00426616	0.682913
cg02255861	0.0112651	0.0215302	0.601978
cg02255871	-0.000318965	0.00199095	0.873041
cg02255887	-0.000338926	0.00956437	0.971802
cg02255892	-0.0135407	0.00659586	0.0426932
cg02255914	0.00823324	0.00554145	0.14049
cg02255917	0.0123533	0.010419	0.238569
cg02255918	-0.00392668	0.00506476	0.439995
cg02255938	0.00448466	0.0079189	0.572442
cg02255950	-0.0133707	0.00834203	0.11213
cg02255965	-0.000372747	0.00322848	0.908315
cg02255986	-0.0097936	0.0143501	0.496516
cg02255988	0.00432233	0.00633273	0.496476
cg02256034	-0.00634736	0.0103044	0.539303
cg02256047	-0.0022734	0.00204995	0.270089
cg02256049	-0.00479912	0.0153459	0.755138
cg02256089	0.00875851	0.0066194	0.188801
cg02256105	-0.00985603	0.0105418	0.352069
cg02256198	0.00790051	0.00631542	0.213858
cg02256250	0.00637491	0.00368829	0.0869994
cg02256315	-0.0146882	0.0139817	0.296007
cg02256341	0.00927106	0.00782484	0.238895
cg02256384	0.00193117	0.0125301	0.877824
cg02256403	-0.0198543	0.0154889	0.202861
cg02256455	-0.00916185	0.00770955	0.2375
cg02256456	0.00449202	0.00441123	0.310986
cg02256515	-0.00758977	0.00971161	0.436346
cg02256546	-0.000372085	0.00951451	0.968883
cg02256551	-0.00142947	0.0043587	0.743629
cg02256554	0.00514575	0.00367227	0.164237
cg02256560	0.00292278	0.00181429	0.110336
cg02256570	-0.00134974	0.00235076	0.567142
cg02256576	0.00269728	0.00588784	0.647868
cg02256592	-0.00333415	0.00954976	0.727723
cg02256614	0.00340552	0.0101879	0.738876
cg02256616	-0.00499459	0.00707405	0.481803
cg02256631	-0.0133434	0.0228484	0.560537
cg02256644	-0.00178369	0.00623346	0.775357
cg02256650	-0.0290155	0.0149086	0.0544336
cg02256693	-0.00129189	0.00154911	0.406293
cg02256739	0.00524755	0.00468362	0.265225
cg02256855	0.00314064	0.00721812	0.664424
cg02256874	0.00564844	0.00702293	0.42314
cg02256928	-0.00704871	0.00776408	0.366134
cg02256969	-0.00143316	0.00825586	0.862536
cg02257029	0.00285982	0.0044771	0.524435
cg02257031	0.00299236	0.00478082	0.532799
cg02257048	0.000114799	0.00203141	0.955047
cg02257057	-0.00231331	0.00477151	0.628866
cg02257086	0.0106277	0.00948769	0.265331
cg02257090	-0.00170293	0.00225359	0.451635
cg02257162	-0.00205494	0.00337237	0.543676
cg02257172	0.00531229	0.00964533	0.583024
cg02257203	0.0151085	0.0126029	0.233432
cg02257281	0.0090338	0.00649746	0.167506
cg02257300	0.00373475	0.0018637	0.0477802
cg02257312	-0.000415617	0.00392609	0.915905
cg02257320	0.000474589	0.0020637	0.818585
cg02257405	0.0135191	0.0107739	0.212476
cg02257517	-0.00812637	0.00799813	0.312065
cg02257533	-0.000578519	0.00122473	0.637696
cg02257550	0.00202375	0.00824519	0.806614
cg02257635	0.0146438	0.0170118	0.391406
cg02257674	-0.00220452	0.00335573	0.512726
cg02257675	-0.0009164	0.00317292	0.773318
cg02257681	-0.000549436	0.00130418	0.674449
cg02257700	0.00535388	0.00730962	0.465611
cg02257703	0.00732942	0.00530452	0.170134
cg02257708	0.00517482	0.00525245	0.326893
cg02257714	-0.00265528	0.00125598	0.0369931
cg02257791	0.00545793	0.0115783	0.638386
cg02257793	-0.00547527	0.00567653	0.3371
cg02257883	-0.00259344	0.00599742	0.666363
cg02257884	0.00785371	0.00481574	0.106069
cg02257899	-0.0100601	0.0126532	0.428457
cg02257938	0.000448063	0.0010182	0.660846
cg02257953	-0.0249065	0.022032	0.260984
cg02258002	-0.012437	0.0137936	0.369407
cg02258019	0.00229275	0.00484083	0.636798
cg02258066	0.000610355	0.00195649	0.755717
cg02258076	-0.00488142	0.0118412	0.681045
cg02258112	0.00753835	0.00478957	0.118667
cg02258130	0.0146852	0.00750499	0.0531684
cg02258139	0.00993279	0.00651451	0.130486
cg02258175	0.0118116	0.00587555	0.0470926
cg02258198	0.00115692	0.0040408	0.775233
cg02258230	-0.00190522	0.00568534	0.738243
cg02258246	0.000484055	0.000986486	0.624724
cg02258303	-0.000789921	0.00599964	0.895517
cg02258335	0.00827337	0.0104411	0.430014
cg02258381	-0.00221959	0.00575563	0.700584
cg02258387	0.00991622	0.00833607	0.237038
cg02258414	0.00852358	0.0125625	0.499026
cg02258443	0.00631248	0.00822537	0.444628
cg02258444	0.00763274	0.017911	0.670917
cg02258449	0.0147394	0.0109915	0.182967
cg02258482	0.00430322	0.0116064	0.711598
cg02258512	0.00285835	0.011781	0.808793
cg02258534	-0.0205637	0.0138378	0.140409
cg02258614	-0.00336633	0.0057436	0.559128
cg02258691	0.00217356	0.00577378	0.707377
cg02258703	0.00302769	0.00571536	0.597462
cg02258724	-0.000866934	0.00993682	0.930652
cg02258751	0.00299323	0.00532442	0.575257
cg02258759	0.000784077	0.0117801	0.947065
cg02258788	-0.00352478	0.00354291	0.322195
cg02258846	0.000257337	0.00935767	0.978116
cg02258852	-0.0183627	0.0235672	0.437723
cg02258920	0.00228663	0.00419982	0.587337
cg02258957	-0.00566025	0.0104712	0.590017
cg02258964	0.00510573	0.00900147	0.571842
cg02258969	0.0068523	0.00470856	0.148722
cg02258972	-0.00697861	0.00588436	0.238449
cg02259031	-0.00340793	0.0017165	0.0498392
cg02259041	0.00573608	0.00467541	0.222755
cg02259047	0.0132325	0.0188681	0.484733
cg02259081	-0.027275	0.0193892	0.162612
cg02259097	0.0101727	0.00801473	0.207298
cg02259192	0.016197	0.00898721	0.0745232
cg02259246	-0.0131173	0.0106672	0.221701
cg02259255	0.000252017	0.00150168	0.867061
cg02259284	-0.000891957	0.00169303	0.599472
cg02259382	-0.000148624	0.00452281	0.973851
cg02259384	0.00550856	0.0143018	0.700932
cg02259420	-0.00409772	0.00446401	0.360855
cg02259429	-0.0194874	0.0209033	0.353445
cg02259476	-0.000616941	0.00788698	0.937807
cg02259479	-0.00135671	0.00549209	0.805391
cg02259480	0.0100674	0.00599943	0.0964568
cg02259550	0.00582942	0.00704373	0.409866
cg02259632	0.00535976	0.00661056	0.419413
cg02259649	0.00886923	0.0116842	0.449589
cg02259723	0.0106217	0.0147754	0.473894
cg02259740	-0.00529686	0.00493113	0.285333
cg02259743	-0.00130748	0.00217197	0.548552
cg02259760	0.00227978	0.01072	0.83202
cg02259802	0.00086093	0.00827678	0.917364
cg02259877	-0.00211904	0.00150123	0.161193
cg02259914	-0.00814011	0.0156933	0.605116
cg02259934	0.00128543	0.00509059	0.801164
cg02259942	0.000204394	0.00553498	0.970616
cg02259947	-0.000909142	0.00870153	0.916997
cg02259997	-0.0063704	0.00224163	0.00543662
cg02260059	0.00724224	0.0128683	0.574834
cg02260098	0.00462335	0.00923243	0.617632
cg02260180	0.0143556	0.0116686	0.22148
cg02260194	0.0109104	0.0113613	0.339217
cg02260289	-0.00166657	0.00418329	0.691194
cg02260353	-0.000595809	0.00136084	0.662458
cg02260386	-0.000241832	0.00113389	0.831545
cg02260430	0.0124227	0.0140306	0.378062
cg02260461	-0.0183001	0.0112908	0.108209
cg02260482	0.00287766	0.00241006	0.235295
cg02260567	0.00349339	0.0058732	0.553319
cg02260571	0.00287991	0.00989126	0.771534
cg02260576	0.0103241	0.0110657	0.353077
cg02260580	-0.00291405	0.00696595	0.676604
cg02260589	0.0084889	0.0123529	0.49355
cg02260630	0.00720167	0.00506581	0.158247
cg02260698	-0.00102395	0.00944468	0.913883
cg02260750	-0.00725525	0.00542831	0.184401
cg02260839	-0.00377456	0.00363112	0.301078
cg02260973	0.0138233	0.0231377	0.551568
cg02261018	0.00093143	0.00275424	0.735937
cg02261047	-0.0229141	0.0227424	0.316102
cg02261118	-0.00152274	0.00246132	0.537543
cg02261135	-0.00453197	0.00689496	0.512506
cg02261294	0.00771616	0.00649083	0.237342
cg02261299	0.00130863	0.00535333	0.807383
cg02261331	-0.0024779	0.00296922	0.405971
cg02261346	0.00304481	0.00869134	0.72683
cg02261408	-0.000790231	0.00436716	0.856774
cg02261480	-0.00566056	0.00412214	0.172759
cg02261496	0.0123975	0.0192598	0.521247
cg02261541	0.00237541	0.00331165	0.474867
cg02261543	0.00200508	0.0108334	0.853538
cg02261553	0.00214026	0.0121456	0.86048
cg02261604	-0.000300933	0.00291528	0.91799
cg02261637	0.00293217	0.00695935	0.67442
cg02261646	0.00154307	0.00144492	0.288124
cg02261695	-0.0224486	0.0111166	0.0461239
cg02261696	-0.00569007	0.00463375	0.222344
cg02261733	0.000723804	0.00898786	0.935976
cg02261763	-0.00125459	0.00750546	0.867584
cg02261771	-0.00357289	0.00742079	0.631234
cg02261780	-0.00596215	0.0144385	0.68054
cg02261806	-0.00398365	0.00208941	0.059444
cg02261844	0.0211038	0.020761	0.311839
cg02261874	0.00194655	0.00714936	0.785976
cg02261899	-0.0161938	0.012899	0.212248
cg02261915	0.000894677	0.00373614	0.811234
cg02262018	-0.00149199	0.0010749	0.168213
cg02262025	-0.000573309	0.00165451	0.729686
cg02262037	-0.0131313	0.0105174	0.214754
cg02262056	0.00313685	0.00219519	0.156131
cg02262107	0.00897163	0.0071736	0.213982
cg02262162	0.00352858	0.0488247	0.942531
cg02262167	0.0168282	0.0587741	0.775225
cg02262187	0.00132508	0.00968381	0.891437
cg02262195	0.00939635	0.00854616	0.274198
cg02262199	-0.00176833	0.00798682	0.825227
cg02262221	-0.00987964	0.0147237	0.503766
cg02262247	-0.000956355	0.00178485	0.593274
cg02262291	-0.00892873	0.0088316	0.314458
cg02262358	-0.00111302	0.0106835	0.917234
cg02262553	-0.0125114	0.0157692	0.429419
cg02262622	-0.00956601	0.00345242	0.00666799
cg02262633	0.00135761	0.00272931	0.619985
cg02262658	0.000239565	0.0017435	0.890988
cg02262662	-0.00303368	0.00269213	0.262493
cg02262688	-0.00543189	0.00658816	0.411622
cg02262703	-0.0106297	0.00845513	0.211613
cg02262708	-0.00125136	0.00125903	0.322666
cg02262709	-0.00838312	0.00719018	0.246423
cg02262727	-0.00014583	0.0068725	0.983113
cg02262775	-0.00201689	0.00119109	0.0935094
cg02262786	0.000836942	0.00142344	0.557877
cg02262835	-0.00406516	0.00524519	0.440152
cg02262866	0.0180419	0.0123203	0.146218
cg02262873	-0.00883743	0.00741813	0.236344
cg02262885	-0.00229232	0.00136131	0.0953176
cg02262990	0.0185282	0.0226199	0.414672
cg02263035	0.00431664	0.00604635	0.476936
cg02263051	-0.00118167	0.00764395	0.877457
cg02263144	0.00380042	0.0115154	0.742069
cg02263165	-0.00119564	0.00236434	0.614183
cg02263204	-0.00742745	0.0109753	0.500131
cg02263206	0.00511276	0.00472098	0.281418
cg02263260	-0.00117184	0.0094735	0.901804
cg02263281	0.0112007	0.0136354	0.413349
cg02263296	-0.00863995	0.00616903	0.164448
cg02263326	-0.0074598	0.00596825	0.214248
cg02263377	0.00355418	0.00548474	0.518462
cg02263426	-0.00599565	0.0030629	0.0530749
cg02263438	-0.00156526	0.00134548	0.247458
cg02263444	0.00450505	0.00549581	0.414322
cg02263479	0.000110769	0.000953436	0.907744
cg02263484	0.00432648	0.00601065	0.473326
cg02263509	-0.00503321	0.0138321	0.716718
cg02263539	0.00232101	0.00415907	0.578051
cg02263576	-0.00256326	0.00590302	0.665058
cg02263675	0.0110165	0.00596793	0.0678567
cg02263703	0.00306773	0.00714649	0.668655
cg02263704	0.00174222	0.00444794	0.69612
cg02263705	-0.00303796	0.00409748	0.460174
cg02263717	0.000323416	0.00127429	0.80017
cg02263813	-0.00508874	0.00917352	0.580325
cg02263901	-0.000229565	0.00389918	0.953169
cg02263918	0.00311421	0.00320288	0.333241
cg02263932	0.00545057	0.00760687	0.475333
cg02263939	0.00250928	0.0129064	0.846241
cg02263999	0.00079488	0.00238852	0.739988
cg02264057	-0.00196037	0.0110668	0.859756
cg02264079	0.016558	0.0104877	0.117541
cg02264082	-0.00103664	0.00287652	0.719324
cg02264182	0.00261909	0.0054577	0.632354
cg02264206	0.00629415	0.0109616	0.56712
cg02264229	-0.00953527	0.012244	0.437954
cg02264238	-0.00180371	0.0052724	0.73299
cg02264284	-0.00304588	0.0044811	0.498254
cg02264288	-0.0065092	0.00600889	0.281297
cg02264319	-0.0351864	0.0182589	0.0568083
cg02264322	0.014182	0.00524498	0.00805483
cg02264407	0.0138261	0.0126423	0.276743
cg02264423	0.00282354	0.0117684	0.810879
cg02264459	0.00283162	0.00744511	0.704505
cg02264471	-0.00022445	0.00423637	0.957852
cg02264491	-0.00137279	0.00459565	0.765777
cg02264567	-0.00499897	0.00351965	0.15863
cg02264570	-0.00331299	0.00206195	0.111268
cg02264665	0.00458529	0.00740155	0.536994
cg02264696	-7.76161e-05	0.00647058	0.990453
cg02264733	-0.00270982	0.00442736	0.541886
cg02264779	0.00953502	0.00806852	0.240105
cg02264788	0.000701637	0.0121676	0.954131
cg02264789	-0.000908039	0.00272833	0.739968
cg02264818	-0.0174828	0.0170991	0.30904
cg02264862	-0.0138982	0.0071581	0.0549995
cg02264871	-0.00286527	0.00560056	0.610055
cg02264895	-0.00510927	0.00658507	0.439647
cg02264935	0.00709711	0.00688305	0.304981
cg02264943	-0.001004	0.00567097	0.859834
cg02264946	0.000582392	0.00529395	0.912621
cg02265034	0.000782063	0.00319825	0.807322
cg02265056	-0.00112976	0.00219187	0.607387
cg02265089	-0.00416589	0.00442835	0.349109
cg02265105	0.0136982	0.0115489	0.238391
cg02265177	-0.0248307	0.0178797	0.167989
cg02265239	0.016105	0.00923877	0.0843732
cg02265288	-0.0125491	0.00930692	0.180588
cg02265318	-0.000583011	0.0042296	0.890643
cg02265345	0.00455874	0.00565877	0.422381
cg02265360	0.0070452	0.00685733	0.306712
cg02265379	-0.00350301	0.00429663	0.416843
cg02265504	0.0108429	0.00865066	0.212976
cg02265574	0.0020857	0.00778461	0.789308
cg02265619	0.0107853	0.00633917	0.0919799
cg02265690	0.000489129	0.00366255	0.894028
cg02265721	-0.00707169	0.0165997	0.671015
cg02265740	-0.00378401	0.00150488	0.0135153
cg02265742	-0.018331	0.0116474	0.118687
cg02265745	-0.0112944	0.0144613	0.436643
cg02265748	0.0123438	0.0240886	0.609477
cg02265758	-0.0079176	0.00911135	0.386938
cg02265785	-0.0222917	0.0234803	0.344717
cg02265810	0.00947928	0.00610709	0.123779
cg02265922	0.0142384	0.0259289	0.584138
cg02266029	0.00337762	0.00572871	0.556792
cg02266055	-0.000802085	0.00317491	0.801071
cg02266071	-0.00274911	0.00550167	0.618393
cg02266086	-0.000684431	0.012184	0.955315
cg02266177	0.0078734	0.00909091	0.388523
cg02266185	-0.0108117	0.0112211	0.33761
cg02266211	-0.00293249	0.00600029	0.626107
cg02266222	-0.0128007	0.0104496	0.223453
cg02266238	-0.00357972	0.00497763	0.473719
cg02266253	0.00944955	0.00671467	0.16244
cg02266268	-0.00120292	0.00729911	0.869431
cg02266307	0.00886262	0.00859026	0.304699
cg02266315	-0.0300978	0.0165495	0.0719576
cg02266344	0.0117942	0.00579471	0.0444625
cg02266348	-0.000934351	0.00241041	0.699113
cg02266379	-0.00916977	0.0139447	0.512317
cg02266399	-0.00308302	0.00612894	0.616052
cg02266452	0.00179375	0.00406731	0.660153
cg02266500	0.0199796	0.0119241	0.0969478
cg02266539	-0.000339674	0.00583727	0.953713
cg02266544	-0.00829866	0.014886	0.578445
cg02266600	0.00370838	0.00446979	0.40871
cg02266621	-0.00594829	0.00511689	0.247807
cg02266624	-0.00251751	0.00703957	0.72138
cg02266714	-0.000855979	0.00284842	0.764412
cg02266725	0.00487969	0.00341021	0.155574
cg02266732	-9.30438e-05	0.00330729	0.977612
cg02266736	0.00877565	0.0140072	0.532408
cg02266759	0.00399551	0.00470638	0.397933
cg02266769	-0.0159766	0.012702	0.211393
cg02266791	0.00550731	0.00741586	0.459441
cg02266822	-0.0264026	0.0136524	0.05595
cg02266840	0.00410095	0.00522542	0.434421
cg02266849	-0.00265096	0.0102571	0.796589
cg02266878	0.00573489	0.00946825	0.546088
cg02266928	0.00452819	0.00645114	0.484359
cg02266979	-0.0017039	0.00730922	0.816148
cg02267052	0.0164	0.0124931	0.192279
cg02267067	-0.00234384	0.00667624	0.726272
cg02267215	-0.000820502	0.00612301	0.893669
cg02267261	0.0176909	0.0125092	0.160402
cg02267270	-0.0140871	0.0180775	0.437668
cg02267288	0.00012427	0.00951221	0.989603
cg02267312	-0.00105733	0.00174058	0.544924
cg02267341	0.00287502	0.00715455	0.688656
cg02267408	0.00246983	0.00551973	0.655515
cg02267433	0.000871209	0.00465523	0.851925
cg02267483	-0.0184178	0.00897194	0.0427017
cg02267488	0.00599234	0.00901036	0.507549
cg02267536	-0.00389521	0.00890957	0.662913
cg02267550	-0.00509874	0.00371027	0.172444
cg02267561	0.00224691	0.0122035	0.854292
cg02267635	0.000132922	0.00434615	0.975662
cg02267647	-0.00163648	0.00451314	0.717666
cg02267698	-0.0106529	0.0105787	0.316356
cg02267756	0.00983795	0.0192846	0.611074
cg02267838	-0.000379095	0.000944058	0.688866
cg02267894	0.00945281	0.0121248	0.437452
cg02267926	0.00282981	0.00783536	0.718742
cg02267992	-0.0133767	0.0105175	0.206378
cg02268013	-0.0080087	0.0125595	0.525151
cg02268074	0.000964933	0.00898273	0.91467
cg02268137	0.00847811	0.00785936	0.283304
cg02268156	-0.00525056	0.0106126	0.621865
cg02268171	0.00344087	0.00733571	0.64005
cg02268186	0.00993567	0.0114628	0.38814
cg02268192	-0.0175141	0.0185462	0.347266
cg02268202	-0.00168859	0.0067712	0.80358
cg02268225	0.0010806	0.00218697	0.622314
cg02268265	-2.06827e-05	0.00664712	0.997524
cg02268291	0.00216216	0.00150731	0.154565
cg02268314	-0.0149142	0.00946408	0.118212
cg02268354	-0.000656473	0.00148124	0.658585
cg02268370	0.000912064	0.0046559	0.84509
cg02268410	0.00113194	0.00113893	0.322688
cg02268417	0.00112295	0.00666761	0.866594
cg02268424	-0.00105661	0.00224568	0.639018
cg02268510	0.00378791	0.00381483	0.323135
cg02268535	0.0153631	0.0213254	0.472952
cg02268561	-0.0135353	0.0143858	0.349035
cg02268569	0.00639999	0.00720553	0.376562
cg02268584	-0.00232559	0.00716595	0.746213
cg02268620	0.00978695	0.00591516	0.101151
cg02268650	0.00280422	0.00935534	0.764993
cg02268668	-0.0067491	0.00839963	0.423591
cg02268738	0.0148229	0.0189962	0.437053
cg02268748	-0.00554405	0.00758314	0.466426
cg02268750	-0.000360071	0.00403845	0.929133
cg02268805	0.00310415	0.0078244	0.692414
cg02268851	-0.00298053	0.00173874	0.0895926
cg02268935	0.0146079	0.0201879	0.471001
cg02268951	-0.000949915	0.00291413	0.745129
cg02268965	-0.0168127	0.0143346	0.243633
cg02268988	-0.00533432	0.00723378	0.462595
cg02269038	0.00861837	0.0112617	0.445908
cg02269049	-0.00356084	0.00276128	0.200178
cg02269083	-0.0109952	0.012086	0.365142
cg02269094	-0.00227773	0.0052626	0.666081
cg02269097	-0.00353405	0.00603413	0.559413
cg02269146	0.00689822	0.00503401	0.173654
cg02269157	0.00590793	0.00571693	0.303905
cg02269178	-0.00756629	0.0207587	0.716264
cg02269207	0.0104201	0.0116723	0.374149
cg02269221	0.00148015	0.0019727	0.454824
cg02269223	-0.000771802	0.00616245	0.900583
cg02269231	-0.00683038	0.00679005	0.316873
cg02269272	-0.00162456	0.00226125	0.474164
cg02269296	-0.00668331	0.00788869	0.398906
cg02269302	-0.0104018	0.00849697	0.22376
cg02269385	-0.000844019	0.00968844	0.930753
cg02269388	0.000348127	0.00245901	0.887703
cg02269431	0.00680717	0.00713123	0.342103
cg02269440	-0.00137624	0.00805387	0.864664
cg02269453	-0.0394392	0.0197958	0.0490639
cg02269477	-0.00109872	0.00704476	0.876376
cg02269496	0.0256276	0.0149124	0.0887923
cg02269497	-0.0174642	0.0134465	0.197003
cg02269520	-0.00103671	0.00179703	0.565303
cg02269571	-0.00743323	0.0070044	0.291145
cg02269574	-0.00640264	0.0145917	0.661764
cg02269622	0.0161882	0.0100088	0.108944
cg02269636	-0.00264499	0.00328193	0.422199
cg02269643	-0.0120146	0.00803212	0.137849
cg02269797	-0.00686705	0.0080661	0.39661
cg02269818	0.00714136	0.00605134	0.240749
cg02269855	0.00257559	0.00763614	0.736605
cg02269943	-0.00332855	0.00195198	0.0912581
cg02269952	0.0029188	0.00431217	0.500047
cg02269978	0.0114081	0.0116051	0.327968
cg02270010	-0.0111225	0.00754987	0.143838
cg02270053	0.0018488	0.00637929	0.77256
cg02270108	0.001641	0.00231773	0.48058
cg02270170	0.000424315	0.00220491	0.847787
cg02270183	-0.00295449	0.0016022	0.0681408
cg02270228	0.0100608	0.00546963	0.068825
cg02270229	0.00575029	0.00511133	0.263279
cg02270243	-0.0205188	0.015027	0.175171
cg02270270	0.00746636	0.00411634	0.0727024
cg02270276	0.00349055	0.00940487	0.711316
cg02270299	-0.00209685	0.00660356	0.751501
cg02270313	-0.00639025	0.00752397	0.397732
cg02270332	0.0132571	0.0238904	0.580194
cg02270337	0.00105961	0.00455439	0.816504
cg02270390	0.00268682	0.00394129	0.496998
cg02270412	-0.0201231	0.0119532	0.0954012
cg02270417	-0.00634582	0.00679875	0.352872
cg02270420	-0.018881	0.00947594	0.04904
cg02270433	-0.00656935	0.0101271	0.518027
cg02270508	5.913e-05	0.00923403	0.994904
cg02270514	0.00922541	0.0102105	0.368419
cg02270518	-0.00451565	0.00750376	0.548679
cg02270541	-0.00223664	0.00182989	0.224474
cg02270563	0.00114786	0.00783664	0.883843
cg02270591	-0.00644361	0.00996464	0.519341
cg02270670	0.00533743	0.00979644	0.587081
cg02270686	-0.0144047	0.00986125	0.147222
cg02270689	-0.00907706	0.0153134	0.554684
cg02270747	0.00128988	0.0101475	0.899106
cg02270765	0.00307599	0.0109379	0.77912
cg02270776	-0.000740206	0.00842763	0.930187
cg02270786	0.00394173	0.00316019	0.215197
cg02270895	-0.00168128	0.00740429	0.820834
cg02270935	-0.00496164	0.00482643	0.306424
cg02270952	-0.00413849	0.0189914	0.827941
cg02270980	-0.00285042	0.00719643	0.692884
cg02271119	-0.0121079	0.0113591	0.289028
cg02271139	0.00849462	0.0189968	0.655726
cg02271275	-0.00259135	0.0113317	0.819584
cg02271380	-4.18496e-06	0.00230146	0.998553
cg02271407	-0.0120623	0.00508621	0.0196279
cg02271488	-0.00139889	0.00788755	0.859589
cg02271490	-0.00485784	0.00503089	0.336573
cg02271529	0.00334394	0.00413118	0.420184
cg02271560	-0.022515	0.0220155	0.308923
cg02271577	8.2263e-05	0.00733014	0.991068
cg02271578	-0.0356312	0.0203279	0.0826967
cg02271603	-0.0140231	0.0208832	0.50345
cg02271677	0.000905578	0.00168265	0.591646
cg02271687	0.00413426	0.00910676	0.650829
cg02271707	0.0106635	0.00560264	0.059876
cg02271781	-0.0139339	0.0104885	0.18704
cg02271790	-0.0109008	0.0107121	0.311319
cg02271811	0.0368688	0.0289479	0.20575
cg02271843	0.00772808	0.00960818	0.423119
cg02271851	0.00741044	0.0105508	0.484086
cg02271859	-0.0101403	0.00841239	0.230895
cg02271863	0.00291767	0.00512367	0.570328
cg02271878	-0.00725102	0.00882606	0.413289
cg02271895	0.00298914	0.00579225	0.606953
cg02271926	-0.00468757	0.00693732	0.500789
cg02271943	-0.00313691	0.0187736	0.867635
cg02271959	0.00485168	0.00541911	0.372782
cg02272113	0.00343069	0.00853288	0.688502
cg02272213	-0.00156226	0.00723006	0.829367
cg02272220	0.0402452	0.0204576	0.0519243
cg02272224	-0.00661417	0.00886788	0.457503
cg02272225	0.00193504	0.00422415	0.647882
cg02272258	-0.00368621	0.00449985	0.414629
cg02272278	-0.0111822	0.0139153	0.42354
cg02272280	-0.0090724	0.00821821	0.272269
cg02272286	0.00470589	0.00695367	0.500128
cg02272293	-0.00327939	0.00506677	0.518963
cg02272334	-0.00699229	0.00596417	0.243829
cg02272395	0.00760012	0.00870101	0.384496
cg02272429	0.0135582	0.0256	0.59755
cg02272457	0.0147567	0.00896547	0.102914
cg02272489	0.00404907	0.00546699	0.460647
cg02272491	-0.00440155	0.0119208	0.712735
cg02272547	-0.00195299	0.00332439	0.55821
cg02272576	0.0107024	0.0304822	0.72625
cg02272599	-0.00209514	0.00792751	0.792103
cg02272667	-0.0142751	0.0119562	0.235321
cg02272668	-0.00920188	0.00990406	0.355074
cg02272682	0.00779116	0.0131028	0.553442
cg02272710	-0.00163599	0.00526163	0.756503
cg02272751	0.00556371	0.0104645	0.596129
cg02272761	0.0055738	0.00911866	0.54242
cg02272781	-0.00168016	0.0013155	0.204488
cg02272790	0.00616292	0.00527774	0.245697
cg02272795	0.00389727	0.00932666	0.676943
cg02272814	0.0140818	0.00938304	0.136565
cg02272831	0.0112888	0.00991169	0.257451
cg02272851	0.0043805	0.0101136	0.665852
cg02272859	-0.0174958	0.0153473	0.257014
cg02272993	-0.0122605	0.0107484	0.256727
cg02273014	-0.0282653	0.0145234	0.0544382
cg02273078	0.00107245	0.00136213	0.432948
cg02273079	-0.0108211	0.0106547	0.312262
cg02273106	0.0197956	0.0159712	0.218078
cg02273122	0.000239856	0.00297026	0.9358
cg02273125	0.0030347	0.00737938	0.681776
cg02273141	0.00744232	0.0110084	0.500563
cg02273146	-0.00310172	0.00187451	0.101125
cg02273149	-0.00386367	0.00843272	0.64782
cg02273166	-0.000259486	0.0018677	0.889782
cg02273252	-0.0248216	0.0210369	0.240834
cg02273270	-0.00287373	0.00555208	0.605884
cg02273314	-0.00303831	0.00990673	0.759716
cg02273362	0.00887555	0.00864926	0.307291
cg02273392	-0.00556157	0.00414668	0.182891
cg02273398	0.00899105	0.00538637	0.0982012
cg02273422	-0.00205129	0.00237419	0.389659
cg02273477	0.00300747	0.0182716	0.869593
cg02273512	-0.00297735	0.00388826	0.445642
cg02273535	0.000670322	0.0013533	0.621458
cg02273617	-0.00139087	0.00221989	0.532384
cg02273638	0.00437208	0.00869202	0.61607
cg02273647	-0.00488009	0.00487024	0.318751
cg02273651	-0.0276488	0.0217126	0.205829
cg02273724	0.00639591	0.0138484	0.64519
cg02273769	-0.00201278	0.00173508	0.24879
cg02273788	-0.00500031	0.0085455	0.559772
cg02273797	-0.0252892	0.0141932	0.077821
cg02273827	-0.0050842	0.0107935	0.638635
cg02273834	-0.0072867	0.0164192	0.658151
cg02273846	0.00658936	0.0050597	0.195798
cg02273875	-0.00143336	0.00220634	0.517405
cg02273889	0.010846	0.0217136	0.618525
cg02273903	-0.00141812	0.00186238	0.448176
cg02273922	-0.00241928	0.0111778	0.829089
cg02273944	0.000818131	0.00943389	0.931066
cg02273970	0.0042267	0.00318835	0.187969
cg02273999	0.0015492	0.00655041	0.813525
cg02274033	-0.0133356	0.0188723	0.481444
cg02274048	-0.00204677	0.00610943	0.738313
cg02274103	-0.00236818	0.0075129	0.753255
cg02274123	0.000706084	0.0053053	0.894389
cg02274134	-0.0040044	0.00919639	0.664187
cg02274236	0.0125534	0.0233291	0.591702
cg02274263	0.0108019	0.00620289	0.0846825
cg02274284	0.0144877	0.0156624	0.357193
cg02274315	-0.00174725	0.00484309	0.719031
cg02274336	-0.00613463	0.00796542	0.443022
cg02274361	0.000138159	0.00266	0.958681
cg02274366	-0.00597847	0.0208929	0.775357
cg02274500	0.000185582	0.00153678	0.904123
cg02274509	0.00186771	0.00229825	0.418339
cg02274528	0.00415695	0.0185931	0.823544
cg02274550	-0.00280376	0.0156655	0.858318
cg02274584	-0.0389134	0.0213878	0.0718391
cg02274705	0.00180558	0.00545788	0.741473
cg02274728	-0.0097488	0.00714965	0.175775
cg02274788	0.00162084	0.00483474	0.738139
cg02274869	-0.0128163	0.0081218	0.11772
cg02274934	0.000883063	0.00569972	0.877188
cg02274974	0.00977091	0.00702607	0.167414
cg02275004	-0.0109112	0.00603602	0.0736617
cg02275014	0.00443747	0.00719507	0.53881
cg02275016	0.00428596	0.0154841	0.782507
cg02275027	0.0105214	0.00785674	0.183558
cg02275035	0.00411328	0.0159447	0.796959
cg02275040	0.00774894	0.0100429	0.442179
cg02275084	0.0181842	0.0209885	0.388351
cg02275213	0.00315777	0.0048835	0.519359
cg02275226	-0.053829	0.0452647	0.237176
cg02275243	3.06154e-05	0.00334356	0.992712
cg02275294	2.61917e-05	0.00224091	0.990698
cg02275359	-0.00256213	0.0229905	0.911488
cg02275394	-0.00107008	0.00111841	0.34098
cg02275396	0.0177616	0.0176394	0.3164
cg02275413	-0.00148284	0.00723352	0.837992
cg02275418	-0.00952875	0.0159401	0.551336
cg02275511	-0.000522508	0.00940411	0.955802
cg02275530	-0.00899785	0.00863018	0.299646
cg02275545	-0.00145747	0.00888929	0.870095
cg02275620	0.000222088	0.00217665	0.918936
cg02275622	-0.000366136	0.00406649	0.928438
cg02275658	0.00407672	0.00383969	0.290915
cg02275713	-0.0129532	0.00624823	0.0407339
cg02275724	-0.0050417	0.00746109	0.500771
cg02275737	-0.00619746	0.0147805	0.675897
cg02275756	0.0107919	0.00672343	0.111622
cg02275784	-0.00546287	0.0110805	0.623083
cg02275830	-0.00105471	0.00195854	0.591414
cg02275861	-0.000962792	0.0083288	0.908203
cg02275875	0.00695679	0.00881696	0.431965
cg02275924	0.016322	0.00972428	0.0963755
cg02275930	0.00572077	0.0114338	0.617938
cg02275947	-0.001961	0.00536275	0.715383
cg02275985	0.00706037	0.0132908	0.596442
cg02275989	0.00458759	0.00238581	0.057342
cg02276017	-0.0154074	0.0203846	0.451524
cg02276070	0.0238585	0.0227088	0.295961
cg02276073	0.00204891	0.0105257	0.846056
cg02276086	-0.00156382	0.00253627	0.538912
cg02276097	-0.00973846	0.00453502	0.0341791
cg02276107	-0.00445157	0.00208113	0.0348691
cg02276126	0.0121985	0.00821485	0.140706
cg02276135	0.000244022	0.0113981	0.982962
cg02276259	-0.0138779	0.0106036	0.193604
cg02276263	-0.00316919	0.00791712	0.689793
cg02276274	0.00266956	0.0122141	0.827435
cg02276314	0.00521669	0.00598495	0.385496
cg02276361	0.0272928	0.0182616	0.138182
cg02276490	0.00386662	0.00309913	0.215074
cg02276537	0.00159533	0.00689219	0.817423
cg02276600	-0.00880741	0.0128696	0.495332
cg02276614	-0.00136972	0.00531966	0.797336
cg02276665	-0.00440159	0.0112337	0.696026
cg02276679	-0.00403867	0.00375173	0.284301
cg02276686	-0.00199552	0.0010876	0.0695079
cg02276695	0.000982031	0.00199357	0.623376
cg02276747	0.000797882	0.00275665	0.772845
cg02276759	-0.00112575	0.00409461	0.783933
cg02276763	-0.00104144	0.00259679	0.689239
cg02276772	0.0123787	0.0106358	0.247246
cg02276793	-0.00150994	0.00135458	0.267654
cg02276798	-0.0177681	0.00882324	0.0467183
cg02276807	-0.0262159	0.0152012	0.0876907
cg02276817	0.00469325	0.00392371	0.234476
cg02276822	0.00923954	0.00885844	0.299453
cg02276823	0.0312401	0.0187704	0.0991773
cg02276825	-0.0013592	0.00375987	0.718488
cg02276826	-0.00844119	0.0199183	0.672629
cg02276831	0.00736411	0.0143677	0.6094
cg02276845	0.0010961	0.00196055	0.577357
cg02276860	0.000523481	0.00163094	0.748903
cg02276868	0.025886	0.0175886	0.14423
cg02276909	-0.0100259	0.00551424	0.0720297
cg02276914	-0.000766021	0.00187549	0.683825
cg02276944	-0.01145	0.0120144	0.342878
cg02276973	0.00289415	0.00371065	0.437258
cg02276974	0.00343766	0.0163325	0.833722
cg02277012	0.00132527	0.0052558	0.80144
cg02277157	0.00133334	0.00481812	0.782555
cg02277216	-0.00518357	0.00788074	0.512209
cg02277235	0.00761067	0.00733759	0.302136
cg02277272	-0.00590854	0.00980843	0.548276
cg02277290	-0.000959194	0.00818835	0.906983
cg02277303	-0.00372004	0.00855298	0.664542
cg02277326	-0.00107684	0.00250713	0.668474
cg02277356	-0.00659944	0.0041916	0.118543
cg02277376	0.00826824	0.00458185	0.074153
cg02277383	-0.0013086	0.00419092	0.755503
cg02277438	0.00871466	0.0112587	0.440735
cg02277453	0.0222878	0.0234825	0.344844
cg02277509	0.00135849	0.00102473	0.187955
cg02277520	0.00528036	0.00430504	0.222871
cg02277530	-0.0106321	0.00964858	0.273136
cg02277605	-0.00192238	0.00612532	0.754295
cg02277646	-0.00162349	0.00293465	0.581352
cg02277710	-0.000538585	0.00667409	0.935843
cg02277735	-0.012897	0.00932745	0.169841
cg02277819	-0.00421432	0.0018606	0.0256676
cg02277821	-0.00087342	0.00340316	0.797976
cg02277850	-0.0169857	0.0156219	0.279519
cg02277868	0.00138564	0.00918547	0.880397
cg02277965	-0.00282762	0.00549197	0.607783
cg02277999	0.00108637	0.00106195	0.308779
cg02278055	0.0122711	0.00800243	0.128329
cg02278071	0.00058375	0.00172206	0.735332
cg02278073	-0.00104012	0.00309903	0.737855
cg02278087	0.000769228	0.0105507	0.942025
cg02278111	0.00124445	0.00433047	0.774423
cg02278114	-0.00550435	0.00662262	0.407873
cg02278165	-0.00392085	0.00222687	0.0813453
cg02278172	0.0031806	0.0120155	0.791779
cg02278228	-0.000257195	0.0033207	0.938419
cg02278307	0.000944411	0.0022742	0.678833
cg02278319	-0.00048722	0.0090831	0.957329
cg02278332	0.00111268	0.0108987	0.918887
cg02278335	-0.000272694	0.0015006	0.856168
cg02278414	0.00155949	0.00769057	0.839719
cg02278437	-0.00271115	0.00213416	0.206903
cg02278459	0.000405149	0.00550626	0.941492
cg02278499	-0.0041462	0.0032675	0.207414
cg02278574	-0.00019731	0.00473097	0.966816
cg02278594	0.00879679	0.00551925	0.114128
cg02278646	-0.0206694	0.0192965	0.286681
cg02278658	-0.000546703	0.00410376	0.894287
cg02278659	-0.00435568	0.0022873	0.059747
cg02278688	-0.0120022	0.0174661	0.493566
cg02278697	0.00275	0.00204546	0.181847
cg02278728	-0.00826283	0.00680896	0.227788
cg02278742	-0.0100908	0.0122401	0.41167
cg02278760	0.000310152	0.000983847	0.753233
cg02278768	-0.00998616	0.00731436	0.175228
cg02278803	-0.0016358	0.00420961	0.698408
cg02278841	-0.0201259	0.0184365	0.277617
cg02278864	-0.0204261	0.0106695	0.0584224
cg02278887	-8.66722e-05	0.00121836	0.94343
cg02278912	-0.00471471	0.0176971	0.790471
cg02278924	-0.0308686	0.0151423	0.0441324
cg02278959	0.0195676	0.00702075	0.00636484
cg02279023	0.0120483	0.0083052	0.149996
cg02279071	0.000368803	0.00136553	0.787655
cg02279108	0.0026975	0.0100748	0.789445
cg02279124	0.0118389	0.00965511	0.22301
cg02279138	0.001378	0.0110955	0.901411
cg02279147	-0.00357808	0.00535168	0.505298
cg02279148	0.0049097	0.0145203	0.735977
cg02279153	0.00803084	0.00444671	0.073924
cg02279181	-0.000509502	0.00618517	0.934513
cg02279212	0.00359563	0.00436845	0.412415
cg02279214	-0.00888078	0.010513	0.400271
cg02279226	-0.0019213	0.00505448	0.704665
cg02279356	5.19534e-05	0.00907362	0.995443
cg02279396	-0.00814147	0.00708436	0.253207
cg02279452	0.00448549	0.00380191	0.24088
cg02279464	-0.00793672	0.00859856	0.358214
cg02279465	-0.0098525	0.011885	0.409088
cg02279471	0.0317262	0.0303078	0.297715
cg02279503	-0.00121314	0.00887577	0.891558
cg02279537	-0.00345161	0.00564407	0.542226
cg02279591	0.00131341	0.00518575	0.800578
cg02279593	0.00622413	0.00806691	0.442192
cg02279625	-0.0113287	0.00976604	0.248805
cg02279646	-0.0010747	0.00389535	0.783199
cg02279650	0.00410921	0.00174651	0.0205894
cg02279670	0.000756939	0.00149257	0.613174
cg02279704	0.0022232	0.00324186	0.49444
cg02279712	-0.0154649	0.012478	0.21811
cg02279719	-0.00406914	0.0029393	0.16932
cg02279747	-0.00172277	0.00160563	0.285873
cg02279759	0.0156808	0.00983371	0.113959
cg02279770	0.0113063	0.0103608	0.277781
cg02279794	-0.00269555	0.00607569	0.658245
cg02279883	-0.0056624	0.00442675	0.20381
cg02279891	-0.00107727	0.00477154	0.821841
cg02279897	-0.00557397	0.00940288	0.554657
cg02279913	0.005157	0.00873714	0.556362
cg02279936	0.00710902	0.0117365	0.546075
cg02279950	-0.00250509	0.00646165	0.699072
cg02279953	0.00662371	0.0106931	0.537038
cg02279987	-0.00760464	0.0079092	0.338623
cg02280021	-0.000329517	0.0101325	0.974122
cg02280031	-0.00183848	0.00838296	0.826854
cg02280038	0.00291874	0.0111619	0.794252
cg02280049	-0.00207551	0.00750089	0.78258
cg02280200	-0.000650334	0.0068646	0.924713
cg02280221	0.00545341	0.00995941	0.585212
cg02280226	0.00691212	0.00982956	0.483567
cg02280249	-0.00399291	0.00417775	0.341501
cg02280281	0.00194718	0.00435697	0.655905
cg02280309	-0.0098879	0.00653952	0.133682
cg02280348	0.010234	0.0208421	0.624485
cg02280349	-0.00195167	0.00489318	0.690851
cg02280422	-0.0110767	0.013023	0.39705
cg02280470	-0.00471152	0.00905193	0.603866
cg02280483	-0.00754439	0.00523048	0.152317
cg02280486	0.00317079	0.0257492	0.902242
cg02280503	0.00416433	0.00653455	0.5254
cg02280532	-0.00229628	0.00351883	0.515531
cg02280643	-0.000746087	0.0126991	0.953268
cg02280646	-0.00625816	0.00505679	0.218771
cg02280683	0.012375	0.018902	0.514168
cg02280693	-0.00796481	0.0162242	0.624557
cg02280719	-0.0123115	0.00625436	0.0517833
cg02280892	-0.0204421	0.0130765	0.121148
cg02280893	0.00644673	0.00749736	0.391919
cg02280908	-0.000331011	0.00117756	0.779216
cg02280912	0.000802484	0.00626477	0.898331
cg02280951	0.00882514	0.00939781	0.349961
cg02281006	0.00311024	0.00165101	0.0624918
cg02281050	-0.00372627	0.00590366	0.529364
cg02281167	-0.0037831	0.00526876	0.474415
cg02281178	-0.000692835	0.00115307	0.549291
cg02281208	0.00506101	0.0054214	0.352797
cg02281226	-3.49552e-05	0.00113117	0.975409
cg02281238	0.00741226	0.016323	0.650741
cg02281276	0.00825328	0.0113021	0.466951
cg02281300	0.000941804	0.0033868	0.781525
cg02281334	0.0033957	0.00235788	0.152948
cg02281362	0.0107769	0.0105219	0.308197
cg02281400	-0.0156277	0.00783206	0.0487245
cg02281444	0.00100694	0.00736413	0.891515
cg02281446	0.00137388	0.000914536	0.13618
cg02281489	-0.000199721	0.00543774	0.970775
cg02281493	0.00787844	0.0113605	0.489606
cg02281502	-0.00482779	0.00438358	0.273394
cg02281505	-0.000167437	0.00620731	0.978534
cg02281514	0.00181142	0.00113479	0.113587
cg02281533	-0.0227606	0.0217805	0.298542
cg02281539	0.00646705	0.00498679	0.197672
cg02281577	-0.000700119	0.00280606	0.803484
cg02281662	-0.00179546	0.00145822	0.221111
cg02281680	0.00113312	0.00199714	0.571734
cg02281699	0.00714429	0.00489887	0.147877
cg02281727	-0.0152701	0.0224788	0.498512
cg02281821	-0.00457435	0.0114961	0.691549
cg02281851	0.0246245	0.0186903	0.190682
cg02281854	-0.00630891	0.0116613	0.589703
cg02281959	-0.000544612	0.00213303	0.798998
cg02281970	0.0205144	0.0210449	0.332016
cg02282041	-0.00521754	0.00701038	0.458465
cg02282083	-0.00230619	0.00966664	0.811926
cg02282120	0.0017142	0.0030695	0.577778
cg02282200	0.00270065	0.004298	0.531207
cg02282214	0.00579801	0.00676633	0.393554
cg02282237	-0.00114714	0.0020048	0.568474
cg02282247	-0.00288493	0.00606155	0.635156
cg02282258	0.0042162	0.00360808	0.245367
cg02282317	-0.00132456	0.00177308	0.456794
cg02282350	-0.00848749	0.00840516	0.315031
cg02282352	7.31674e-05	0.00642666	0.990939
cg02282369	-0.0028796	0.00557012	0.606316
cg02282382	-0.00337836	0.00551363	0.541446
cg02282492	-0.00164573	0.00448334	0.714337
cg02282594	-0.00891073	0.0069213	0.200914
cg02282604	0.00446639	0.0107562	0.678856
cg02282626	-0.00238549	0.00356295	0.504703
cg02282631	0.038149	0.0181834	0.0384243
cg02282640	0.00423512	0.00541522	0.436017
cg02282664	0.0011033	0.0015974	0.491364
cg02282774	0.00113883	0.00200641	0.571583
cg02282833	-0.0230926	0.0194576	0.238112
cg02282846	-0.00552146	0.00697911	0.430734
cg02282849	-0.00247155	0.00138622	0.0776304
cg02282869	0.00527383	0.00595735	0.378137
cg02282892	0.0303494	0.0217328	0.165663
cg02283042	-0.0161438	0.00692754	0.0217949
cg02283051	-0.00458998	0.00893809	0.608713
cg02283080	-0.00431752	0.00475525	0.366089
cg02283081	-0.001393	0.00711955	0.845274
cg02283106	-0.00399017	0.00460189	0.387979
cg02283114	-0.00114405	0.0012982	0.380291
cg02283126	0.0159222	0.0226361	0.483442
cg02283151	0.020686	0.0166248	0.216303
cg02283181	0.00262093	0.00540135	0.628571
cg02283204	0.00132694	0.0163549	0.935498
cg02283206	-0.00948282	0.0107393	0.379352
cg02283238	0.0140308	0.012386	0.260009
cg02283311	-0.00930233	0.00561305	0.1006
cg02283353	0.00104496	0.00200534	0.603455
cg02283366	-0.00491099	0.00318709	0.126499
cg02283402	-0.00355256	0.0123377	0.773986
cg02283436	-0.00130989	0.00154011	0.39707
cg02283446	0.000333691	0.00195507	0.86482
cg02283485	0.00146517	0.00337757	0.665373
cg02283487	0.00432381	0.0173878	0.804127
cg02283535	0.00171735	0.00414064	0.67921
cg02283558	-0.00564329	0.00525946	0.285863
cg02283570	-0.00562453	0.00786809	0.476365
cg02283624	0.00120646	0.0015502	0.438253
cg02283643	-0.000391028	0.00550697	0.943535
cg02283662	0.00793215	0.00615269	0.200297
cg02283691	-0.00074167	0.00184991	0.689333
cg02283735	0.0362861	0.0228845	0.115983
cg02283766	0.000144963	0.00549844	0.979019
cg02283775	0.00403035	0.00504806	0.426532
cg02283787	0.00433106	0.00399135	0.280482
cg02283796	-0.00110401	0.00432635	0.799105
cg02283811	-0.00487491	0.00643912	0.450784
cg02283836	9.00086e-05	0.0018581	0.961461
cg02283931	-0.00502883	0.00790474	0.526113
cg02283949	0.0234132	0.00858439	0.0075403
cg02283964	0.00655391	0.0120563	0.58792
cg02283975	-0.00306149	0.00624038	0.624789
cg02284014	0.00256587	0.00815273	0.753626
cg02284150	0.00770662	0.00984532	0.435612
cg02284155	-1.28903e-05	0.00430508	0.997617
cg02284194	0.000800138	0.00251355	0.750898
cg02284258	0.000532625	0.00822119	0.948473
cg02284273	0.0233669	0.0139808	0.0977778
cg02284274	0.0115363	0.0222926	0.605955
cg02284278	0.00803118	0.0173318	0.6441
cg02284293	0.00285312	0.00720513	0.69296
cg02284297	0.0159666	0.0273388	0.560516
cg02284381	-0.00536595	0.00431057	0.216102
cg02284387	0.00554406	0.00845686	0.513607
cg02284419	0.00568113	0.00344958	0.102717
cg02284425	-0.00542111	0.015681	0.730285
cg02284433	0.0137566	0.00965689	0.157405
cg02284441	-0.0319458	0.0203167	0.119018
cg02284483	0.000736582	0.00224053	0.74303
cg02284587	0.00210413	0.00669399	0.753925
cg02284588	0.00266369	0.00787359	0.735841
cg02284607	0.00286042	0.00572369	0.618349
cg02284617	-0.000174627	0.0085918	0.983825
cg02284625	-0.0178835	0.00900215	0.0497056
cg02284648	0.000766156	0.00392334	0.845569
cg02284725	0.0131858	0.0120418	0.276144
cg02284741	0.00249858	0.0161386	0.877275
cg02284764	-0.00735149	0.0136916	0.592504
cg02284802	-0.00485846	0.00449737	0.282612
cg02284814	0.00137835	0.00547712	0.801823
cg02284850	0.00853678	0.00759167	0.263496
cg02284851	-0.00569907	0.00441961	0.2002
cg02284889	0.000837549	0.00205699	0.684752
cg02284900	-0.00441938	0.00628428	0.483538
cg02284939	0.012081	0.0104175	0.248937
cg02284966	-0.0090743	0.0085049	0.288564
cg02284980	0.000263627	0.00602663	0.965196
cg02284982	0.00219604	0.00394482	0.578982
cg02285102	0.0139172	0.0157632	0.379414
cg02285115	0.000198779	0.00201844	0.921747
cg02285155	0.0168084	0.0204738	0.413616
cg02285159	0.00065686	0.00556259	0.906237
cg02285217	0.0151115	0.0294213	0.608648
cg02285236	0.00171211	0.00961865	0.859084
cg02285254	-0.0019515	0.00589902	0.741474
cg02285263	0.00318307	0.00266323	0.234838
cg02285278	0.00249515	0.00205525	0.227592
cg02285386	0.0133688	0.0165302	0.420579
cg02285477	-0.00222329	0.0020442	0.279382
cg02285579	0.00890877	0.00859403	0.302411
cg02285620	-0.0211648	0.0145974	0.150215
cg02285673	0.000981281	0.00543896	0.85719
cg02285715	0.00297312	0.00140271	0.0365192
cg02285732	0.0150419	0.00996526	0.134341
cg02285779	-0.00213871	0.010361	0.836883
cg02285784	0.00118493	0.00206257	0.566925
cg02285799	-0.00505898	0.00655422	0.442014
cg02285812	-0.00459465	0.00320903	0.155322
cg02285838	0.0072821	0.00638329	0.256675
cg02285840	0.01024	0.0458771	0.823831
cg02285852	-0.00756218	0.00896236	0.400811
cg02285887	0.000118715	0.00315417	0.970052
cg02285907	0.000501006	0.0067375	0.940872
cg02285917	0.00108795	0.00541114	0.841062
cg02285920	-0.0165961	0.0119077	0.166489
cg02285922	-0.00355558	0.00228854	0.123428
cg02285966	-0.00315871	0.0132327	0.811824
cg02286008	0.00111334	0.0137946	0.935835
cg02286081	-0.0201741	0.0202253	0.320943
cg02286091	-0.0143493	0.0188499	0.448305
cg02286155	-0.01148	0.00742052	0.125008
cg02286169	0.0254127	0.0276144	0.359646
cg02286193	-0.014143	0.0175979	0.423491
cg02286229	-0.00465578	0.0160568	0.77245
cg02286270	-0.00569353	0.0100401	0.571931
cg02286329	0.00233842	0.00566908	0.680866
cg02286335	-0.0012564	0.00161512	0.438464
cg02286376	0.000143765	0.00262501	0.956433
cg02286407	0.0138629	0.00715434	0.0554809
cg02286424	0.012203	0.00782457	0.12202
cg02286484	-0.00715689	0.00767792	0.35351
cg02286506	-0.0327934	0.0191308	0.0895954
cg02286533	-0.00893747	0.0124105	0.47311
cg02286547	0.00109158	0.00248918	0.661949
cg02286554	0.0237933	0.0176278	0.180141
cg02286589	-0.00190656	0.00866984	0.826392
cg02286602	0.0015716	0.0108017	0.884613
cg02286622	-0.000771717	0.00942811	0.934927
cg02286623	0.0131672	0.00745111	0.080255
cg02286655	-0.00349205	0.0136961	0.799272
cg02286659	0.00277154	0.00233028	0.237113
cg02286662	0.0141617	0.012113	0.245129
cg02286665	0.00558635	0.00673735	0.408988
cg02286709	-4.64035e-05	0.00510002	0.992759
cg02286715	0.00635609	0.00387535	0.10412
cg02286717	0.00411597	0.0192918	0.831486
cg02286737	0.00155968	0.00438429	0.722783
cg02286809	0.00886203	0.0129632	0.49579
cg02286819	-0.000709222	0.0141012	0.959988
cg02286857	-0.0180692	0.0148607	0.226883
cg02286917	0.0068892	0.0116432	0.555393
cg02286968	0.00738411	0.00965503	0.446195
cg02286975	0.000490757	0.00799463	0.951174
cg02286990	-0.000126687	0.00104727	0.903959
cg02287004	0.0123397	0.00782389	0.117913
cg02287007	-0.0265731	0.0207215	0.202671
cg02287020	0.00448389	0.00507518	0.379089
cg02287056	0.000319703	0.00193526	0.869121
cg02287105	0.00227911	0.00422537	0.590819
cg02287134	-0.00343683	0.00830527	0.679897
cg02287146	0.00653157	0.00584821	0.266735
cg02287150	-0.0007839	0.00883264	0.929458
cg02287214	-0.0145	0.0144415	0.317777
cg02287260	-0.00109351	0.0137006	0.936544
cg02287279	0.0114909	0.00663674	0.0864632
cg02287318	0.00878212	0.00868548	0.314396
cg02287325	0.00126145	0.00609002	0.836327
cg02287335	0.00361077	0.00629263	0.567386
cg02287346	-0.000857077	0.00161753	0.597379
cg02287362	0.00249614	0.00208497	0.234057
cg02287371	-0.000688346	0.0124722	0.956097
cg02287436	0.00829408	0.00392874	0.0372544
cg02287483	-0.0050792	0.00811253	0.532681
cg02287518	-0.00271226	0.00452559	0.550318
cg02287573	-0.00588986	0.00750891	0.43467
cg02287600	0.00403799	0.0133339	0.762643
cg02287602	0.00150076	0.00355378	0.673713
cg02287606	0.00843064	0.0139708	0.547577
cg02287625	0.00689556	0.00565019	0.225179
cg02287685	0.00118607	0.00579377	0.838211
cg02287710	0.0105813	0.0103636	0.309716
cg02287817	0.00844565	0.0119242	0.480421
cg02287832	0.00686025	0.0082061	0.405151
cg02287909	-0.0122971	0.0199591	0.539217
cg02287918	0.00112113	0.00158019	0.47967
cg02287939	-0.000604362	0.00168414	0.72046
cg02288001	-0.000373752	0.00242685	0.877915
cg02288058	0.00699212	0.0100559	0.488466
cg02288088	-0.00019851	0.00661141	0.976107
cg02288093	-0.00114709	0.00415326	0.782971
cg02288165	0.0102265	0.0249717	0.683031
cg02288260	-0.00236877	0.00533659	0.658092
cg02288294	-0.00379446	0.00837679	0.65155
cg02288301	-0.00393122	0.00372885	0.2943
cg02288341	0.00043617	0.001429	0.760827
cg02288344	0.000235579	0.00495648	0.962186
cg02288345	-0.0252513	0.0369413	0.495838
cg02288459	-0.000805056	0.00385421	0.834969
cg02288522	-0.000308354	0.00429616	0.942925
cg02288552	0.00187484	0.00606451	0.757851
cg02288564	-0.00602093	0.00494139	0.225912
cg02288610	-0.00771015	0.00718849	0.286046
cg02288628	-0.000670134	0.00706531	0.924625
cg02288667	0.00448852	0.00450266	0.321239
cg02288684	0.0214238	0.0185364	0.250529
cg02288748	-0.000311224	0.0045303	0.945367
cg02288754	0.00431588	0.00740175	0.561145
cg02288770	0.00253528	0.00475718	0.59526
cg02288777	-0.000245124	0.00270456	0.927965
cg02288791	0.00743662	0.00489492	0.131854
cg02288805	-0.00146441	0.0053273	0.783969
cg02288819	0.0016321	0.00691295	0.813844
cg02288825	0.00265897	0.00305733	0.386544
cg02288827	0.00273109	0.0121177	0.822144
cg02288831	0.0163815	0.00824164	0.0495846
cg02288836	-0.00675928	0.00692847	0.331626
cg02288859	-0.0132124	0.0109684	0.231205
cg02288918	0.00240593	0.00906627	0.791269
cg02288952	0.00171787	0.00501469	0.732643
cg02288962	0.0136131	0.0103512	0.191476
cg02288964	-0.00321223	0.00934998	0.731902
cg02288969	0.0134486	0.0132783	0.313588
cg02288976	-0.00129229	0.0155541	0.933951
cg02288999	0.0276459	0.0114826	0.0178892
cg02289013	-0.00873669	0.00781765	0.266433
cg02289018	0.00243261	0.00378864	0.522291
cg02289020	0.00661321	0.00969667	0.49681
cg02289038	0.00854893	0.00957069	0.373873
cg02289040	-0.00401659	0.0124346	0.747357
cg02289045	-0.0109056	0.0135878	0.424108
cg02289096	0.01739	0.0152955	0.258284
cg02289117	0.00101316	0.0101832	0.920946
cg02289127	0.000978079	0.0019962	0.625228
cg02289168	0.00234674	0.00497641	0.638259
cg02289180	-0.00104511	0.00521927	0.841699
cg02289189	0.000821455	0.00139354	0.556872
cg02289285	0.00313496	0.00559613	0.576595
cg02289287	-0.0120655	0.0117515	0.30703
cg02289322	0.00188961	0.00363161	0.603989
cg02289343	-0.00444606	0.00680302	0.514907
cg02289376	0.00186184	0.00504574	0.712913
cg02289438	-0.00140581	0.00651353	0.82956
cg02289462	-0.00215626	0.00590323	0.715684
cg02289590	-0.00780902	0.00718624	0.279798
cg02289653	0.0240378	0.0229514	0.29747
cg02289682	-0.00310618	0.00176346	0.0812249
cg02289689	-0.000361849	0.00206187	0.861045
cg02289722	-0.00521276	0.0097163	0.592807
cg02289739	-0.00204944	0.0131048	0.876042
cg02289741	-0.0012519	0.00195625	0.52367
cg02289743	0.00350043	0.00465554	0.453887
cg02289752	0.004994	0.0111517	0.655249
cg02289754	-0.00505377	0.0130924	0.70031
cg02289791	-0.005744	0.0043454	0.189231
cg02289812	4.32703e-05	0.00155026	0.977788
cg02289891	-0.0130002	0.0140465	0.356926
cg02289903	-0.0207706	0.0161405	0.201113
cg02289951	0.00867639	0.00472019	0.0690095
cg02290008	0.00192779	0.00420806	0.647862
cg02290110	0.00769552	0.00806442	0.342255
cg02290163	-0.0324677	0.0197547	0.103411
cg02290168	-3.86883e-06	0.00402143	0.999234
cg02290197	0.000938825	0.00432999	0.828791
cg02290238	6.69968e-05	0.00127924	0.958336
cg02290253	0.00271899	0.0086256	0.753249
cg02290262	-0.0219679	0.0152303	0.152319
cg02290284	-0.00714096	0.00760206	0.349817
cg02290288	0.0056873	0.0138529	0.682281
cg02290349	0.0108559	0.00505418	0.0341375
cg02290350	-0.00717518	0.00416999	0.0884033
cg02290353	0.000688476	0.00707538	0.922678
cg02290360	0.0109495	0.00447834	0.0162345
cg02290380	0.00189578	0.00686929	0.783133
cg02290451	0.00221462	0.00099681	0.0285577
cg02290460	-0.0184575	0.0186446	0.324581
cg02290509	-0.00178807	0.00201944	0.37805
cg02290550	0.00907147	0.016512	0.583964
cg02290567	-0.00358903	0.00433534	0.409725
cg02290575	-0.0010781	0.00382866	0.778842
cg02290578	0.000970166	0.00273389	0.723437
cg02290590	0.00562197	0.00460409	0.224926
cg02290617	0.00886515	0.0132375	0.504591
cg02290623	0.0129475	0.0072683	0.0778894
cg02290684	-0.00268181	0.00488017	0.583865
cg02290791	-0.000484349	0.00356461	0.892191
cg02290803	-0.000339306	0.00110095	0.758577
cg02290814	-0.000994407	0.0081347	0.902952
cg02290823	0.00145039	0.00116683	0.216766
cg02290834	-0.0132336	0.0114757	0.251583
cg02290855	-0.00113087	0.00452267	0.803067
cg02290863	0.0193809	0.016559	0.244618
cg02290880	-0.00332829	0.00844268	0.694257
cg02290916	-0.00656609	0.00509044	0.200065
cg02290962	-0.0010217	0.00402091	0.799943
cg02290969	-0.00769996	0.00557366	0.170207
cg02290978	0.00367074	0.00665032	0.582204
cg02291020	-0.010356	0.0191549	0.589954
cg02291032	-0.0308434	0.0221979	0.167775
cg02291127	-0.00413521	0.00715171	0.56442
cg02291164	-0.00390956	0.0174264	0.822945
cg02291204	-0.00152918	0.00143134	0.28793
cg02291208	0.013948	0.00666692	0.0389607
cg02291224	0.00469636	0.00236357	0.0496608
cg02291236	0.0103496	0.00662438	0.121366
cg02291245	0.00855247	0.0114561	0.457089
cg02291350	0.013821	0.00653534	0.0369316
cg02291357	0.00973292	0.0164627	0.555713
cg02291365	-0.0186177	0.0175408	0.291068
cg02291390	-0.0010908	0.0128729	0.932641
cg02291424	-0.00373987	0.00237589	0.118625
cg02291439	-0.011082	0.0095038	0.246363
cg02291532	0.00733928	0.00992616	0.461404
cg02291533	-0.000404184	0.00196451	0.83741
cg02291556	0.00208912	0.0155352	0.893296
cg02291561	-0.00718305	0.00559095	0.201843
cg02291577	-0.0214942	0.0169673	0.208169
cg02291619	0.00239899	0.00484809	0.621804
cg02291620	-0.0080054	0.00468542	0.0906315
cg02291633	-0.00103655	0.0102318	0.91951
cg02291652	0.000331682	0.00621874	0.957571
cg02291664	0.0492271	0.0217386	0.0257018
cg02291669	0.00251878	0.00526094	0.633148
cg02291828	0.000125459	0.00489012	0.979583
cg02291833	-0.00325006	0.00947898	0.732415
cg02291855	-0.00111903	0.00155777	0.474215
cg02291875	0.0230683	0.0331996	0.488768
cg02291894	0.00378278	0.0135727	0.781046
cg02291897	-0.00182471	0.0060035	0.761805
cg02291926	0.00969772	0.0143177	0.499765
cg02291939	0.0128364	0.00729969	0.0817245
cg02292024	-0.00194384	0.00181248	0.286087
cg02292042	0.000456205	0.00210518	0.828879
cg02292055	0.00325645	0.0035467	0.360743
cg02292065	0.00617983	0.00782136	0.431327
cg02292066	0.00372988	0.00478399	0.437433
cg02292129	0.00271202	0.00524885	0.606514
cg02292205	-0.0147738	0.0208936	0.481152
cg02292206	0.0106973	0.00918242	0.246801
cg02292263	-0.00618616	0.00921648	0.503636
cg02292283	0.0197442	0.0228303	0.389205
cg02292330	-0.00151898	0.00557707	0.785905
cg02292342	0.00846848	0.00477961	0.0794748
cg02292364	0.00236197	0.0143121	0.869251
cg02292367	0.0107212	0.0140657	0.44772
cg02292379	0.00685893	0.00752148	0.364008
cg02292456	0.00170331	0.00956356	0.859001
cg02292475	0.00666693	0.00746366	0.373867
cg02292520	-0.0113424	0.0137693	0.412042
cg02292533	0.0118908	0.0273409	0.664566
cg02292574	0.00747429	0.00834609	0.372647
cg02292671	-0.00299247	0.00195947	0.129873
cg02292679	0.00777145	0.00599333	0.197724
cg02292704	0.00229939	0.00564973	0.684884
cg02292719	0.00633511	0.0083673	0.450755
cg02292720	0.00219481	0.00702274	0.755289
cg02292739	-0.00215925	0.0111146	0.846357
cg02292788	0.00215456	0.00874177	0.805826
cg02292809	-0.0241646	0.0208886	0.250097
cg02292859	0.00171523	0.00458495	0.709122
cg02292872	-0.00319705	0.00997437	0.749238
cg02292899	0.0159764	0.017981	0.376396
cg02292901	-0.00242745	0.0157134	0.87754
cg02292927	0.0133579	0.010162	0.191687
cg02292949	0.0043269	0.00577838	0.455731
cg02292985	-0.00399906	0.00970279	0.681108
cg02292988	0.00570769	0.00374121	0.130259
cg02293044	0.0282497	0.0157095	0.0751548
cg02293096	0.000934918	0.00280183	0.739319
cg02293101	-0.000749355	0.00947171	0.937099
cg02293118	-0.00174769	0.00659022	0.791405
cg02293192	-0.0127851	0.0101097	0.208941
cg02293212	-0.00238183	0.00483722	0.623519
cg02293222	-0.0170648	0.0155149	0.274017
cg02293228	0.00455076	0.00403861	0.262518
cg02293253	-0.00238288	0.0156318	0.879149
cg02293258	0.0034471	0.00630278	0.585654
cg02293354	0.00220359	0.00927915	0.812772
cg02293358	-0.00341723	0.0129702	0.792733
cg02293388	0.00877396	0.00530198	0.101091
cg02293396	-0.000755603	0.00529867	0.886891
cg02293410	-0.0144753	0.006152	0.0205833
cg02293425	0.000853949	0.00515208	0.86869
cg02293426	0.000207906	0.00886413	0.981334
cg02293437	-0.00341399	0.00201923	0.0940015
cg02293445	-0.00950511	0.00524216	0.0727999
cg02293501	0.00715872	0.00672301	0.289527
cg02293577	0.00514614	0.00498928	0.304823
cg02293668	0.00682107	0.00709463	0.33865
cg02293691	0.00230806	0.00489977	0.638628
cg02293700	-0.00832886	0.00982014	0.398385
cg02293732	0.00885631	0.00576915	0.127913
cg02293759	0.00909613	0.0084707	0.285481
cg02293766	-0.000905458	0.00352686	0.797913
cg02293783	-0.00136104	0.0148293	0.927056
cg02293828	0.000303277	0.00171447	0.859951
cg02293835	-0.00597821	0.00691701	0.389504
cg02293852	-0.00479186	0.006292	0.448103
cg02293874	-0.00733404	0.0112566	0.516198
cg02293935	-0.00471494	0.008196	0.566399
cg02293936	-0.00549099	0.0042661	0.201023
cg02293964	-0.00702139	0.011802	0.553232
cg02293985	0.00225472	0.00494317	0.649286
cg02293991	0.00315361	0.0067191	0.639841
cg02294020	0.00525682	0.0021063	0.0142045
cg02294028	-0.0182304	0.0142608	0.204083
cg02294055	-0.00280821	0.00326585	0.391918
cg02294108	-0.00185004	0.0015801	0.244447
cg02294111	0.0017056	0.00347338	0.624467
cg02294123	0.00835248	0.00670818	0.215999
cg02294138	0.0108849	0.0164589	0.509917
cg02294146	-0.00483061	0.00253897	0.0599714
cg02294155	0.000313564	0.00427686	0.941701
cg02294176	0.000557598	0.00245637	0.820887
cg02294189	-0.00329902	0.00782169	0.674092
cg02294212	-0.0244172	0.0123515	0.0508109
cg02294230	-0.00163737	0.00952806	0.863905
cg02294239	0.00198676	0.00328402	0.546564
cg02294249	-0.0032713	0.00235184	0.167326
cg02294251	0.0125957	0.0149446	0.401338
cg02294280	0.00222654	0.00164564	0.179109
cg02294281	-0.0081722	0.00578033	0.160528
cg02294285	0.0106305	0.0245742	0.666246
cg02294302	-0.0096093	0.0112433	0.394776
cg02294312	-0.000451933	0.00798749	0.954993
cg02294411	-0.0103406	0.00630783	0.104289
cg02294416	0.0129526	0.0168849	0.444823
cg02294420	-0.0162725	0.0145048	0.264604
cg02294539	-0.00220321	0.00453079	0.627836
cg02294561	0.0102496	0.0209412	0.625598
cg02294563	-0.00894013	0.0103157	0.388208
cg02294570	-0.00210249	0.00495178	0.672045
cg02294631	0.00684557	0.00541097	0.208766
cg02294649	-0.00361162	0.00272972	0.188828
cg02294651	0.00487955	0.00822803	0.554493
cg02294687	0.00188432	0.00478467	0.694549
cg02294690	-0.0110217	0.0152953	0.47284
cg02294693	0.0101951	0.0142573	0.476225
cg02294764	-0.0109116	0.0170078	0.522626
cg02294791	0.00439809	0.00513412	0.393692
cg02294808	-0.00964142	0.00709311	0.17712
cg02294868	0.00111623	0.00249065	0.655003
cg02294870	0.0162822	0.0166197	0.329603
cg02294872	0.00517036	0.00389495	0.187382
cg02294874	0.0141511	0.0105965	0.184762
cg02294990	0.00423148	0.00602143	0.483852
cg02294991	-0.00316189	0.00444502	0.478533
cg02295000	0.0136324	0.0200259	0.497611
cg02295059	0.005079	0.00383676	0.188597
cg02295118	-0.000726245	0.00207607	0.727211
cg02295170	-0.0268155	0.0224865	0.235881
cg02295205	-0.00314926	0.0016388	0.0574922
cg02295216	-0.025603	0.019709	0.196915
cg02295261	3.47633e-05	0.00411845	0.993282
cg02295341	-0.0135264	0.011545	0.244132
cg02295344	-0.00952583	0.00803244	0.238464
cg02295355	-0.0026371	0.00160481	0.103473
cg02295363	-0.000539711	0.00498168	0.913944
cg02295369	-0.00537486	0.0173494	0.757357
cg02295386	0.00119567	0.00836797	0.886667
cg02295389	0.0138086	0.0114844	0.232058
cg02295414	0.00920204	0.0065972	0.166155
cg02295453	-0.000829221	0.00130349	0.526129
cg02295462	0.00763335	0.0121982	0.532887
cg02295477	-0.0104875	0.00622066	0.0949296
cg02295504	-0.000123413	0.00568553	0.982725
cg02295509	0.00875048	0.010226	0.394205
cg02295527	0.00614905	0.00783268	0.43428
cg02295574	-0.00376191	0.0155306	0.809102
cg02295616	0.00025339	0.00789748	0.974468
cg02295742	0.00483235	0.0063772	0.45038
cg02295745	-0.00143872	0.0032799	0.661863
cg02295821	0.00997246	0.00852897	0.245084
cg02295831	0.0144018	0.0151492	0.344068
cg02295848	0.00176909	0.00491357	0.719575
cg02295856	0.00745762	0.0198851	0.708428
cg02295872	-0.00510697	0.00932399	0.585102
cg02295919	0.00393274	0.00508776	0.441357
cg02295938	0.000380558	0.00332547	0.909121
cg02295973	0.0102412	0.0149227	0.494123
cg02295992	-0.00434425	0.0124474	0.727817
cg02296029	-0.00839491	0.0207297	0.686364
cg02296079	0.00195269	0.00387688	0.615597
cg02296119	0.0177455	0.0265591	0.505577
cg02296128	0.000399478	0.00200859	0.842757
cg02296167	0.0013033	0.00438714	0.767028
cg02296242	-0.00589644	0.0088448	0.506527
cg02296376	0.00629978	0.0106229	0.554493
cg02296392	0.00820843	0.0121235	0.499927
cg02296424	-0.0188269	0.0130591	0.152519
cg02296472	0.0174441	0.0103817	0.0960267
cg02296478	0.0273785	0.0197105	0.167908
cg02296499	0.00739374	0.0100433	0.46334
cg02296564	-0.0209634	0.00961112	0.0315155
cg02296583	0.00168987	0.00102195	0.101352
cg02296617	0.000338083	0.00854956	0.968536
cg02296627	-0.00677304	0.00793027	0.395105
cg02296660	0.004922	0.0054399	0.367748
cg02296661	0.0114803	0.00995332	0.25149
cg02296682	-0.00194771	0.00752837	0.796386
cg02296708	0.0339084	0.0288659	0.242911
cg02296719	0.00145146	0.00739499	0.844792
cg02296789	-0.0046732	0.00993213	0.639013
cg02296807	0.00165498	0.00308848	0.593247
cg02296824	0.000953126	0.00362614	0.793208
cg02296843	0.00119101	0.00165512	0.473454
cg02296904	0.00156067	0.00191645	0.417376
cg02296916	-0.00885633	0.00538455	0.103158
cg02296931	0.000251869	0.0182357	0.989008
cg02296932	0.00507517	0.0124272	0.68386
cg02296992	0.00205781	0.00174467	0.241005
cg02297019	0.00311112	0.00457269	0.497842
cg02297021	-0.00302259	0.00710737	0.67155
cg02297051	-0.00755574	0.00509648	0.141341
cg02297063	-0.0036931	0.0186096	0.843095
cg02297098	-0.0111995	0.0123631	0.367175
cg02297152	-0.00172888	0.00139819	0.219164
cg02297168	-0.00544256	0.0158283	0.731681
cg02297173	0.00115552	0.0167965	0.94529
cg02297226	0.00313704	0.00526274	0.552465
cg02297278	0.00376011	0.00430877	0.384936
cg02297304	-0.0113995	0.0112998	0.315494
cg02297335	-0.00461068	0.0166776	0.782765
cg02297460	0.0241351	0.0121136	0.0490536
cg02297484	-0.00900059	0.0110577	0.417598
cg02297504	-0.00167975	0.00994909	0.866268
cg02297541	-0.000145972	0.00658643	0.982362
cg02297591	0.000126462	0.00540807	0.981391
cg02297616	-0.00326595	0.00419666	0.438273
cg02297695	0.000280454	0.00796134	0.971969
cg02297700	0.0165004	0.024788	0.507161
cg02297709	0.0139789	0.0185421	0.452681
cg02297747	-9.61914e-05	0.0053676	0.985738
cg02297801	-0.00950886	0.00935237	0.311734
cg02297831	0.00100752	0.0027039	0.710222
cg02297838	-0.0272063	0.0138545	0.0523399
cg02297879	-0.00099851	0.0113964	0.930357
cg02297936	-0.00502289	0.0073385	0.49527
cg02297941	-0.00734787	0.0153605	0.633437
cg02297958	0.00299292	0.00696787	0.668461
cg02297967	-0.026303	0.021191	0.217422
cg02297971	-0.0129257	0.00576215	0.0270895
cg02297974	0.0067836	0.00738335	0.360427
cg02298007	-0.0177617	0.00940945	0.0619726
cg02298012	0.0129939	0.0067274	0.0562533
cg02298058	-0.0012087	0.0101066	0.905044
cg02298059	0.0023209	0.00144682	0.111838
cg02298094	-0.0103469	0.0187084	0.581455
cg02298116	-0.0160158	0.0141026	0.258813
cg02298193	-0.000425303	0.00173072	0.806389
cg02298220	-0.00152314	0.00858521	0.859542
cg02298281	-0.0165584	0.0214755	0.442501
cg02298289	-0.00615481	0.00719443	0.394321
cg02298327	0.0119369	0.0236471	0.614813
cg02298329	-0.00673052	0.00507531	0.187818
cg02298342	0.0100622	0.0105578	0.34286
cg02298360	0.0019139	0.00160711	0.236514
cg02298371	-0.00221649	0.00786574	0.778687
cg02298401	0.00356419	0.00866545	0.681725
cg02298472	0.0010497	0.00642816	0.870614
cg02298479	-0.006718	0.0105955	0.527501
cg02298523	0.000752013	0.00301557	0.803581
cg02298525	-0.00808197	0.0116175	0.488249
cg02298570	-0.000175458	0.00480298	0.970932
cg02298574	0.00381236	0.00795449	0.632792
cg02298605	0.00659349	0.00465864	0.16008
cg02298612	0.00376269	0.0149635	0.801976
cg02298703	0.0102287	0.0086746	0.241135
cg02298721	0.0134953	0.0118659	0.258122
cg02298765	-0.00208166	0.00940093	0.825209
cg02298771	0.00873146	0.00969109	0.369765
cg02298788	0.0418076	0.0137179	0.00295027
cg02298831	0.00339642	0.00720763	0.638506
cg02298842	0.00439528	0.0138766	0.752101
cg02298862	-0.000848433	0.00453545	0.851987
cg02298863	-0.00137087	0.0182266	0.940196
cg02298907	0.0125344	0.0225124	0.578924
cg02298934	0.002179	0.0037415	0.561617
cg02298935	-7.24176e-05	0.00571019	0.989907
cg02298949	0.000362502	0.00359543	0.919893
cg02298956	0.00198359	0.00191389	0.302507
cg02299007	0.00485207	0.0628355	0.938604
cg02299020	0.0301372	0.0142931	0.0374846
cg02299124	0.0068689	0.0137878	0.619446
cg02299136	-0.00771546	0.00752815	0.307893
cg02299205	-0.00186738	0.00136173	0.17334
cg02299279	0.00120086	0.00107459	0.266456
cg02299328	-0.00534742	0.01063	0.616037
cg02299366	-0.00416866	0.0128285	0.745894
cg02299438	-0.00232653	0.00447063	0.603932
cg02299441	-0.0130878	0.0161785	0.420458
cg02299465	0.000903559	0.00738802	0.902906
cg02299497	-0.000524271	0.013994	0.97019
cg02299500	-0.0189591	0.0251382	0.452504
cg02299542	0.00075089	0.00225202	0.739508
cg02299557	0.00447855	0.0104795	0.670033
cg02299584	-0.00152367	0.00387075	0.694687
cg02299602	0.00230685	0.00583701	0.693529
cg02299626	-0.0202932	0.0115921	0.0830807
cg02299710	0.0120367	0.00876582	0.17278
cg02299745	0.00738708	0.00569692	0.197726
cg02299843	-0.0195745	0.0106497	0.0690268
cg02299909	-0.0108555	0.00809798	0.183115
cg02299931	-0.00880303	0.0179636	0.625173
cg02299933	0.0029799	0.00494062	0.54778
cg02299937	0.0035353	0.00690625	0.609851
cg02299940	-0.0068709	0.00640168	0.285722
cg02299950	-0.00464752	0.0044431	0.298079
cg02299971	0.013877	0.0135968	0.309905
cg02299979	0.0076001	0.00395693	0.0576172
cg02300001	0.00657975	0.00511769	0.201521
cg02300027	-0.00961871	0.0198887	0.629708
cg02300050	0.0175621	0.0165715	0.2918
cg02300083	0.00626544	0.0106933	0.559247
cg02300114	0.0041881	0.00956077	0.662294
cg02300143	-0.00819412	0.0126431	0.518401
cg02300147	-0.00390371	0.00574614	0.498478
cg02300216	-0.000952274	0.00222489	0.669564
cg02300234	0.00450989	0.00699028	0.520297
cg02300250	0.00408222	0.0122661	0.739978
cg02300279	-0.000153011	0.00406962	0.970083
cg02300308	0.00496042	0.00628998	0.432198
cg02300329	-0.0117721	0.0152955	0.443324
cg02300356	0.00143042	0.00262095	0.586444
cg02300379	0.0117941	0.0167287	0.482438
cg02300390	0.0032469	0.00574798	0.573422
cg02300452	-0.00331623	0.0131466	0.801366
cg02300454	-0.0073243	0.00420071	0.0843045
cg02300466	-0.00134942	0.00622663	0.828869
cg02300481	0.00586644	0.00844773	0.489017
cg02300576	0.00478227	0.00781212	0.541821
cg02300584	-0.000855221	0.00842803	0.919378
cg02300652	-0.00263794	0.00955297	0.783011
cg02300694	-0.013995	0.00753905	0.0663495
cg02300714	0.0020938	0.00106041	0.0510794
cg02300724	0.000549444	0.003739	0.883468
cg02300750	0.00397221	0.0198203	0.841566
cg02300764	0.000520814	0.0010461	0.619675
cg02300809	0.00505951	0.0073357	0.491974
cg02300818	-0.00563876	0.00660781	0.395506
cg02300825	0.00108734	0.00310917	0.727284
cg02300840	0.0075311	0.0160687	0.640317
cg02300890	0.020087	0.021241	0.346596
cg02300906	0.000829644	0.00103117	0.422979
cg02300939	-0.00124741	0.0135117	0.926628
cg02301006	0.000671787	0.00150737	0.656799
cg02301019	-0.00157598	0.00597323	0.792446
cg02301039	-0.0113475	0.0107906	0.295515
cg02301040	0.0185893	0.0130581	0.157681
cg02301079	-0.00545034	0.00526064	0.302673
cg02301128	-0.012148	0.0250936	0.629368
cg02301160	0.00164801	0.00388795	0.672567
cg02301189	0.00452221	0.00492161	0.360387
cg02301193	-0.00188164	0.00360339	0.602696
cg02301236	0.000742065	0.00749324	0.921312
cg02301292	0.00409198	0.0101106	0.686547
cg02301319	-0.00327189	0.00902405	0.717688
cg02301322	0.0159108	0.0109461	0.149198
cg02301364	-0.00260658	0.00354164	0.463466
cg02301370	9.36269e-05	0.00314997	0.976347
cg02301378	-0.00200989	0.00147773	0.17685
cg02301436	0.00345976	0.0059625	0.563049
cg02301439	-0.00272507	0.00660363	0.680737
cg02301451	0.00684682	0.00489051	0.164602
cg02301477	0.00823941	0.00426109	0.0559847
cg02301512	0.00510731	0.0123821	0.680874
cg02301514	0.0268248	0.0129213	0.0404577
cg02301527	-0.000561608	0.00160811	0.727648
cg02301528	-0.0180981	0.0118019	0.128313
cg02301536	0.00320563	0.00429921	0.457639
cg02301615	0.000696349	0.00413406	0.866576
cg02301622	0.00251148	0.00571001	0.661003
cg02301648	0.00133586	0.0070437	0.849965
cg02301651	0.00164139	0.00348258	0.638442
cg02301685	-0.00380509	0.0116215	0.744037
cg02301706	-0.00153496	0.00652448	0.814487
cg02301718	-9.68672e-05	0.00422558	0.981757
cg02301724	-0.00160664	0.00321428	0.618283
cg02301737	-0.0023725	0.00311578	0.448182
cg02301740	-0.00212816	0.00523241	0.685077
cg02301741	-0.00147886	0.0102791	0.885892
cg02301769	0.00659396	0.00379321	0.0852256
cg02301805	-0.00113751	0.00326918	0.728609
cg02301815	-0.00242082	0.00427745	0.572696
cg02301830	-0.00425538	0.0177803	0.811338
cg02301834	0.00681975	0.0138238	0.622859
cg02301907	-0.00143423	0.00143931	0.321425
cg02301916	0.0116692	0.0100458	0.248165
cg02301920	0.0242908	0.0325014	0.456589
cg02301929	0.00179132	0.00225675	0.429214
cg02301939	-0.00606595	0.00615999	0.327132
cg02301971	0.0103995	0.0156053	0.506688
cg02301978	-0.00278952	0.00209707	0.18648
cg02302000	-0.00193766	0.00416744	0.642976
cg02302005	0.0151955	0.0125724	0.22965
cg02302026	-0.0102225	0.0197816	0.60646
cg02302035	0.00243056	0.00330454	0.463744
cg02302082	0.00124076	0.00413631	0.764825
cg02302089	-0.0327536	0.0173697	0.0622409
cg02302097	-0.00489868	0.00592956	0.410688
cg02302131	-0.00121442	0.00333665	0.716653
cg02302262	0.0118371	0.0143457	0.41126
cg02302348	0.0185874	0.0219783	0.39973
cg02302380	0.0107764	0.00985226	0.276669
cg02302398	-0.00749031	0.0152494	0.624371
cg02302400	-0.00273585	0.00143354	0.0591992
cg02302555	0.00526115	0.00719995	0.466659
cg02302574	-0.00955146	0.0167834	0.570562
cg02302587	0.00246145	0.00493678	0.61916
cg02302629	-0.0130926	0.0196544	0.506853
cg02302652	0.00777163	0.0097149	0.425624
cg02302670	0.0182487	0.0149467	0.224989
cg02302721	0.0111569	0.00998861	0.266687
cg02302730	-0.0077779	0.00677808	0.253909
cg02302745	0.011312	0.0165372	0.495535
cg02302795	0.000905686	0.008634	0.916667
cg02302816	0.00128671	0.00564565	0.82018
cg02302858	-0.0169676	0.0168043	0.315067
cg02302859	0.00766312	0.00589412	0.196545
cg02302956	-0.0148658	0.0197779	0.454036
cg02303016	0.013662	0.0100894	0.178758
cg02303067	0.013605	0.00771672	0.0809466
cg02303068	-0.00596193	0.00670846	0.376288
cg02303074	-0.00708417	0.0122162	0.563285
cg02303121	0.0186644	0.010896	0.0898197
cg02303209	0.0229716	0.0261316	0.38147
cg02303258	0.0124027	0.00813559	0.13054
cg02303265	-0.00677864	0.00713415	0.344318
cg02303324	-0.00231244	0.0116984	0.843704
cg02303361	0.000549638	0.00115898	0.63636
cg02303386	-0.0164548	0.0112664	0.147282
cg02303399	-0.000324655	0.00771994	0.966539
cg02303400	0.00266711	0.00826638	0.747637
cg02303456	-0.00903884	0.00433725	0.0397092
cg02303505	-0.00664723	0.0137584	0.630052
cg02303520	-0.000858761	0.00589538	0.884478
cg02303533	0.0133218	0.00632888	0.0378045
cg02303538	0.00117981	0.00209893	0.575304
cg02303571	-0.000956236	0.00145534	0.512655
cg02303592	-0.00055311	0.00212834	0.795491
cg02303647	0.00135962	0.00507619	0.789372
cg02303651	-0.00429768	0.00574759	0.456374
cg02303677	-0.00119991	0.00259801	0.645186
cg02303701	-0.00271445	0.0067158	0.686937
cg02303726	0.00522347	0.0112122	0.642318
cg02303737	0.00846364	0.0125839	0.502767
cg02303747	-0.0171318	0.0114013	0.13609
cg02303784	0.00150393	0.00348953	0.667407
cg02303801	-0.0297081	0.0150997	0.0518995
cg02303805	-0.00675703	0.00999493	0.500572
cg02303847	-0.0004123	0.00146176	0.778483
cg02303858	0.0084823	0.00619694	0.174133
cg02303897	-0.004556	0.00674145	0.500716
cg02303910	-0.00105925	0.0102229	0.917682
cg02303933	-0.0087226	0.00781315	0.266926
cg02303941	-0.0137556	0.0077019	0.0771307
cg02304033	0.012535	0.014971	0.40443
cg02304070	-0.000804927	0.00247494	0.745686
cg02304075	0.00138268	0.00843235	0.870083
cg02304092	-0.0167062	0.0208542	0.424974
cg02304095	0.0070664	0.0135222	0.602424
cg02304134	-0.00914419	0.00679159	0.181218
cg02304156	-0.00145345	0.00694391	0.83463
cg02304201	-0.00115421	0.00209633	0.583146
cg02304222	0.00136988	0.0059629	0.818768
cg02304226	-0.00175107	0.0117443	0.881776
cg02304233	-0.00867996	0.00706445	0.222075
cg02304271	-0.00283388	0.00344933	0.413273
cg02304285	0.000880267	0.00191752	0.647183
cg02304303	0.00336921	0.0107513	0.754647
cg02304313	-0.0187064	0.0136516	0.173672
cg02304314	-0.00144339	0.00413669	0.727881
cg02304353	0.00372377	0.0111817	0.739814
cg02304359	0.00152647	0.00482345	0.752306
cg02304361	0.00404086	0.0117131	0.730829
cg02304370	-0.00272258	0.0103814	0.793663
cg02304377	-0.0103583	0.0142392	0.468648
cg02304425	-0.0126251	0.0530864	0.812506
cg02304427	-0.00951688	0.00738476	0.20047
cg02304429	0.00197613	0.00818311	0.809671
cg02304580	0.00961277	0.016969	0.572329
cg02304584	-0.0100808	0.0179117	0.574827
cg02304614	0.00794735	0.0070196	0.260273
cg02304623	0.00126735	0.00513927	0.805723
cg02304628	0.0113922	0.00723493	0.118506
cg02304751	-0.00211336	0.0126684	0.867848
cg02304767	-0.000639376	0.0208242	0.975567
cg02304795	-0.000477112	0.00478971	0.920852
cg02304814	0.000330562	0.00236129	0.888948
cg02304824	-0.010132	0.00767365	0.189728
cg02304837	-0.000241618	0.00777514	0.975271
cg02304863	-0.00108372	0.000954075	0.258718
cg02304879	-0.00188484	0.00279897	0.502245
cg02304909	-0.0351685	0.0195644	0.0752622
cg02304930	0.000137022	0.00616933	0.982325
cg02304945	0.00220793	0.00326511	0.500463
cg02304953	0.00306383	0.0087721	0.727621
cg02305009	0.0119825	0.00857792	0.165537
cg02305024	0.0235169	0.0320023	0.46415
cg02305064	-0.0011251	0.00573727	0.844926
cg02305113	-0.0185876	0.0153245	0.228013
cg02305135	-0.0036333	0.00389576	0.353257
cg02305149	0.00145928	0.00218626	0.506004
cg02305160	0.0105702	0.0132937	0.428424
cg02305203	0.0186566	0.0176727	0.293661
cg02305251	-0.00390839	0.00672199	0.562256
cg02305261	-0.00338894	0.00497687	0.497484
cg02305289	0.0132196	0.0185332	0.477325
cg02305353	-0.00203993	0.00400522	0.611652
cg02305358	-0.0205388	0.0167612	0.22331
cg02305377	0.00122558	0.00557188	0.826352
cg02305391	-0.011446	0.0169377	0.500745
cg02305412	0.000439039	0.00446208	0.921817
cg02305431	0.00144268	0.00854137	0.866213
cg02305471	-0.00255846	0.00623973	0.682663
cg02305473	-0.0108189	0.0132426	0.415885
cg02305556	0.0088721	0.00900104	0.326671
cg02305586	0.00122081	0.00217246	0.575407
cg02305590	-0.00325105	0.00418902	0.439529
cg02305633	0.00895565	0.00474604	0.0620646
cg02305651	-0.00632436	0.00776842	0.417516
cg02305659	0.0187625	0.0133533	0.163094
cg02305676	-0.00114692	0.00469809	0.807633
cg02305687	-0.0320916	0.00962531	0.00120121
cg02305690	0.00661719	0.00540254	0.223517
cg02305709	0.00950314	0.0042319	0.0269307
cg02305723	0.000138477	0.0119584	0.990784
cg02305757	-0.00119932	0.00551868	0.828402
cg02305765	0.00185468	0.0133049	0.889416
cg02305803	0.00312155	0.0048192	0.518642
cg02305826	-0.00843343	0.00834742	0.314788
cg02305849	-0.00590758	0.00623	0.345289
cg02305853	0.00224422	0.00542696	0.680103
cg02305856	0.00342672	0.00582309	0.557543
cg02305874	0.0023572	0.00207956	0.259711
cg02305886	0.0014916	0.00583717	0.798835
cg02305918	-0.000475997	0.00729875	0.948132
cg02305984	-0.011701	0.0154443	0.450458
cg02306082	-0.0199919	0.0211782	0.347454
cg02306125	-0.0210889	0.022959	0.360543
cg02306127	0.000752366	0.00229964	0.744226
cg02306139	0.00828613	0.0113248	0.466074
cg02306156	-0.0033747	0.0114709	0.769218
cg02306227	0.00312979	0.00320546	0.331227
cg02306229	0.0016214	0.00796539	0.839115
cg02306236	-0.0167394	0.0136595	0.223276
cg02306481	-0.0113414	0.00726113	0.121464
cg02306492	0.00389108	0.0140581	0.782516
cg02306493	0.0215607	0.0121288	0.0785014
cg02306513	-0.00340351	0.0124748	0.785546
cg02306526	0.0011057	0.00546029	0.839938
cg02306595	-6.33529e-05	0.00462994	0.98911
cg02306612	0.000711876	0.00278502	0.798778
cg02306630	-0.002573	0.00633544	0.685516
cg02306639	0.00493144	0.00962115	0.609388
cg02306654	-0.00248186	0.00432058	0.566969
cg02306694	-0.0333977	0.0153621	0.032062
cg02306730	-0.000527794	0.00139105	0.705179
cg02306798	0.0184823	0.0191189	0.336023
cg02306844	-0.0104704	0.00705281	0.140803
cg02306887	-0.0135161	0.0070954	0.0596643
cg02306900	0.00358349	0.00482705	0.459599
cg02306936	0.0162455	0.0171113	0.344704
cg02306963	0.0108275	0.00663162	0.105676
cg02306995	-0.0227123	0.015002	0.133192
cg02307033	-0.0023441	0.00271909	0.390699
cg02307053	0.00122774	0.0109322	0.910807
cg02307074	0.00358907	0.00392677	0.362915
cg02307075	-0.00213457	0.00547289	0.697347
cg02307102	-0.00366709	0.00460518	0.427747
cg02307130	-0.000652327	0.00136124	0.632831
cg02307161	-0.00142366	0.00134697	0.293086
cg02307184	-0.00920516	0.0151353	0.544439
cg02307239	-0.00416517	0.00578791	0.47343
cg02307266	-0.00777365	0.00667866	0.247212
cg02307277	-0.00015053	0.0100215	0.988046
cg02307288	-0.00053841	0.00667951	0.935916
cg02307328	-0.0039496	0.00194963	0.0454468
cg02307378	0.00678653	0.00536128	0.208511
cg02307399	-0.0048805	0.00501893	0.333189
cg02307405	0.00388139	0.0105264	0.713109
cg02307470	-0.00176811	0.00538733	0.743448
cg02307473	-0.00718605	0.00509872	0.161824
cg02307482	-0.000695722	0.00215963	0.748012
cg02307503	-0.00110319	0.0044952	0.806637
cg02307531	0.00214399	0.00666224	0.748267
cg02307537	-0.0116173	0.00493429	0.0205071
cg02307586	-0.00952421	0.0104005	0.362005
cg02307597	-0.000874827	0.0141687	0.95089
cg02307605	-0.000985292	0.00367399	0.789113
cg02307647	-0.00849093	0.00870785	0.331869
cg02307664	-0.00733463	0.00863759	0.397825
cg02307681	0.00551672	0.00798835	0.49142
cg02307707	-0.0030005	0.00565195	0.596679
cg02307880	0.00367208	0.00497543	0.462217
cg02307928	0.00973918	0.00532604	0.070441
cg02307957	-0.00728965	0.00735532	0.324043
cg02308059	0.000390499	0.00162777	0.8109
cg02308079	0.00678343	0.012555	0.590195
cg02308097	0.000812781	0.00107656	0.452034
cg02308112	-0.000919902	0.00285223	0.747732
cg02308131	-0.00271358	0.00536396	0.614047
cg02308140	-0.0072792	0.00615707	0.23991
cg02308150	-0.0101899	0.00728334	0.164887
cg02308170	0.00360536	0.0046436	0.439337
cg02308192	-0.000563761	0.00210995	0.789872
cg02308199	-0.00758724	0.00797266	0.343565
cg02308209	-0.00090815	0.0013146	0.491279
cg02308226	0.00411948	0.00591511	0.487773
cg02308232	-0.00189548	0.00929048	0.83875
cg02308245	-0.000956035	0.00189728	0.615441
cg02308280	0.0179307	0.013891	0.199743
cg02308296	0.000763799	0.0122748	0.950508
cg02308312	0.00274572	0.0127246	0.829598
cg02308359	0.0214667	0.0163779	0.192958
cg02308366	0.000171786	0.00140022	0.902603
cg02308371	-0.00300563	0.007655	0.695424
cg02308399	0.0107969	0.00685478	0.118395
cg02308472	0.00874825	0.00489938	0.0771985
cg02308492	-0.00758393	0.0153312	0.621917
cg02308560	0.0216367	0.0105749	0.0433774
cg02308564	-0.000769427	0.00627056	0.902587
cg02308706	0.00460695	0.00943052	0.626255
cg02308712	-0.00157576	0.00509684	0.757841
cg02308718	-0.0104175	0.0105621	0.326363
cg02308767	-0.0153937	0.0142515	0.282675
cg02308779	0.00165816	0.00693612	0.811547
cg02308793	0.00704457	0.012371	0.570333
cg02308798	-0.0207595	0.0143779	0.151907
cg02308874	0.00341203	0.00806596	0.673192
cg02308914	0.000723681	0.00404087	0.858229
cg02308988	0.0107785	0.00712424	0.13345
cg02309006	-0.0032149	0.00555366	0.563972
cg02309011	-0.000719348	0.0122503	0.953291
cg02309029	-0.00527036	0.00737913	0.476752
cg02309157	0.0116177	0.00723422	0.111442
cg02309170	-0.00238732	0.012082	0.843764
cg02309230	0.0217174	0.014878	0.147507
cg02309242	-0.000429812	0.0147007	0.976733
cg02309273	-0.00342423	0.00188116	0.0717087
cg02309301	0.00231623	0.00138546	0.0976872
cg02309320	0.000544676	0.00298749	0.855702
cg02309325	0.00287387	0.00403138	0.477583
cg02309335	0.0016122	0.00300519	0.592825
cg02309355	0.0253672	0.0250578	0.313815
cg02309431	0.00689881	0.00544908	0.208436
cg02309459	0.00610662	0.0134512	0.650824
cg02309558	-0.0144476	0.0071282	0.045342
cg02309590	-0.00501675	0.00351246	0.156329
cg02309594	0.00107073	0.00917654	0.907347
cg02309609	0.00547118	0.00399312	0.173708
cg02309613	-0.00414413	0.0104688	0.693055
cg02309627	-0.00321293	0.00428851	0.455498
cg02309636	0.0099228	0.0134011	0.460766
cg02309655	0.0191058	0.0220701	0.388734
cg02309717	-0.000905274	0.00216965	0.677395
cg02309725	0.0021622	0.00592253	0.715823
cg02309750	0.0140213	0.00893846	0.119889
cg02309752	0.00649504	0.0124597	0.603322
cg02309772	0.000984671	0.00410923	0.811112
cg02309795	0.000454386	0.00428443	0.915751
cg02309812	0.00275709	0.00415249	0.508244
cg02309849	0.00274833	0.0072163	0.704122
cg02309868	-0.00165847	0.0091248	0.856143
cg02309882	-0.000908739	0.00413047	0.826313
cg02309895	0.0031397	0.0100068	0.75436
cg02310027	-0.0020932	0.00552936	0.705816
cg02310103	-0.00731083	0.00931357	0.43433
cg02310182	-0.000985772	0.00294635	0.738647
cg02310191	0.00109466	0.0083983	0.896557
cg02310229	0.00427954	0.00507871	0.401439
cg02310273	0.00645832	0.00539	0.23367
cg02310286	-0.00097304	0.00435614	0.823702
cg02310296	-0.00699846	0.00999358	0.485369
cg02310342	0.00224631	0.0181956	0.901996
cg02310347	-0.001775	0.00615687	0.773717
cg02310358	-0.00601788	0.0161065	0.70947
cg02310386	-0.00578239	0.00836332	0.490917
cg02310423	-0.00277124	0.00747585	0.711651
cg02310424	0.00192394	0.00390418	0.623242
cg02310447	0.000759924	0.00424678	0.858346
cg02310457	0.018042	0.0183872	0.328848
cg02310464	0.000940972	0.00753843	0.900914
cg02310529	-0.00138134	0.00500136	0.782971
cg02310562	4.84232e-05	0.0028698	0.986571
cg02310576	0.00177753	0.00497248	0.72149
cg02310645	-0.000680505	0.00350929	0.846636
cg02310658	-0.00299175	0.00376082	0.428204
cg02310670	-0.00618335	0.00596038	0.302047
cg02310723	-0.0391236	0.0171826	0.0249202
cg02310739	0.00135821	0.00495554	0.784589
cg02310753	-0.0313618	0.0173296	0.0733428
cg02310768	-0.0191398	0.0193572	0.325163
cg02310851	0.00114408	0.00146477	0.436609
cg02310882	-0.00739333	0.0113428	0.516021
cg02310922	-0.00189585	0.00485586	0.697052
cg02311013	0.00725397	0.00572131	0.207783
cg02311040	-0.00370912	0.00287541	0.200046
cg02311073	-0.0151599	0.0186319	0.417777
cg02311123	-0.00312326	0.00516162	0.546488
cg02311129	-0.000132407	0.0074047	0.985769
cg02311152	0.00535708	0.00290792	0.0684033
cg02311163	0.00570112	0.00715795	0.427643
cg02311180	0.00154055	0.00373502	0.680885
cg02311181	0.00147992	0.00492773	0.764552
cg02311189	-0.00648168	0.00423284	0.128857
cg02311193	0.00301662	0.0101008	0.765826
cg02311275	-0.024594	0.0207521	0.238775
cg02311337	0.00619057	0.00744173	0.407463
cg02311341	0.0266456	0.0139011	0.0581182
cg02311364	-0.00594568	0.0107297	0.580724
cg02311374	-0.000940449	0.00594816	0.874691
cg02311378	-0.00113681	0.00198091	0.567335
cg02311396	0.0166644	0.00940209	0.0793716
cg02311432	0.000607899	0.0021412	0.77707
cg02311456	0.0233126	0.0120167	0.0551943
cg02311463	0.0117952	0.00958261	0.221248
cg02311496	0.00842836	0.00625816	0.181096
cg02311531	0.00363942	0.00423124	0.391775
cg02311534	0.00239381	0.00152529	0.11971
cg02311540	-0.0132104	0.010233	0.199696
cg02311568	0.0187265	0.0146349	0.203654
cg02311588	-0.00192694	0.00513229	0.708119
cg02311630	0.00770568	0.00665841	0.249913
cg02311702	-0.00116054	0.00422152	0.783952
cg02311723	0.00898874	0.00886146	0.312857
cg02311725	-0.00385576	0.00458811	0.402699
cg02311733	0.00494127	0.00491997	0.317644
cg02311747	-0.00109624	0.00115833	0.346228
cg02311761	-0.00272207	0.00483794	0.574931
cg02311773	0.00126774	0.00396389	0.74977
cg02311794	0.0212564	0.0185054	0.253435
cg02311801	0.0259012	0.0210658	0.221756
cg02311864	-0.0112391	0.0125403	0.372277
cg02311879	0.0120258	0.00767273	0.120192
cg02311901	0.00800509	0.00983327	0.417532
cg02311932	0.00417268	0.00628304	0.508143
cg02311960	0.0252955	0.0226147	0.266015
cg02311986	-0.0111031	0.00753664	0.143833
cg02312088	-0.00634469	0.00605806	0.297479
cg02312154	-0.00522368	0.00573914	0.364913
cg02312170	-0.00194492	0.0017501	0.269096
cg02312175	-0.0118591	0.0117341	0.314623
cg02312226	-0.00779253	0.00648053	0.232027
cg02312317	-0.00292698	0.00878744	0.739766
cg02312326	-0.00185096	0.00187206	0.325183
cg02312365	0.00432644	0.00409852	0.29369
cg02312388	0.00638609	0.0149709	0.670611
cg02312395	0.00206711	0.00518713	0.691106
cg02312409	-0.00232745	0.00237105	0.32866
cg02312438	0.00137061	0.0108189	0.899443
cg02312497	0.0123716	0.0104529	0.239397
cg02312525	-0.00215781	0.00632797	0.733823
cg02312541	-0.00578899	0.00531675	0.278849
cg02312550	0.00177451	0.0121355	0.884039
cg02312559	0.00586673	0.0150436	0.697379
cg02312593	-0.0111638	0.00855656	0.194988
cg02312647	0.00585388	0.0101428	0.565138
cg02312704	-0.0053104	0.00538617	0.326545
cg02312706	0.00479527	0.023494	0.838685
cg02312712	0.00247423	0.00356466	0.48923
cg02312715	-0.00259464	0.00805181	0.747941
cg02312751	-0.000576465	0.00239215	0.810062
cg02312904	0.0132266	0.0213643	0.537259
cg02313013	-0.00681337	0.0106535	0.523931
cg02313073	-0.00321742	0.0122874	0.793978
cg02313081	0.00685551	0.00580988	0.24081
cg02313092	0.00270018	0.00424649	0.52632
cg02313118	0.0172101	0.0135374	0.20657
cg02313130	0.00549569	0.00797818	0.492518
cg02313132	-0.0307002	0.02678	0.254373
cg02313172	0.00537842	0.00412936	0.195743
cg02313207	0.00667066	0.00684463	0.332119
cg02313331	0.0132422	0.007366	0.0752345
cg02313375	0.0217538	0.0211209	0.305511
cg02313379	-0.00540651	0.00981501	0.582971
cg02313425	0.00844739	0.00717708	0.241991
cg02313434	0.0147853	0.00905411	0.105616
cg02313442	-0.0038813	0.00439938	0.379764
cg02313492	-0.000132461	0.00947973	0.988879
cg02313495	-0.00664312	0.0153018	0.665123
cg02313535	0.0118159	0.00656636	0.0749626
cg02313552	0.0113565	0.00829572	0.17408
cg02313554	-0.0499856	0.0214971	0.0220802
cg02313589	0.00661568	0.008858	0.456901
cg02313670	-0.00732353	0.0105275	0.488259
cg02313709	0.00806548	0.0114438	0.482579
cg02313829	0.0154669	0.0105541	0.145926
cg02313836	0.00329837	0.00499143	0.510256
cg02313850	-0.0011548	0.00187585	0.539547
cg02313922	0.00225483	0.00666408	0.735805
cg02313965	-0.00159451	0.00191573	0.407209
cg02313986	-0.0182984	0.0179725	0.311072
cg02314012	0.0245788	0.0080708	0.00297079
cg02314019	-0.00199369	0.00533783	0.709566
cg02314091	-0.00187759	0.00205155	0.362287
cg02314166	-8.28339e-05	0.00177013	0.96277
cg02314190	0.00560729	0.010442	0.592464
cg02314194	-0.00115724	0.00781152	0.882527
cg02314201	-0.0248796	0.015082	0.102158
cg02314269	-0.00204668	0.0085295	0.810858
cg02314339	-0.00278774	0.0155238	0.857847
cg02314348	0.000242559	0.0134952	0.985696
cg02314353	-0.00377721	0.0121738	0.756999
cg02314394	0.00428234	0.00324781	0.190337
cg02314452	0.00302811	0.00414777	0.467062
cg02314501	0.00564869	0.00731845	0.442028
cg02314514	-0.000887125	0.00563181	0.875152
cg02314515	-0.0140326	0.0105014	0.184495
cg02314522	-0.00156908	0.00655257	0.811239
cg02314564	0.0115712	0.0179062	0.519622
cg02314586	-0.00737485	0.00882191	0.405165
cg02314596	0.00893756	0.00853756	0.297692
cg02314619	0.00383428	0.00355922	0.283947
cg02314642	-0.00432234	0.00955747	0.652071
cg02314675	0.00805493	0.0037988	0.0364474
cg02314692	-0.0178225	0.0149978	0.237514
cg02314702	0.00440022	0.00515785	0.395637
cg02314729	-0.00642776	0.00960736	0.505008
cg02314758	-0.00314479	0.00758335	0.679252
cg02314782	0.0163108	0.0227055	0.474208
cg02314835	0.00161458	0.00220557	0.465854
cg02314838	-0.0134327	0.01698	0.430765
cg02314852	-0.0370148	0.0191713	0.0563482
cg02314896	0.00125343	0.00901632	0.889716
cg02314953	0.00840513	0.0134796	0.534346
cg02314983	0.0067693	0.00404102	0.0970298
cg02315030	-0.0120381	0.00607935	0.0504325
cg02315096	-0.0158336	0.0128703	0.221491
cg02315113	0.000440632	0.00189265	0.816383
cg02315187	-0.00563186	0.00788989	0.477009
cg02315216	-0.0105728	0.00833712	0.207687
cg02315249	0.00102206	0.00160197	0.52493
cg02315263	0.00539716	0.00460271	0.24374
cg02315270	0.0113145	0.0106247	0.289472
cg02315315	0.00934527	0.00815272	0.254416
cg02315353	-0.00257027	0.00136315	0.0622601
cg02315376	-0.00588022	0.00547813	0.285676
cg02315410	0.00559675	0.00778677	0.47397
cg02315450	-0.010722	0.00995691	0.284142
cg02315483	0.0134694	0.0120707	0.267148
cg02315489	0.000325996	0.0090476	0.971329
cg02315508	-0.000667579	0.00142283	0.639955
cg02315509	-0.0169402	0.00716345	0.0199696
cg02315513	0.0135693	0.0119573	0.259164
cg02315559	0.0111986	0.0228184	0.624664
cg02315597	-0.000209169	0.00151243	0.890282
cg02315619	0.00200594	0.0160401	0.900729
cg02315645	-0.0154765	0.0166862	0.355899
cg02315696	-0.00535763	0.00585063	0.362009
cg02315732	-0.00307326	0.00923117	0.73989
cg02315775	0.00437921	0.00723195	0.546194
cg02315863	0.00481472	0.00922239	0.602777
cg02315870	0.00536146	0.00540545	0.323659
cg02315899	-0.00783847	0.0058087	0.180244
cg02315926	-0.0190714	0.0191212	0.320978
cg02315940	-1.75872e-05	0.00269874	0.994813
cg02316115	0.0231856	0.00765767	0.00313401
cg02316145	0.00792255	0.00913666	0.387954
cg02316156	0.000182466	0.0096028	0.984878
cg02316216	0.000737535	0.00347627	0.832412
cg02316231	0.0203625	0.0195514	0.300162
cg02316239	0.000816395	0.00374948	0.828079
cg02316283	0.0155216	0.00788359	0.0517388
cg02316326	0.00834149	0.0134474	0.536469
cg02316445	-0.0175687	0.0484634	0.717732
cg02316506	-0.00379334	0.00787098	0.630902
cg02316596	0.00275093	0.0083595	0.742785
cg02316626	-0.00173268	0.00614981	0.778721
cg02316660	0.00205681	0.00946262	0.828369
cg02316666	-0.0121923	0.0083014	0.145051
cg02316705	0.00140502	0.00569255	0.805556
cg02316713	-0.0239729	0.014573	0.103107
cg02316718	0.00028911	0.00227399	0.899087
cg02316724	-0.011386	0.0112113	0.312279
cg02316732	0.00682541	0.017444	0.696427
cg02316735	-0.0100183	0.00557454	0.0753292
cg02316756	0.00725799	0.00714013	0.311842
cg02316792	-0.0158324	0.0207449	0.447144
cg02316833	-0.0076108	0.0103211	0.462603
cg02316852	-0.0106336	0.00686169	0.124371
cg02317006	0.00319291	0.00593731	0.59193
cg02317018	0.0013261	0.00490725	0.787538
cg02317055	0.0129795	0.00727633	0.0774895
cg02317072	0.020034	0.00804259	0.014385
cg02317125	0.00888524	0.00413336	0.0339957
cg02317229	-0.00824319	0.00534735	0.126342
cg02317251	0.00928485	0.0059727	0.123213
cg02317258	0.00481777	0.00955497	0.615219
cg02317299	-0.00920232	0.0144203	0.524834
cg02317306	0.0100452	0.0157011	0.52378
cg02317313	0.0224142	0.0172463	0.196709
cg02317321	-0.0039748	0.00344857	0.251826
cg02317331	0.0189969	0.0202525	0.350502
cg02317358	-0.00531126	0.00841691	0.529465
cg02317375	0.0129885	0.00957535	0.178011
cg02317397	-0.00265952	0.00404355	0.51223
cg02317438	0.0126701	0.0150598	0.402178
cg02317444	0.0042588	0.00452456	0.348838
cg02317642	0.00203793	0.00731735	0.781199
cg02317651	0.00620723	0.00397537	0.121584
cg02317701	0.00566025	0.0064147	0.379683
cg02317738	0.00498089	0.00480856	0.302776
cg02317742	-0.000950911	0.00224887	0.67332
cg02317746	0.0125152	0.00505525	0.0149785
cg02317750	0.00399878	0.00472381	0.399286
cg02317763	0.000197184	0.00236725	0.933782
cg02317785	0.00164776	0.00223459	0.462615
cg02317832	-0.00124937	0.0116724	0.914975
cg02317848	0.00986167	0.010301	0.340701
cg02317883	-0.00278334	0.00418227	0.507256
cg02317907	-0.00437856	0.0113564	0.700643
cg02317955	0.00719241	0.0189191	0.704627
cg02318043	0.00764745	0.012262	0.534264
cg02318048	-0.0131837	0.0149654	0.380458
cg02318080	-0.00424324	0.00434276	0.330885
cg02318106	0.0153731	0.0272	0.573212
cg02318139	-0.0152799	0.0125512	0.226317
cg02318147	0.00454814	0.004261	0.288367
cg02318163	0.000681344	0.00588303	0.908031
cg02318232	-0.00294522	0.0179239	0.869812
cg02318282	0.00188131	0.00665147	0.777883
cg02318321	0.0041006	0.00384352	0.288593
cg02318347	-0.000122113	0.000734927	0.868369
cg02318426	0.000138835	0.00155498	0.929035
cg02318454	0.00332718	0.00450226	0.461636
cg02318477	-0.00158886	0.00487147	0.744988
cg02318516	-0.000223908	0.000800571	0.780297
cg02318527	-0.00456842	0.00490008	0.353418
cg02318535	0.0161271	0.00930487	0.0861441
cg02318549	-0.0144638	0.00578653	0.0140618
cg02318560	0.00982618	0.00762652	0.200572
cg02318565	0.00916495	0.00536084	0.0904392
cg02318567	0.00255898	0.00588885	0.664828
cg02318571	-0.00186775	0.00910227	0.837836
cg02318629	0.00543726	0.00288728	0.0625825
cg02318652	0.0135663	0.00529016	0.0118209
cg02318712	-0.00679899	0.0130687	0.60404
cg02318779	-0.00159336	0.00177496	0.371508
cg02318784	-0.00163572	0.00636489	0.797714
cg02318796	0.00720071	0.00612207	0.242312
cg02318866	-0.000200852	0.00142234	0.887986
cg02318881	0.00342037	0.0132244	0.796444
cg02318890	-0.00146466	0.00412067	0.723007
cg02318897	-0.00486507	0.0098609	0.622833
cg02318926	-0.00322044	0.00216189	0.139466
cg02318932	0.0058835	0.00513788	0.254892
cg02318959	-0.0048109	0.00588466	0.415568
cg02318968	-0.00142367	0.00127134	0.265472
cg02318971	0.000692894	0.00464803	0.881796
cg02318981	-0.00212314	0.00961781	0.825737
cg02318988	-0.00485231	0.00535898	0.367401
cg02319016	-0.00518815	0.012928	0.689047
cg02319036	-0.000102846	0.00589662	0.986119
cg02319043	0.00162382	0.0047863	0.735122
cg02319067	-0.00682989	0.0133367	0.609702
cg02319068	-0.00269955	0.00498109	0.589052
cg02319097	0.00702115	0.00918228	0.446286
cg02319103	0.00139277	0.00194498	0.475609
cg02319142	-0.000919352	0.00164979	0.5786
cg02319149	-0.0037432	0.00483313	0.44047
cg02319217	-0.00112166	0.00733689	0.878801
cg02319318	0.0275006	0.018768	0.145977
cg02319354	0.00137251	0.00591286	0.816916
cg02319392	-0.000811847	0.00541785	0.881187
cg02319453	0.0021989	0.00604718	0.716906
cg02319456	0.00252587	0.00446825	0.573141
cg02319466	0.000704782	0.00578019	0.903199
cg02319485	-0.0193573	0.0124411	0.122886
cg02319527	0.0152119	0.0177108	0.392449
cg02319549	0.00200427	0.00278207	0.472944
cg02319591	0.00374184	0.00657327	0.570462
cg02319613	0.000782393	0.00120564	0.517862
cg02319637	0.00822087	0.0102754	0.425577
cg02319647	0.00400717	0.00954989	0.675675
cg02319648	-0.000241445	0.00683752	0.971902
cg02319662	0.00295691	0.00625469	0.637421
cg02319683	-0.00842017	0.0108106	0.437889
cg02319704	0.000919031	0.00827191	0.911758
cg02319733	-0.0115812	0.00533102	0.0321869
cg02319741	-0.0017897	0.00126937	0.161668
cg02319782	-0.00649668	0.0124363	0.602548
cg02319818	0.0134254	0.0125404	0.286938
cg02319868	-0.00964494	0.00919224	0.296594
cg02319883	-0.00735007	0.00497973	0.143087
cg02319911	-0.00391516	0.00415362	0.348162
cg02319946	-0.000862467	0.00559297	0.877758
cg02319972	0.00144791	0.014138	0.918634
cg02319986	-0.000429491	0.00638337	0.946491
cg02319988	-4.55762e-05	0.00141133	0.974303
cg02319990	0.0111289	0.00933553	0.236043
cg02320003	-0.000929615	0.00216937	0.669196
cg02320083	-0.00389222	0.0060843	0.52382
cg02320084	-0.0363717	0.0184562	0.051523
cg02320146	0.0003766	0.00481922	0.937868
cg02320151	-0.00862571	0.00911881	0.346467
cg02320180	-0.00713383	0.0113947	0.532699
cg02320208	-0.00509909	0.00715348	0.477622
cg02320265	0.0413087	0.0618971	0.506068
cg02320355	-0.00267558	0.00614843	0.66438
cg02320356	0.0175114	0.012628	0.168614
cg02320424	0.00173536	0.0142232	0.903136
cg02320441	-0.00358101	0.00295067	0.22775
cg02320464	0.00301621	0.00585364	0.607501
cg02320474	-0.0102935	0.0154723	0.5074
cg02320481	-0.013521	0.00657283	0.0422795
cg02320501	0.00023933	0.00121349	0.844053
cg02320507	-0.00263129	0.00637771	0.680801
cg02320543	0.0157253	0.0120799	0.195986
cg02320583	0.00491729	0.00580828	0.399239
cg02320600	0.0031346	0.00722269	0.665228
cg02320611	0.000212491	0.0128967	0.986887
cg02320614	-0.00214052	0.00793132	0.787807
cg02320694	-0.00241295	0.00453316	0.595707
cg02320699	-0.00198578	0.00138705	0.15536
cg02320721	-0.00357504	0.00857813	0.677746
cg02320748	0.00432935	0.00611321	0.480471
cg02320784	0.0199529	0.0224516	0.376293
cg02320788	0.00100469	0.00644947	0.876521
cg02320813	-0.00122193	0.00817744	0.881517
cg02320820	-0.0142517	0.00652429	0.0312691
cg02320851	-0.000206182	0.00605453	0.972902
cg02320862	0.00363673	0.00206614	0.0814394
cg02320885	-0.0058764	0.00426308	0.171144
cg02320937	-0.00174473	0.00695044	0.802311
cg02320980	-0.00219571	0.00862542	0.799583
cg02321011	0.00624367	0.0101849	0.541248
cg02321017	-0.0028225	0.0100659	0.779748
cg02321062	-0.00546914	0.00473402	0.250727
cg02321064	0.0248332	0.0112657	0.0297947
cg02321076	-0.000505145	0.0015496	0.745117
cg02321104	0.00727318	0.0116189	0.532756
cg02321112	-0.00498944	0.00364671	0.174315
cg02321115	0.00905743	0.00982718	0.358918
cg02321133	-0.00599083	0.0082664	0.470316
cg02321192	0.000971395	0.00153926	0.529428
cg02321197	-0.0357129	0.0199018	0.0757615
cg02321198	-0.00306499	0.00437868	0.485565
cg02321381	-0.00363041	0.0034169	0.290574
cg02321417	0.00681026	0.0055395	0.221807
cg02321472	-0.00144762	0.00789413	0.854872
cg02321504	-0.00149626	0.00852064	0.86096
cg02321519	-0.010168	0.00949855	0.28698
cg02321536	-0.00561231	0.0105968	0.597548
cg02321538	0.00220151	0.00865496	0.799737
cg02321620	0.00026473	0.00324364	0.935116
cg02321771	-0.0041266	0.00942187	0.662344
cg02321796	-0.00150594	0.00445243	0.7359
cg02321821	-0.000349808	0.00198774	0.860664
cg02321845	0.0115777	0.0216462	0.593932
cg02321871	-0.00109331	0.00140615	0.43869
cg02321885	0.00395359	0.0070456	0.575955
cg02321886	-0.0160455	0.0102095	0.119197
cg02321903	0.00186909	0.00438733	0.671009
cg02321928	-0.00103179	0.00478183	0.829604
cg02321965	-0.0199492	0.0110231	0.0733358
cg02322039	0.00188897	0.00406047	0.642793
cg02322048	-0.000973035	0.0125361	0.938287
cg02322135	0.0120547	0.00438624	0.00710848
cg02322140	-0.00218988	0.0011721	0.0646436
cg02322159	-0.00402981	0.0065156	0.537661
cg02322195	0.000841263	0.00528973	0.873961
cg02322203	-0.00134227	0.00273336	0.624452
cg02322205	0.00889083	0.00935406	0.344161
cg02322229	-0.000181456	0.0040493	0.964347
cg02322365	0.00587344	0.00577316	0.311432
cg02322373	-0.00602296	0.00700389	0.391876
cg02322376	0.00191455	0.0021213	0.368941
cg02322400	0.0107201	0.00607201	0.0805322
cg02322434	-0.00541951	0.0074072	0.466091
cg02322435	0.0074703	0.00696883	0.286319
cg02322492	-0.01072	0.0156512	0.494972
cg02322499	-0.00528602	0.00849705	0.535292
cg02322562	-0.00683411	0.0066281	0.30499
cg02322641	-0.00822452	0.0118061	0.487649
cg02322653	0.00297689	0.010663	0.780684
cg02322661	0.00157797	0.00832288	0.850011
cg02322826	0.000390607	0.00714546	0.956514
cg02322843	-0.00214374	0.0051097	0.675719
cg02322879	0.00265697	0.00460814	0.565518
cg02322889	0.00107417	0.0164665	0.948118
cg02322894	-0.00105048	0.0101139	0.917485
cg02322901	0.00323427	0.00542994	0.552764
cg02322908	-0.000764221	0.00328596	0.81657
cg02322969	0.00355424	0.00594731	0.551443
cg02322978	0.00477822	0.00675473	0.48097
cg02322989	-0.00184814	0.00316769	0.560915
cg02323003	-0.00880746	0.0160947	0.585441
cg02323007	0.00481357	0.00762609	0.529351
cg02323029	0.000711466	0.00214642	0.740986
cg02323098	-0.0411852	0.039437	0.298851
cg02323129	0.00882427	0.00593586	0.140266
cg02323277	0.0054729	0.0113434	0.630523
cg02323296	-0.00522599	0.00577804	0.367927
cg02323322	0.00487336	0.00494844	0.327085
cg02323334	-0.00109118	0.00160258	0.497517
cg02323356	-0.000169207	0.00877484	0.984654
cg02323379	-0.00403157	0.00582421	0.490411
cg02323384	-0.00843722	0.00741979	0.258204
cg02323405	-0.00643524	0.00381125	0.0944345
cg02323453	-0.000274449	0.0156532	0.986046
cg02323502	-0.0134389	0.008873	0.133032
cg02323506	0.00179578	0.00680914	0.79253
cg02323510	-0.000781699	0.00584462	0.893872
cg02323550	0.0023365	0.00465425	0.616762
cg02323633	-0.000556741	0.00199302	0.780556
cg02323652	-0.000874661	0.00132584	0.510961
cg02323694	0.00314096	0.0015741	0.0487193
cg02323699	-0.0085455	0.0125291	0.496782
cg02323726	-0.00549465	0.00889106	0.537982
cg02323735	-0.0199397	0.0128562	0.124066
cg02323744	0.00182261	0.0151853	0.904705
cg02323768	0.00556043	0.00557327	0.320835
cg02323779	0.00177887	0.00161614	0.273673
cg02323785	-0.0536556	0.0288047	0.0654343
cg02323805	-0.0142364	0.0183457	0.439576
cg02323889	0.00630686	0.0196438	0.748834
cg02323958	0.00674483	0.0112958	0.551784
cg02323993	0.00110983	0.00661971	0.867193
cg02324006	-0.00340756	0.0105111	0.746474
cg02324015	0.000541045	0.0121177	0.964476
cg02324021	-3.3286e-05	0.00314815	0.991585
cg02324022	0.0111781	0.0100287	0.267689
cg02324045	-0.00597226	0.00724837	0.411932
cg02324079	-0.00846297	0.0103363	0.414868
cg02324227	-0.00096756	0.00606876	0.87365
cg02324238	-0.0102741	0.0144776	0.47957
cg02324249	0.00421633	0.00660541	0.524728
cg02324291	0.000882996	0.0140398	0.949978
cg02324306	6.16301e-05	0.00081963	0.940212
cg02324338	0.000211858	0.00424957	0.960338
cg02324356	0.00359423	0.0112086	0.749132
cg02324367	-0.00199026	0.00991746	0.841354
cg02324432	0.0212075	0.0184801	0.253877
cg02324517	0.00803116	0.00892589	0.370409
cg02324529	-0.00383768	0.00680658	0.574139
cg02324547	-0.00753323	0.00618997	0.226467
cg02324558	0.0244383	0.0220334	0.270025
cg02324580	0.00156785	0.00407953	0.701557
cg02324651	-0.000579397	0.00483216	0.904799
cg02324664	0.00178154	0.00373653	0.634553
cg02324676	-0.00484243	0.0123706	0.696301
cg02324703	-0.00494401	0.0042572	0.248273
cg02324722	0.000652027	0.0125345	0.958618
cg02324732	0.000465091	0.00249519	0.852512
cg02324770	-0.00354951	0.00515515	0.492709
cg02324772	0.00746006	0.0084841	0.381348
cg02324774	-0.000826305	0.00146371	0.573659
cg02324789	0.00306657	0.00895119	0.732628
cg02324835	-0.00388044	0.00807068	0.631704
cg02324907	0.00030572	0.00619637	0.960748
cg02324920	0.0167057	0.00916451	0.0713119
cg02324974	-0.00232027	0.00226992	0.309161
cg02324985	-0.00804688	0.00525962	0.12919
cg02325088	-0.00319574	0.00769472	0.6788
cg02325128	-0.000756641	0.00525093	0.885714
cg02325160	0.0171758	0.0303984	0.573323
cg02325163	0.00572522	0.00982121	0.561243
cg02325250	0.00355703	0.00917665	0.699123
cg02325290	-0.000153396	0.00116645	0.895639
cg02325300	-0.000577682	0.00124466	0.643565
cg02325313	-0.000968194	0.00528675	0.855062
cg02325316	-0.0196444	0.00808375	0.0168764
cg02325318	0.00542568	0.00397076	0.174875
cg02325324	0.000227109	0.00161982	0.888779
cg02325361	-0.0135711	0.0169738	0.425877
cg02325385	0.00224307	0.00709667	0.752605
cg02325411	0.00395872	0.00559869	0.481162
cg02325434	-0.007707	0.0158043	0.626863
cg02325470	0.00161178	0.0159559	0.919741
cg02325540	0.00188547	0.0023035	0.415003
cg02325544	-0.00191476	0.00799498	0.811212
cg02325617	-0.00220542	0.00456263	0.629892
cg02325664	0.00192769	0.00830497	0.816925
cg02325679	-0.00115562	0.00166804	0.490041
cg02325809	0.00145629	0.00146443	0.322409
cg02325811	-0.00433052	0.0063599	0.497502
cg02325832	-0.00925391	0.0073926	0.21357
cg02325866	-0.00066713	0.00253897	0.793279
cg02325869	0.00278142	0.00603865	0.646083
cg02325880	-0.00157138	0.0023791	0.510454
cg02325894	-0.00509027	0.00738336	0.492153
cg02325951	-0.00136192	0.00464912	0.770174
cg02326006	-0.00151581	0.00505424	0.76487
cg02326031	-0.000442112	0.00418658	0.916109
cg02326032	-0.00160449	0.00236521	0.499105
cg02326058	-0.0302498	0.0226995	0.185686
cg02326100	-0.00533151	0.00675164	0.431594
cg02326130	-0.00371286	0.0039019	0.343618
cg02326135	-0.00633029	0.00447122	0.159945
cg02326249	-0.032523	0.0229929	0.160328
cg02326253	-0.00622961	0.00927434	0.503321
cg02326273	0.00159416	0.0103307	0.877673
cg02326285	-0.00576329	0.0100503	0.567632
cg02326301	-0.0189747	0.00760081	0.0141802
cg02326328	-0.00267159	0.00172152	0.12385
cg02326358	-0.00607399	0.0108688	0.577515
cg02326386	-0.0233742	0.0201235	0.248189
cg02326500	0.0167303	0.0147602	0.259723
cg02326503	0.00575888	0.00639249	0.369816
cg02326566	-0.0176136	0.0137623	0.203563
cg02326568	-0.00355999	0.00332934	0.287519
cg02326750	0.0409448	0.0158943	0.0114549
cg02326794	0.0181663	0.0192448	0.347467
cg02326796	-0.00308925	0.00167336	0.0678302
cg02326806	0.00800311	0.011183	0.475874
cg02326819	0.00322419	0.0037837	0.39618
cg02326842	0.0068749	0.0288229	0.811964
cg02326858	-0.00103187	0.00262592	0.695188
cg02326883	-0.00501204	0.00904919	0.580907
cg02326930	-0.0178069	0.0082875	0.0340768
cg02326931	0.00452491	0.00167357	0.00805841
cg02326949	0.00482558	0.0061535	0.434775
cg02327001	0.0265704	0.0263837	0.31633
cg02327044	0.0055127	0.00388083	0.158574
cg02327103	0.00422773	0.00317235	0.185665
cg02327109	-0.00910143	0.00868117	0.296977
cg02327189	-0.00295401	0.0154072	0.848343
cg02327257	0.0103176	0.0118547	0.386199
cg02327279	-0.00342411	0.00373551	0.361537
cg02327292	0.0172174	0.0131429	0.193194
cg02327309	0.0140127	0.0091887	0.130416
cg02327335	0.0100744	0.00911482	0.27169
cg02327373	0.000549312	0.00172145	0.750318
cg02327429	-5.13463e-05	0.00785119	0.994795
cg02327463	0.0052147	0.0114158	0.648807
cg02327464	-0.00241522	0.00234302	0.305115
cg02327465	-0.000735535	0.00254555	0.773219
cg02327497	-7.60363e-05	0.00548623	0.98897
cg02327501	0.00259206	0.00171618	0.134104
cg02327522	-0.00194868	0.00751904	0.796039
cg02327530	0.000719861	0.00786837	0.927288
cg02327542	-0.040802	0.0233252	0.0833125
cg02327549	-0.00314299	0.00755611	0.678336
cg02327563	-0.0327416	0.0146267	0.0274059
cg02327585	0.0072438	0.011056	0.513848
cg02327604	0.00838109	0.0111152	0.452609
cg02327654	-0.0105187	0.00826664	0.206173
cg02327660	8.46397e-05	0.00786463	0.991435
cg02327662	0.00368761	0.00410952	0.371696
cg02327694	-0.0259933	0.0160694	0.108906
cg02327719	0.0127653	0.00783855	0.106558
cg02327773	0.0143757	0.0283966	0.613798
cg02327789	0.000795605	0.0039546	0.840963
cg02327812	-0.0114735	0.00900689	0.205668
cg02327888	-0.00102691	0.00231879	0.658822
cg02327894	0.00869042	0.00789586	0.273701
cg02327902	0.00122204	0.00138244	0.378831
cg02327909	0.00690176	0.0103362	0.505847
cg02327997	0.00148634	0.0050007	0.766911
cg02328010	0.00192904	0.00353941	0.586954
cg02328016	0.00654029	0.00642612	0.311245
cg02328019	0.00260941	0.00675541	0.700118
cg02328020	-0.0187415	0.0207489	0.368561
cg02328035	-0.0041923	0.00716886	0.560004
cg02328102	0.00815427	0.00981516	0.408075
cg02328113	0.00018685	0.00172926	0.914171
cg02328221	0.00108801	0.00694245	0.875782
cg02328239	-0.00117148	0.0059486	0.844278
cg02328278	0.000127844	0.00477938	0.978713
cg02328313	0.00672636	0.0164663	0.683785
cg02328317	-0.0107987	0.00522181	0.0412205
cg02328326	-0.000998178	0.0109471	0.92753
cg02328330	0.00358658	0.00384932	0.353713
cg02328375	-0.0114087	0.00648021	0.081374
cg02328403	-0.00288941	0.00311891	0.35646
cg02328436	0.00582011	0.0101712	0.568459
cg02328440	0.00597653	0.00329186	0.0724368
cg02328545	-0.0086623	0.00897989	0.337056
cg02328578	-0.00956121	0.00714308	0.18376
cg02328579	-0.00298847	0.00474645	0.530378
cg02328601	0.0108254	0.0109446	0.325
cg02328607	0.0259561	0.0176174	0.143806
cg02328660	-0.00114893	0.00173425	0.509179
cg02328711	-0.000270214	0.00398667	0.946097
cg02328713	0.00041158	0.00958151	0.965823
cg02328789	-0.00431676	0.00722281	0.551421
cg02328793	-0.00514137	0.00386423	0.186379
cg02328807	0.00205585	0.00210318	0.330684
cg02328850	-0.00358963	0.00500282	0.474726
cg02328851	0.0166028	0.0187137	0.377099
cg02328921	0.00244629	0.00426782	0.567799
cg02328929	0.0189851	0.0216401	0.38242
cg02328930	-0.0188087	0.0170313	0.272086
cg02329002	0.00104017	0.00183644	0.572386
cg02329010	0.00591255	0.00562054	0.295356
cg02329011	-0.0048618	0.00546352	0.375674
cg02329029	0.0054742	0.00721341	0.449702
cg02329038	0.0111385	0.0173914	0.523338
cg02329039	-0.0129418	0.00761962	0.0925256
cg02329076	-0.00247521	0.0130362	0.849795
cg02329109	-0.000743898	0.00769114	0.923141
cg02329117	-0.00149022	0.00725718	0.837721
cg02329122	-0.000371043	0.00189963	0.845536
cg02329140	0.00289049	0.00526813	0.584451
cg02329143	-0.0079169	0.00723788	0.276664
cg02329175	7.11347e-05	0.00288636	0.980387
cg02329183	-0.0229831	0.0226975	0.313703
cg02329189	0.00608222	0.00597409	0.311088
cg02329193	-0.0179539	0.0125053	0.154209
cg02329205	-0.0135809	0.0100551	0.179856
cg02329226	-0.0176567	0.0165367	0.288214
cg02329285	-0.000776577	0.00746145	0.917315
cg02329351	0.000910664	0.00882143	0.917985
cg02329358	-0.00918121	0.0139844	0.512991
cg02329386	-0.00641522	0.00348605	0.0686967
cg02329425	0.000114691	0.00230432	0.960403
cg02329430	-0.00512921	0.0104879	0.625872
cg02329494	-0.000469217	0.0057273	0.934869
cg02329520	0.00836995	0.00683528	0.223632
cg02329527	0.00850939	0.00840956	0.314041
cg02329576	-0.00723445	0.0023317	0.00249349
cg02329599	-0.00231965	0.00144016	0.110401
cg02329625	-0.000776766	0.00194606	0.690635
cg02329630	-0.0217729	0.0140523	0.124439
cg02329670	-0.00246737	0.00598211	0.680886
cg02329699	-0.00221095	0.0178033	0.901416
cg02329835	4.2227e-05	0.0076867	0.995628
cg02329844	0.00586577	0.0032754	0.0763421
cg02329886	0.0179174	0.0223958	0.425589
cg02329916	-0.0110402	0.00658214	0.0966086
cg02329928	0.00635597	0.0139299	0.649177
cg02329933	0.00832506	0.00725311	0.253793
cg02329935	0.00220635	0.00140472	0.119418
cg02329938	0.00146889	0.00895192	0.869994
cg02329994	-0.000480086	0.0039218	0.902816
cg02330053	0.00055041	0.00148692	0.71204
cg02330078	-0.0339759	0.0202937	0.0972147
cg02330106	-0.0188851	0.00845979	0.0278232
cg02330114	0.00129965	0.00463049	0.779542
cg02330169	0.00873947	0.0138551	0.529627
cg02330172	-0.0207744	0.0178195	0.246458
cg02330195	-0.0064831	0.00777524	0.406374
cg02330204	-0.0320707	0.0201956	0.115442
cg02330214	-0.0143665	0.0104501	0.172276
cg02330246	0.00250762	0.00161196	0.122953
cg02330264	0.00555716	0.00591481	0.349721
cg02330271	-0.00164412	0.00469352	0.726854
cg02330273	-0.00133676	0.00147956	0.36844
cg02330291	-0.0019287	0.0107763	0.858318
cg02330305	-0.00679006	0.00974815	0.487701
cg02330328	-7.56228e-05	0.00823262	0.992689
cg02330333	0.00242546	0.013492	0.857696
cg02330339	0.00167765	0.003346	0.617198
cg02330352	0.00449285	0.00624434	0.473506
cg02330360	0.00121723	0.00741091	0.869867
cg02330371	-0.00134747	0.00770344	0.861498
cg02330394	6.65376e-05	0.00160515	0.967018
cg02330424	-0.000136647	0.0130791	0.991685
cg02330432	-0.00360299	0.00261273	0.170968
cg02330434	0.00646346	0.00705604	0.361861
cg02330494	0.00173934	0.00287963	0.5472
cg02330500	-0.0118126	0.019934	0.554796
cg02330501	0.0235989	0.0268911	0.382279
cg02330507	0.0149595	0.00831121	0.0748893
cg02330548	0.00247694	0.00467308	0.597256
cg02330587	-0.00353256	0.00514627	0.494029
cg02330618	-0.00159777	0.00192096	0.407528
cg02330682	-0.0025899	0.00185361	0.165442
cg02330683	0.0022352	0.0193793	0.908407
cg02330686	-0.0018063	0.00416472	0.66543
cg02330706	0.00899901	0.0143631	0.53239
cg02330710	-0.0198081	0.0115034	0.0881733
cg02330719	0.00190246	0.00422879	0.653769
cg02330726	0.00250368	0.0102106	0.806802
cg02330740	0.00975827	0.0084402	0.250369
cg02330764	-0.0241256	0.0148255	0.106819
cg02330816	0.00278826	0.0113382	0.806251
cg02330818	-0.0079166	0.0150631	0.600357
cg02330835	0.00301649	0.00653211	0.645232
cg02330845	0.000319742	0.00606022	0.958028
cg02330874	-0.0190135	0.0105389	0.0742213
cg02330892	0.00194745	0.00218224	0.374315
cg02330952	-0.000491925	0.00368253	0.894
cg02331025	-0.00029811	0.0133487	0.982227
cg02331030	0.0137536	0.0171383	0.424161
cg02331060	0.00208026	0.00574584	0.718081
cg02331158	-0.0100336	0.0112631	0.375154
cg02331189	-0.00181216	0.0084578	0.830781
cg02331196	-0.00943884	0.0110215	0.393825
cg02331198	-0.0316545	0.0184596	0.0894798
cg02331262	0.00668792	0.013294	0.616015
cg02331272	0.00244799	0.0100815	0.808643
cg02331291	0.00915795	0.00623007	0.144712
cg02331322	0.00796132	0.00807306	0.326435
cg02331348	-0.0100942	0.00641448	0.118724
cg02331352	0.00566322	0.00365601	0.124538
cg02331407	0.0138798	0.0128822	0.283876
cg02331437	7.7371e-05	0.00595641	0.989662
cg02331450	-0.00163907	0.00126754	0.198951
cg02331522	0.00504359	0.00988885	0.611155
cg02331561	0.000376887	0.00608834	0.950764
cg02331583	-0.00195578	0.00102577	0.0594378
cg02331594	-0.000724878	0.00186285	0.698013
cg02331649	-0.00672931	0.0070864	0.3446
cg02331655	-0.00142185	0.00552438	0.797416
cg02331673	-0.00466047	0.00943053	0.622256
cg02331724	-0.0137434	0.016851	0.416675
cg02331761	-0.000547915	0.0174112	0.974958
cg02331769	0.00961728	0.0069681	0.170606
cg02331772	-0.000696977	0.00301284	0.817527
cg02331784	-0.000124817	0.00553542	0.982055
cg02331794	0.00810572	0.00808696	0.318608
cg02331808	-0.0136832	0.00834204	0.10409
cg02331812	-0.00134219	0.00835627	0.872716
cg02331830	-0.0137191	0.0189788	0.47145
cg02331883	-0.0153222	0.0098069	0.121354
cg02331902	-0.000988861	0.00921293	0.914739
cg02331910	0.0296634	0.0205788	0.152581
cg02331954	-0.0044096	0.00502958	0.382733
cg02332015	0.0174017	0.0147716	0.241571
cg02332042	-0.00690172	0.0092292	0.456328
cg02332074	0.00486814	0.00305009	0.11363
cg02332110	0.0207313	0.0254288	0.416856
cg02332115	-0.00722055	0.0110294	0.514188
cg02332123	0.00991187	0.00666747	0.140266
cg02332166	-0.00887901	0.00407834	0.0318246
cg02332174	0.00602357	0.00333017	0.0734895
cg02332206	0.02352	0.0290301	0.419753
cg02332293	-0.00174562	0.00544157	0.749037
cg02332456	-0.00820991	0.00996548	0.411993
cg02332491	0.00363984	0.00849983	0.669408
cg02332492	0.00302862	0.0105614	0.774887
cg02332500	0.00593171	0.00690447	0.392334
cg02332525	-0.00854876	0.00484419	0.0806599
cg02332528	-0.00523694	0.00355116	0.143431
cg02332537	-0.00649736	0.0083063	0.435933
cg02332540	-0.00839168	0.00544544	0.126464
cg02332577	-0.00573588	0.00838039	0.49528
cg02332629	0.0107577	0.00733887	0.145825
cg02332678	0.0051442	0.00593009	0.387759
cg02332696	-0.0179055	0.0133917	0.184235
cg02332740	0.00683604	0.00746841	0.362222
cg02332766	0.00681101	0.0152791	0.656724
cg02332769	0.00176096	0.00432277	0.684609
cg02332779	0.000174489	0.00286456	0.95155
cg02332782	-0.00187114	0.00333226	0.575698
cg02332863	0.00311654	0.00412612	0.451832
cg02332902	0.0236905	0.022452	0.293893
cg02332932	-0.00134193	0.00992375	0.892706
cg02332936	0.00390115	0.00643338	0.545629
cg02332982	0.000902353	0.00456583	0.843734
cg02332991	0.00486554	0.00397227	0.2235
cg02333081	0.00282033	0.00638618	0.65971
cg02333187	-0.00271956	0.00749717	0.717561
cg02333202	0.00182472	0.00355241	0.608625
cg02333237	-0.022958	0.0229241	0.319013
cg02333261	0.0101303	0.00675211	0.136682
cg02333281	0.00463111	0.00833602	0.579756
cg02333283	-0.000164026	0.0109497	0.988078
cg02333298	0.00628346	0.0061838	0.312026
cg02333305	-0.00182852	0.00837537	0.827624
cg02333352	-0.00122975	0.00432843	0.776913
cg02333380	0.00242625	0.00467712	0.605082
cg02333396	-0.00190849	0.0040456	0.638136
cg02333399	-0.00213634	0.0015268	0.16484
cg02333424	0.00445102	0.0057321	0.439282
cg02333467	-0.00332826	0.00631141	0.599126
cg02333483	0.0138342	0.0114474	0.229704
cg02333517	0.00317805	0.00569973	0.578378
cg02333524	0.00574914	0.00401168	0.154948
cg02333555	-0.00163295	0.0055118	0.767643
cg02333588	0.0039553	0.00248911	0.115207
cg02333617	-0.0004166	0.00398567	0.916962
cg02333645	0.0138204	0.0083488	0.100984
cg02333649	-0.00342997	0.00545165	0.530678
cg02333667	0.00290319	0.00519334	0.577397
cg02333670	-0.00220826	0.00939901	0.814731
cg02333706	0.000112794	0.00612759	0.98535
cg02333730	0.0151132	0.015477	0.331179
cg02333758	0.00755909	0.00844419	0.372839
cg02333777	0.00579881	0.00741295	0.435914
cg02333792	0.0536114	0.0432652	0.218196
cg02333852	-0.00300308	0.00333062	0.369404
cg02333875	0.000616919	0.00940596	0.947837
cg02333884	-0.00989902	0.00577106	0.0893897
cg02333912	0.00641291	0.00539972	0.23779
cg02333960	0.000687643	0.00667793	0.918191
cg02334081	0.000909391	0.0126077	0.942643
cg02334092	0.00913934	0.0173665	0.59987
cg02334098	0.0152673	0.00816526	0.0644397
cg02334126	-0.00119037	0.00463467	0.797829
cg02334159	9.63426e-05	0.0051328	0.985062
cg02334187	0.000156512	0.00199769	0.937709
cg02334195	-0.0365003	0.0256941	0.158552
cg02334314	0.000670492	0.00144734	0.644186
cg02334333	-0.00392455	0.00632669	0.53646
cg02334514	-0.00872331	0.0106284	0.413739
cg02334521	0.00423343	0.00424155	0.320647
cg02334523	-0.00419003	0.00877363	0.633998
cg02334620	4.40141e-05	0.00198369	0.982342
cg02334643	-0.00240771	0.00182492	0.190065
cg02334660	-0.00547753	0.00564533	0.33425
cg02334668	0.00287665	0.00777321	0.712111
cg02334669	-0.00122308	0.00601501	0.839284
cg02334722	0.00324126	0.00875686	0.712061
cg02334770	-0.00395589	0.00497787	0.428672
cg02334771	-0.000101593	0.00212356	0.961939
cg02334775	0.00296455	0.0108512	0.785262
cg02334809	-0.0128105	0.00711837	0.0749326
cg02334861	0.00612547	0.00385872	0.115571
cg02334877	-0.00398751	0.00853916	0.641539
cg02334915	-8.91904e-05	0.00262062	0.972918
cg02334926	-0.00214372	0.00257545	0.407186
cg02334987	-0.00451578	0.0123138	0.714598
cg02335030	0.00680344	0.0041142	0.101335
cg02335117	0.00539162	0.00428871	0.211622
cg02335141	0.000819776	0.00438651	0.852129
cg02335145	0.000751375	0.00326752	0.818599
cg02335176	-0.00147236	0.0128251	0.908832
cg02335185	0.000375651	0.00881483	0.966093
cg02335251	0.00712992	0.00940298	0.450077
cg02335254	0.00530274	0.00576904	0.360217
cg02335306	-0.0038809	0.0034685	0.265864
cg02335327	0.00617768	0.00940916	0.512972
cg02335363	0.0121937	0.00715745	0.0915555
cg02335370	-0.00189803	0.0102424	0.85336
cg02335376	0.0118499	0.00989397	0.233867
cg02335441	-0.00397073	0.00410438	0.335659
cg02335460	-0.00200121	0.00472991	0.673134
cg02335517	0.0181491	0.00608693	0.00360088
cg02335521	0.00316657	0.00705148	0.654357
cg02335527	0.00647403	0.00265706	0.0165966
cg02335533	-0.0167093	0.0181983	0.360734
cg02335554	-0.0019232	0.00271589	0.480512
cg02335576	0.0133716	0.00642641	0.0400146
cg02335582	-0.0182188	0.0178841	0.310795
cg02335619	-0.000257226	0.00147998	0.862371
cg02335631	0.00012276	0.00615871	0.984137
cg02335642	-0.00933471	0.00695948	0.182863
cg02335656	0.0172242	0.0238217	0.471339
cg02335657	0.0044111	0.00314184	0.16342
cg02335671	0.00418759	0.00481959	0.387
cg02335676	0.0105058	0.0176922	0.553979
cg02335700	-0.00755193	0.00878243	0.391906
cg02335800	-0.00402488	0.00520518	0.441201
cg02335804	-0.00562419	0.00468567	0.23286
cg02335844	-0.000642205	0.00504191	0.898901
cg02335863	-0.00224058	0.0109088	0.837683
cg02335909	0.00292554	0.00834644	0.726691
cg02335912	0.00910005	0.00757042	0.232181
cg02335915	0.00472467	0.0111092	0.671537
cg02335921	0.0096652	0.00633175	0.130051
cg02335931	0.000152953	0.00496906	0.975506
cg02335971	-0.00126976	0.00408487	0.756566
cg02335988	-0.00117645	0.00515328	0.819885
cg02335993	-0.00423425	0.0103974	0.684702
cg02336018	-0.00985195	0.00766872	0.201868
cg02336026	0.00125193	0.0108268	0.908176
cg02336095	0.00604768	0.00641841	0.34834
cg02336128	-0.00157313	0.00154705	0.311676
cg02336143	-0.00181257	0.0072646	0.80348
cg02336163	0.00130966	0.00457593	0.775313
cg02336178	-0.00858949	0.00676937	0.207431
cg02336218	0.000266592	0.00141883	0.85134
cg02336323	0.000732473	0.00119393	0.540941
cg02336334	0.00118743	0.00774013	0.878382
cg02336364	-0.00783197	0.0155724	0.616113
cg02336405	0.00294712	0.0105094	0.779729
cg02336442	-0.000472083	0.00475228	0.921069
cg02336443	0.000499469	0.00122774	0.685009
cg02336461	-0.00139973	0.000810439	0.0872329
cg02336491	7.45203e-05	0.00138204	0.957106
cg02336521	-0.000558993	0.00237468	0.814382
cg02336542	0.000124195	0.00268437	0.963191
cg02336568	-0.0173412	0.0125605	0.170477
cg02336608	-0.00147735	0.00574052	0.797434
cg02336621	0.0102333	0.00587578	0.0846508
cg02336624	0.0101614	0.00933735	0.279098
cg02336697	-0.00336153	0.0104158	0.74757
cg02336718	0.00931595	0.00721013	0.199313
cg02336729	0.00132416	0.00413273	0.749327
cg02336802	-0.00342278	0.00409005	0.40467
cg02336817	0.00444742	0.00968263	0.647002
cg02336827	0.00142797	0.00825094	0.862948
cg02336864	-0.0010703	0.00452809	0.813629
cg02336897	0.00252727	0.00303883	0.407582
cg02336910	0.00217369	0.00485882	0.655575
cg02336919	-0.012154	0.0116228	0.298219
cg02336958	-0.00538688	0.00396557	0.177389
cg02337166	-0.0010347	0.00118368	0.384135
cg02337193	-0.00628953	0.00914646	0.493267
cg02337277	0.00254233	0.00313938	0.419967
cg02337283	0.00116176	0.00367727	0.752713
cg02337349	0.0026863	0.00231044	0.247728
cg02337355	0.00626698	0.0132602	0.637517
cg02337388	-0.000639727	0.00990669	0.948641
cg02337389	0.000708906	0.0101946	0.944701
cg02337413	-0.00526597	0.00931969	0.573314
cg02337436	-0.00872546	0.00733658	0.237135
cg02337499	0.00269587	0.00220709	0.224784
cg02337508	0.00533427	0.00394613	0.179498
cg02337549	0.00978538	0.0206982	0.637411
cg02337566	0.00507582	0.00551249	0.359379
cg02337568	-0.00122097	0.0017071	0.476133
cg02337583	0.00515436	0.00487482	0.292902
cg02337614	0.00174871	0.00846957	0.836844
cg02337653	-0.00241872	0.00315168	0.444628
cg02337684	0.00669408	0.00997666	0.503784
cg02337695	-0.00725972	0.00427955	0.0929256
cg02337825	0.000174541	0.00303561	0.954263
cg02337836	0.0039893	0.00171703	0.0221836
cg02337847	0.00849191	0.0147197	0.565298
cg02337873	-0.000910714	0.00722545	0.899951
cg02337897	-0.000182384	0.00431194	0.966346
cg02337898	-0.00551029	0.0110066	0.617727
cg02337904	0.00630857	0.00540595	0.245999
cg02337960	-0.0011569	0.00154332	0.455246
cg02337980	0.00146685	0.00576255	0.799594
cg02337992	0.00298379	0.00817523	0.715898
cg02338040	0.00093326	0.00321152	0.771961
cg02338142	-0.0101658	0.00890743	0.256484
cg02338143	0.00101357	0.00528525	0.848308
cg02338146	0.0114352	0.0118221	0.33574
cg02338191	-3.3424e-05	0.00137774	0.980694
cg02338269	-0.0113982	0.00972995	0.244201
cg02338271	0.0248598	0.0167214	0.140238
cg02338345	-0.0158958	0.010787	0.143727
cg02338401	0.00537383	0.00457541	0.242983
cg02338405	0.0254993	0.0186957	0.175656
cg02338410	-0.00323078	0.00715924	0.652769
cg02338433	0.00754022	0.00712768	0.292659
cg02338477	0.00044585	0.00171939	0.795932
cg02338487	-0.00239728	0.0048113	0.619394
cg02338538	0.019986	0.00838657	0.0190568
cg02338578	-0.0162541	0.0132509	0.222838
cg02338647	-0.00466476	0.00559393	0.406327
cg02338757	0.000976937	0.00203765	0.63267
cg02338778	-0.000695517	0.0107292	0.948443
cg02338840	-0.00667611	0.018594	0.720317
cg02338858	0.00174732	0.0013387	0.194809
cg02338889	0.00456497	0.00469492	0.333237
cg02338963	-0.00948383	0.0161466	0.558287
cg02338965	-0.00652025	0.00815432	0.425833
cg02339002	-0.00801179	0.0123336	0.517446
cg02339015	0.00523729	0.00307774	0.0919248
cg02339032	-0.000262601	0.0100593	0.979225
cg02339083	0.0132394	0.0127998	0.30347
cg02339104	-0.00223727	0.0046073	0.628318
cg02339122	0.0195586	0.0136114	0.153861
cg02339182	-0.00466865	0.00690788	0.5007
cg02339197	0.00904934	0.00674623	0.182831
cg02339198	0.00281564	0.00147803	0.0596544
cg02339211	0.0101654	0.00760254	0.184221
cg02339223	0.00770411	0.00801524	0.338778
cg02339229	-0.00791216	0.00932467	0.398175
cg02339243	0.00085292	0.00672585	0.899344
cg02339257	0.0370787	0.0156595	0.0198177
cg02339258	0.00435203	0.00531839	0.415132
cg02339297	0.000803391	0.00563544	0.886924
cg02339298	0.00119601	0.00168277	0.478899
cg02339369	0.00430006	0.00931567	0.645375
cg02339392	0.000666878	0.0038614	0.863233
cg02339418	-0.00125996	0.00426964	0.768531
cg02339455	-0.00729311	0.00684965	0.289557
cg02339465	-0.00120568	0.00454188	0.791203
cg02339519	-0.00056561	0.00832374	0.94596
cg02339542	0.0011877	0.00454771	0.794503
cg02339592	0.0152034	0.0183539	0.409448
cg02339742	0.00207052	0.00433636	0.634063
cg02339752	-0.000142169	0.00480627	0.976461
cg02339793	0.00863382	0.0123326	0.485501
cg02339805	0.00577295	0.00932878	0.537434
cg02339850	-0.00661987	0.0116508	0.571178
cg02339881	0.00135292	0.00598022	0.821482
cg02339888	0.00429484	0.00717915	0.551034
cg02339891	-0.00169435	0.00126028	0.181853
cg02339937	0.000957761	0.00227525	0.674696
cg02339970	-0.00272771	0.00383022	0.478026
cg02340018	0.00299454	0.00601795	0.619857
cg02340056	-0.00808381	0.0116838	0.490614
cg02340063	-0.00445006	0.00350691	0.207407
cg02340083	0.00278405	0.00595166	0.640962
cg02340116	-0.0347311	0.0149312	0.0220331
cg02340121	0.00414101	0.00831978	0.619767
cg02340172	-0.0135096	0.00825003	0.104665
cg02340220	0.0011407	0.00134324	0.397788
cg02340223	0.000541415	0.01172	0.963246
cg02340253	0.0134827	0.00915282	0.143876
cg02340312	0.00185236	0.0141286	0.895954
cg02340329	0.0192941	0.0115557	0.0981141
cg02340395	-0.000890029	0.00387513	0.818812
cg02340465	0.0206969	0.0265956	0.438284
cg02340533	0.000550969	0.00438011	0.900152
cg02340541	0.0142067	0.0129057	0.273623
cg02340556	-0.010362	0.00764336	0.178253
cg02340576	0.000474367	0.00158655	0.765566
cg02340615	0.00388682	0.00622958	0.534094
cg02340744	-0.00515266	0.00475348	0.280982
cg02340755	-0.0234078	0.019622	0.235716
cg02340787	0.00185495	0.00860553	0.829775
cg02340801	0.00187777	0.00206889	0.36626
cg02340805	-0.00563551	0.0103075	0.585778
cg02340806	0.00877373	0.00505524	0.0857198
cg02340818	-0.00281277	0.00794772	0.724152
cg02340823	0.0123901	0.00790872	0.120357
cg02340826	-0.0069938	0.00622551	0.263953
cg02340851	-0.00135973	0.00525118	0.796215
cg02340853	-0.00439772	0.00494288	0.375758
cg02340915	0.00150536	0.00339915	0.658821
cg02341038	0.00192604	0.00138025	0.165979
cg02341058	-0.00304556	0.00719655	0.67306
cg02341080	-0.00391819	0.00980796	0.690384
cg02341090	-1.10302e-05	0.00142403	0.993835
cg02341114	-0.0133108	0.0162266	0.413991
cg02341119	0.000377787	0.00947617	0.968279
cg02341139	-0.0044183	0.00506676	0.385288
cg02341182	-0.00348999	0.00241712	0.151902
cg02341253	-0.00139156	0.00861815	0.87205
cg02341264	-0.0119633	0.0116015	0.304941
cg02341271	-0.000385845	0.00500921	0.938756
cg02341310	0.00262543	0.0102503	0.798376
cg02341330	0.00211459	0.00635726	0.740113
cg02341374	-0.00157997	0.00156871	0.31628
cg02341380	0.00441106	0.0118729	0.711033
cg02341479	-0.0142742	0.0226066	0.529208
cg02341480	0.0177643	0.00948182	0.0639182
cg02341503	0.00142001	0.00700759	0.83983
cg02341556	0.0289348	0.015444	0.0639153
cg02341559	-0.00210335	0.00912935	0.818256
cg02341571	-0.0300636	0.0144742	0.0403597
cg02341578	0.00535096	0.012038	0.657636
cg02341590	0.00349545	0.00427488	0.415488
cg02341605	0.00448033	0.0037219	0.231518
cg02341612	-0.00091922	0.00195883	0.639899
cg02341637	-0.00319615	0.015252	0.83444
cg02341645	0.0195784	0.0161948	0.229541
cg02341670	-0.00568613	0.00524182	0.280636
cg02341729	0.0105307	0.0167476	0.530921
cg02341737	-0.0114625	0.0107859	0.290462
cg02341743	0.0113284	0.0144157	0.433823
cg02341759	0.00838545	0.00936755	0.372852
cg02341880	-0.0226948	0.018556	0.224188
cg02341898	0.00798864	0.00632416	0.209457
cg02341910	0.000658218	0.00747627	0.93002
cg02341921	0.00120629	0.00340986	0.724259
cg02341923	-0.0159134	0.0076718	0.0406224
cg02341953	-0.00144911	0.00832417	0.86215
cg02342053	-0.000423366	0.0020861	0.839589
cg02342092	0.00153195	0.00581137	0.792621
cg02342130	-0.00758054	0.00578904	0.193377
cg02342148	0.00310804	0.0159986	0.846359
cg02342205	-0.00150407	0.00129428	0.247967
cg02342209	-0.0057071	0.0051228	0.267924
cg02342216	-0.00359489	0.0153035	0.814762
cg02342233	0.002913	0.00473628	0.539926
cg02342250	-0.0121914	0.00841427	0.150494
cg02342257	-0.00227343	0.00180294	0.210256
cg02342258	-0.0084233	0.00391266	0.0337372
cg02342337	-0.00119706	0.00439473	0.785888
cg02342362	0.000481596	0.00158204	0.761444
cg02342367	-0.0216407	0.0120518	0.0755716
cg02342415	-0.00333644	0.00739018	0.652629
cg02342459	-0.00137338	0.0109548	0.900484
cg02342494	-0.00134038	0.00210444	0.525627
cg02342515	0.00910462	0.0110212	0.410715
cg02342533	-0.00172002	0.00170963	0.316805
cg02342592	0.000796052	0.0107447	0.941088
cg02342594	0.0066049	0.00921349	0.475124
cg02342693	-0.00125	0.00147508	0.39879
cg02342749	-0.00486035	0.0153593	0.752326
cg02342754	0.000919853	0.00835533	0.912557
cg02342791	-0.00877861	0.0107311	0.415272
cg02342822	0.00267977	0.00586053	0.648478
cg02342887	0.033766	0.0184655	0.0704397
cg02342892	-0.00324247	0.00611022	0.596828
cg02342895	-0.00495462	0.00433128	0.255389
cg02342910	-0.0123479	0.00543093	0.0251261
cg02342919	-0.00226394	0.00621794	0.716554
cg02342933	0.0033329	0.00634572	0.600593
cg02342962	0.00358643	0.00589065	0.544015
cg02342968	-0.00721749	0.00470449	0.128145
cg02342974	0.00145131	0.00137271	0.292941
cg02343008	-0.0105079	0.0137162	0.445426
cg02343064	0.00782328	0.018341	0.670628
cg02343103	-0.0115093	0.0143168	0.423359
cg02343182	-0.00670063	0.00618637	0.281356
cg02343192	-0.00544447	0.00504128	0.28275
cg02343197	-0.0010209	0.00660087	0.8774
cg02343232	0.00777034	0.00403569	0.0570193
cg02343254	0.00198611	0.0118423	0.867147
cg02343318	-0.000195549	0.00187455	0.917126
cg02343335	-0.00592143	0.00610041	0.334059
cg02343379	-0.000113854	0.00510434	0.982249
cg02343425	0.000542149	0.02098	0.979435
cg02343430	0.0159673	0.0085569	0.064971
cg02343439	-0.0091107	0.0112561	0.420208
cg02343446	-0.022505	0.0105487	0.0353347
cg02343451	-0.00274956	0.0169194	0.871233
cg02343467	-0.0020504	0.0103242	0.842978
cg02343499	0.00121753	0.00540948	0.822381
cg02343503	-0.00975408	0.0059071	0.101825
cg02343542	-0.00161825	0.00509739	0.751552
cg02343594	-0.00495305	0.0109279	0.651351
cg02343602	0.00531064	0.0151167	0.726095
cg02343604	-0.00545515	0.0119167	0.648108
cg02343628	-0.0127771	0.0169622	0.453057
cg02343648	0.000743736	0.00156781	0.636264
cg02343652	-0.000272949	0.0102702	0.97885
cg02343720	0.00119369	0.00110562	0.282895
cg02343736	-0.00184554	0.0084962	0.82848
cg02343803	0.00352846	0.00404812	0.385499
cg02343813	0.00405357	0.00512732	0.431059
cg02343814	0.000261882	0.00140079	0.852076
cg02343823	0.00455195	0.0134575	0.735887
cg02343871	0.000184117	0.00222025	0.934076
cg02343881	-0.0225091	0.0224372	0.318184
cg02343915	0.000588143	0.00136911	0.668425
cg02343962	0.00975955	0.0185745	0.60045
cg02343988	0.0227026	0.0218759	0.301872
cg02344001	-0.0139075	0.0056437	0.0154354
cg02344078	-0.00128333	0.00176248	0.468233
cg02344113	0.00368568	0.0111263	0.741142
cg02344167	-0.00232768	0.0020645	0.262239
cg02344183	0.01073	0.00779257	0.171601
cg02344187	-0.000886166	0.00646503	0.89125
cg02344201	0.000605583	0.00150226	0.687725
cg02344238	-0.000253221	0.00183481	0.890511
cg02344276	0.0134782	0.0130575	0.304458
cg02344334	0.00171047	0.00501245	0.733635
cg02344361	-0.000892405	0.0115884	0.93877
cg02344373	0.00429138	0.00433707	0.324824
cg02344378	0.000266463	0.00418371	0.949344
cg02344456	0.0113809	0.0127085	0.372651
cg02344497	-0.00641333	0.0139635	0.647022
cg02344527	-0.0128391	0.0136146	0.347935
cg02344539	0.0012319	0.00327806	0.707861
cg02344606	-0.0228138	0.0232828	0.329523
cg02344636	0.000771106	0.00651862	0.906073
cg02344698	0.0051359	0.0043713	0.24282
cg02344701	-0.00643901	0.00350452	0.0691287
cg02344715	0.003652	0.00371103	0.327444
cg02344735	0.000231515	0.0163146	0.988706
cg02344776	0.00289864	0.0034985	0.409339
cg02344784	-0.00444555	0.00791881	0.575787
cg02344805	0.00630632	0.00902959	0.486544
cg02344820	0.00145093	0.00152634	0.344101
cg02344833	0.000949432	0.00377562	0.801972
cg02344847	0.0144017	0.00605998	0.0193801
cg02344857	-0.000247037	0.00124566	0.843199
cg02344868	-0.00348276	0.00739998	0.638919
cg02344871	-0.0137991	0.0144652	0.34241
cg02344884	0.00911232	0.0130778	0.487559
cg02344891	-0.00116373	0.00440299	0.792088
cg02344895	-0.000911089	0.00377031	0.809548
cg02344911	0.00088795	0.00354916	0.802957
cg02344926	-0.00306472	0.00205158	0.138368
cg02344929	-0.00192034	0.00141915	0.179055
cg02344973	-0.00884559	0.00926236	0.341878
cg02344993	-0.000742284	0.00159034	0.641697
cg02344995	0.00486991	0.0029139	0.0977952
cg02345010	0.03118	0.0139859	0.0280253
cg02345060	0.00419837	0.0074275	0.573172
cg02345074	-0.000757875	0.00824062	0.926907
cg02345089	0.00204277	0.0095019	0.830216
cg02345119	0.00260473	0.0226312	0.908601
cg02345146	-0.0107957	0.0142553	0.450643
cg02345148	0.0029876	0.00389941	0.445383
cg02345226	-0.00193654	0.00438927	0.660021
cg02345247	0.0131306	0.0146031	0.370725
cg02345255	-0.0137251	0.0159881	0.392695
cg02345285	0.0070692	0.00408047	0.0862775
cg02345301	0.00223798	0.0103215	0.828785
cg02345316	-0.0106865	0.00457558	0.0215121
cg02345317	0.0232611	0.0196207	0.238615
cg02345321	-0.0102997	0.0119705	0.391617
cg02345327	0.00584657	0.00864955	0.500639
cg02345399	0.0145976	0.0104167	0.164202
cg02345417	0.0148534	0.0203084	0.466251
cg02345420	0.00596286	0.0190236	0.754595
cg02345541	0.0010586	0.00906752	0.907295
cg02345556	-0.00427738	0.00594797	0.473736
cg02345565	0.012524	0.00938137	0.184912
cg02345566	-0.00394543	0.00787109	0.617293
cg02345572	0.0154979	0.0183736	0.400969
cg02345584	-0.00265737	0.00528985	0.616523
cg02345613	-8.89475e-05	0.0149937	0.995279
cg02345692	0.00177826	0.01148	0.877212
cg02345747	-0.00641034	0.0102443	0.532908
cg02345787	0.00932556	0.0143092	0.516078
cg02345798	-0.000254102	0.00152449	0.867958
cg02345865	0.00898953	0.00543296	0.101135
cg02345886	-0.00159779	0.0167133	0.92403
cg02345908	0.00135946	0.0057729	0.814311
cg02345939	-0.00071687	0.00461005	0.876739
cg02345961	-0.00093865	0.00843686	0.911637
cg02345991	0.00160485	0.00253223	0.527677
cg02346006	0.00188243	0.00207766	0.367096
cg02346043	0.00359465	0.00499012	0.472988
cg02346057	2.34394e-05	0.00287614	0.993514
cg02346062	0.00470444	0.00628985	0.456251
cg02346077	-0.00908797	0.00666902	0.176033
cg02346105	0.00526235	0.00767205	0.494356
cg02346118	-0.00521017	0.0140249	0.711056
cg02346135	0.00264659	0.00664148	0.691116
cg02346141	-0.00878358	0.0113456	0.440647
cg02346205	0.0134919	0.00836528	0.10993
cg02346241	0.0057224	0.00823658	0.488821
cg02346253	0.0097676	0.0228324	0.66972
cg02346292	-0.00556168	0.00786311	0.481017
cg02346313	0.00270405	0.00141823	0.0594376
cg02346342	0.000598307	0.00956265	0.950236
cg02346442	0.00981209	0.0223301	0.661312
cg02346447	-0.0055704	0.00631655	0.37996
cg02346475	0.00398359	0.0101093	0.694383
cg02346492	-0.00315181	0.00919124	0.732382
cg02346549	-0.0145764	0.020966	0.488518
cg02346636	-0.00590981	0.00605763	0.331618
cg02346706	0.00227113	0.00540362	0.67517
cg02346713	-0.0127133	0.0132151	0.338357
cg02346730	0.00963103	0.0167791	0.567264
cg02346737	-0.00365884	0.0139859	0.794161
cg02346790	-0.0224352	0.0199073	0.262446
cg02346797	0.00027056	0.00473161	0.954515
cg02346901	0.023214	0.0163801	0.159529
cg02346997	0.00495238	0.0127011	0.697426
cg02347002	-0.00797355	0.00970104	0.413074
cg02347043	0.00181427	0.00765113	0.813045
cg02347074	-0.000343553	0.00479136	0.942982
cg02347105	-0.00222223	0.0135242	0.869814
cg02347113	0.00215369	0.00497811	0.666213
cg02347114	0.00455092	0.00603138	0.452299
cg02347212	0.015618	0.0132982	0.243004
cg02347249	-0.0121845	0.00638017	0.0590314
cg02347255	-0.00132458	0.0125933	0.916443
cg02347312	0.0181342	0.0152363	0.236786
cg02347356	0.022724	0.0102831	0.0293972
cg02347367	0.0186813	0.0102307	0.0708325
cg02347427	-0.00650365	0.0042381	0.128048
cg02347483	0.0207555	0.0252743	0.413481
cg02347487	-0.00274431	0.0122762	0.823566
cg02347527	0.00267244	0.00322346	0.409045
cg02347535	0.00676437	0.00640364	0.293362
cg02347573	0.00273688	0.0125359	0.827622
cg02347652	0.0112568	0.0209819	0.592806
cg02347677	0.000205096	0.00744107	0.978066
cg02347724	-0.000728607	0.00451295	0.872066
cg02347763	0.00624977	0.00784741	0.427679
cg02347773	-0.00142922	0.00151775	0.348631
cg02347859	-0.00350112	0.00546406	0.523148
cg02347881	0.00850428	0.00987018	0.390961
cg02347904	-0.0393049	0.0154375	0.0124206
cg02347926	-0.00462718	0.0106597	0.665163
cg02347984	-0.0276673	0.0150624	0.069203
cg02348039	0.00565596	0.00972635	0.562206
cg02348088	0.0202703	0.0139615	0.149667
cg02348111	0.0168877	0.0243522	0.489618
cg02348116	-1.64522e-05	0.00119497	0.989043
cg02348119	-0.0014083	0.00887986	0.874308
cg02348151	-0.0017107	0.00177602	0.33776
cg02348203	0.00711393	0.00331575	0.0343343
cg02348252	0.0012883	0.00705616	0.855499
cg02348347	-0.00208845	0.0041525	0.616114
cg02348395	0.000814604	0.00238672	0.733589
cg02348413	0.00840557	0.0151516	0.580294
cg02348430	0.000734779	0.00964534	0.939428
cg02348437	0.00551674	0.00894203	0.538674
cg02348445	-0.0205423	0.0159832	0.201676
cg02348449	-0.0137176	0.012142	0.261278
cg02348456	0.0164289	0.00987982	0.0994687
cg02348462	0.00171364	0.00594357	0.7737
cg02348488	-0.00906612	0.00541566	0.0972442
cg02348548	-0.0051655	0.00444129	0.247572
cg02348585	0.0165723	0.0114902	0.152343
cg02348597	-0.00168772	0.014453	0.907274
cg02348634	-0.00232033	0.00203258	0.256358
cg02348711	0.00489969	0.00459815	0.28918
cg02348713	0.0151115	0.0200556	0.452933
cg02348726	-0.00196173	0.00563334	0.728394
cg02348748	0.015654	0.0132678	0.240857
cg02348751	0.00119099	0.00602615	0.84373
cg02348818	-0.0197664	0.0146216	0.179468
cg02348830	0.00762402	0.00533043	0.155754
cg02348876	0.00343167	0.00459097	0.456526
cg02348989	-0.0139343	0.0101216	0.171686
cg02348995	-0.00560787	0.00565083	0.323399
cg02349066	-0.0113464	0.0145323	0.436783
cg02349096	-0.00435539	0.00203004	0.0343362
cg02349146	-0.0174019	0.0110123	0.117214
cg02349186	0.000808671	0.00779064	0.917536
cg02349264	0.0306254	0.0160106	0.0586317
cg02349307	-0.0094353	0.0122804	0.444105
cg02349373	-0.001493	0.0138557	0.914407
cg02349416	0.00661416	0.0066122	0.319581
cg02349446	-0.00167531	0.00454319	0.713093
cg02349468	0.00503849	0.0145326	0.729543
cg02349523	0.0287884	0.0215831	0.185286
cg02349578	0.000704059	0.00154812	0.650251
cg02349638	-0.00375752	0.00190967	0.0518809
cg02349669	-0.000904768	0.00829478	0.91336
cg02349672	-0.014359	0.0154147	0.353829
cg02349713	0.000366256	0.00119029	0.758947
cg02349739	0.00172858	0.00380095	0.650257
cg02349785	0.0141604	0.00829267	0.0908182
cg02349850	-0.00741104	0.00538258	0.171631
cg02349866	-0.0187062	0.0136402	0.173321
cg02349914	-0.00160953	0.00522726	0.758791
cg02349934	0.0222775	0.0117492	0.0608356
cg02350005	-0.00132444	0.00765159	0.862928
cg02350006	-0.00344436	0.00210891	0.105564
cg02350039	0.00586632	0.0106351	0.582454
cg02350090	-0.00137683	0.00870555	0.874653
cg02350107	-0.00225229	0.00142776	0.11784
cg02350144	-0.0199648	0.0177916	0.264486
cg02350209	0.00278406	0.00437468	0.525968
cg02350211	0.0205897	0.00967586	0.0357999
cg02350226	0.0154456	0.0137997	0.265708
cg02350258	-0.00078701	0.00124255	0.527928
cg02350275	0.00735988	0.00498123	0.142678
cg02350293	0.00473262	0.00493827	0.340195
cg02350320	0.00323865	0.00817034	0.692661
cg02350334	-0.0109161	0.0123889	0.380365
cg02350371	-0.00607014	0.0110111	0.582675
cg02350414	-0.00221386	0.00528258	0.676051
cg02350425	-0.00739573	0.00952116	0.439129
cg02350428	-0.0146609	0.0134049	0.276714
cg02350474	-0.000232641	0.00256334	0.927867
cg02350510	-0.0209871	0.0139371	0.13526
cg02350535	0.0177843	0.0179701	0.32473
cg02350627	0.00149288	0.0039722	0.707838
cg02350644	-0.0108744	0.00557719	0.0540011
cg02350677	-0.0114398	0.00684025	0.0975667
cg02350682	-0.0190261	0.013013	0.146854
cg02350683	-0.00718187	0.00999826	0.47424
cg02350705	-0.000445533	0.0136201	0.97397
cg02350740	-0.00251798	0.00514345	0.625524
cg02350746	0.00594671	0.00969797	0.541142
cg02350755	-0.00708398	0.0102003	0.488987
cg02350785	0.00362395	0.00893554	0.685929
cg02350790	0.0032069	0.00516595	0.536159
cg02350883	-0.00654969	0.00820098	0.426388
cg02350956	-0.0241101	0.023454	0.306442
cg02350974	-0.00148855	0.00370348	0.688592
cg02351018	-0.00691413	0.00497443	0.167635
cg02351050	0.010462	0.00929458	0.26303
cg02351053	-0.0233931	0.0213523	0.275895
cg02351056	0.000500467	0.0015227	0.743092
cg02351082	0.00620372	0.00661042	0.350261
cg02351109	-0.00297145	0.00883847	0.737428
cg02351145	-0.000256319	0.0125657	0.983766
cg02351179	0.00134839	0.00152386	0.37836
cg02351181	-0.00544902	0.00324014	0.0957427
cg02351194	0.0021365	0.0140011	0.879025
cg02351199	-0.00243204	0.00450794	0.59074
cg02351223	0.000334177	0.00139616	0.81132
cg02351231	-0.00326041	0.00518004	0.530511
cg02351252	-0.00394907	0.00606358	0.516362
cg02351277	-0.00911773	0.0164573	0.580799
cg02351304	-0.000720081	0.00475409	0.879914
cg02351350	0.0108873	0.0209806	0.604962
cg02351362	0.00800417	0.0247075	0.746647
cg02351369	-0.00143435	0.00195402	0.464637
cg02351381	-0.0271125	0.0209473	0.198535
cg02351406	0.00159433	0.00540328	0.768554
cg02351425	-0.00438887	0.00503451	0.38543
cg02351471	0.00174862	0.00578172	0.762946
cg02351555	-0.00590349	0.00821055	0.47381
cg02351575	-0.00145079	0.0112472	0.897623
cg02351595	0.0172835	0.0255101	0.499644
cg02351655	-0.00311296	0.0133107	0.815564
cg02351674	-0.00489615	0.00867619	0.5738
cg02351689	-0.00831323	0.0125361	0.508766
cg02351713	-0.0149734	0.0107263	0.165821
cg02351745	-0.00546872	0.0134732	0.685685
cg02351761	-0.000695099	0.00162794	0.670311
cg02351804	-0.00331982	0.0114768	0.772979
cg02351840	-0.00948408	0.0104998	0.368556
cg02351913	0.0105376	0.00777325	0.178275
cg02351925	0.0179321	0.0108485	0.101478
cg02351971	0.00279926	0.00333767	0.403644
cg02352005	-0.00436708	0.0098591	0.658759
cg02352107	-0.000557338	0.00137946	0.687057
cg02352181	-0.00133684	0.0045867	0.771303
cg02352203	-0.00464028	0.00401631	0.250697
cg02352240	0.00791398	0.0116266	0.497649
cg02352252	0.00806622	0.00577405	0.165513
cg02352281	-0.0186135	0.0233919	0.428078
cg02352295	0.0108112	0.0225494	0.63267
cg02352325	0.0230678	0.0144216	0.112858
cg02352328	0.00376518	0.00621304	0.54588
cg02352339	-0.00490938	0.00728371	0.501852
cg02352370	0.00325783	0.011574	0.778926
cg02352391	-0.00794348	0.00846656	0.350393
cg02352398	6.59353e-06	0.0231015	0.999773
cg02352401	-0.00378622	0.00799543	0.636854
cg02352402	-0.0017558	0.00561319	0.755085
cg02352404	-0.00246395	0.0117875	0.83485
cg02352598	-0.000886987	0.00162374	0.586103
cg02352612	0.00603571	0.0044186	0.17501
cg02352614	0.0138074	0.0190325	0.469861
cg02352653	-0.000581418	0.00149923	0.698979
cg02352685	0.0263458	0.0351751	0.455621
cg02352687	-0.00235179	0.00197553	0.236683
cg02352715	-0.00894798	0.00673301	0.186882
cg02352716	0.0115582	0.0100873	0.254604
cg02352722	-0.00969039	0.0080927	0.233972
cg02352904	0.00426352	0.00953997	0.655905
cg02352945	0.0012941	0.00148663	0.386117
cg02352949	0.00107128	0.00560032	0.848687
cg02353034	6.03368e-05	0.0100575	0.995225
cg02353041	-0.0106235	0.00619232	0.0893328
cg02353048	0.000767134	0.00452248	0.865646
cg02353065	-0.00468935	0.00382788	0.223433
cg02353148	0.000299357	0.00130836	0.81949
cg02353154	-0.0188899	0.00821863	0.023619
cg02353175	-0.00300213	0.0149211	0.840951
cg02353184	-6.63838e-05	0.00145709	0.963753
cg02353258	-0.00291175	0.0107794	0.787623
cg02353270	0.00341006	0.00564461	0.547127
cg02353376	0.00311354	0.00126626	0.0156562
cg02353418	-0.00111682	0.00176619	0.528612
cg02353448	0.00555783	0.00606448	0.361633
cg02353473	0.000245242	0.00409087	0.952316
cg02353484	0.000180735	0.0112544	0.987219
cg02353522	-0.000983579	0.0035864	0.784457
cg02353570	-0.00362231	0.00437116	0.409257
cg02353609	0.00273645	0.0103736	0.792484
cg02353697	-0.011448	0.0142283	0.422963
cg02353703	0.00782607	0.00564269	0.168544
cg02353723	-3.05984e-06	0.00590038	0.999587
cg02353754	0.0002871	0.0039892	0.94277
cg02353767	0.00165598	0.00628455	0.792707
cg02353814	-0.000249639	0.00239764	0.917284
cg02353844	-0.000108263	0.00175275	0.950871
cg02353879	0.0035324	0.00349567	0.31469
cg02353916	-0.0173898	0.0222199	0.435699
cg02354107	-0.00349297	0.00199766	0.0834403
cg02354121	-0.0021209	0.00667681	0.751412
cg02354207	0.00598254	0.00580288	0.305047
cg02354225	-0.0303225	0.0199736	0.132137
cg02354259	0.016223	0.0109027	0.139904
cg02354275	0.00254995	0.00109096	0.0214144
cg02354293	0.00324468	0.0100813	0.748237
cg02354343	0.00143827	0.00731929	0.844614
cg02354347	-0.0264037	0.0204027	0.198601
cg02354388	0.00467918	0.00318088	0.144422
cg02354426	-0.0189049	0.012889	0.145582
cg02354431	0.014262	0.0169473	0.402047
cg02354452	0.00344866	0.00641437	0.592016
cg02354563	0.0105391	0.0102898	0.308199
cg02354658	-0.00441677	0.0144666	0.760766
cg02354702	0.000557666	0.00497649	0.911
cg02354719	0.00076954	0.00643195	0.905006
cg02354828	-0.00275702	0.0154756	0.858964
cg02354839	0.0011434	0.00204637	0.577586
cg02354872	0.0206185	0.0231789	0.37585
cg02354913	0.0077052	0.010101	0.447368
cg02354916	0.00192786	0.00446084	0.666544
cg02355010	-0.00314513	0.00547218	0.566751
cg02355033	-0.00874572	0.00956214	0.362592
cg02355043	0.00281848	0.0067988	0.679356
cg02355046	-0.0037495	0.00915264	0.682929
cg02355049	0.0025511	0.00607346	0.675357
cg02355062	-0.00280088	0.0138071	0.839658
cg02355081	-0.0147736	0.00826388	0.0768488
cg02355112	0.00588749	0.0102367	0.56649
cg02355183	-0.00597266	0.00730953	0.41581
cg02355304	-0.0105036	0.00767934	0.174449
cg02355307	0.00438332	0.00770018	0.570464
cg02355339	-0.00286158	0.00534919	0.593868
cg02355366	-0.0206855	0.0123592	0.0973148
cg02355411	-0.00613921	0.0049659	0.219253
cg02355420	0.000139255	0.00190525	0.94188
cg02355442	0.0154825	0.0118777	0.195401
cg02355457	0.00179929	0.0028389	0.527658
cg02355574	0.00890764	0.0109926	0.419674
cg02355581	-0.00270117	0.00711151	0.704876
cg02355607	-0.0136002	0.0120147	0.260358
cg02355646	0.00554907	0.0051727	0.28596
cg02355653	0.00135086	0.0380584	0.971756
cg02355680	-0.00476537	0.0042904	0.269359
cg02355703	-0.0122883	0.00660397	0.0657181
cg02355787	0.0051143	0.005647	0.36729
cg02355809	-0.00835935	0.0356548	0.815113
cg02355812	-0.000606684	0.00338125	0.857966
cg02355868	-0.0192475	0.0115498	0.0987469
cg02355870	0.00206434	0.00765198	0.787886
cg02355885	-0.00612056	0.00330373	0.0668863
cg02355915	-0.0168118	0.0196256	0.393699
cg02355923	0.000373567	0.00490922	0.939496
cg02355924	-0.0216494	0.0132992	0.106697
cg02356002	-0.00216636	0.00413837	0.601798
cg02356039	-0.00710529	0.0106307	0.505434
cg02356048	-0.00677084	0.00604323	0.265226
cg02356151	0.000310939	0.0060014	0.958783
cg02356218	0.00117661	0.0112388	0.91683
cg02356223	0.0158832	0.0148182	0.286358
cg02356258	-0.0101534	0.0121514	0.405387
cg02356288	0.0180954	0.0212473	0.39644
cg02356344	-0.0125818	0.0173632	0.470372
cg02356381	0.00129062	0.00842897	0.878614
cg02356435	0.0135561	0.0186575	0.469182
cg02356551	-0.00253854	0.0053089	0.633575
cg02356566	0.0156482	0.00873626	0.0762903
cg02356593	0.00933429	0.00317794	0.00411078
cg02356600	0.00125861	0.00339741	0.711822
cg02356608	0.000865577	0.00496811	0.86204
cg02356631	-0.0174662	0.02449	0.477385
cg02356640	0.0100049	0.00788734	0.207572
cg02356645	0.0150511	0.0566171	0.79091
cg02356647	-0.00470935	0.00564782	0.406361
cg02356702	0.00142219	0.00852266	0.867808
cg02356786	0.00145727	0.0200351	0.942162
cg02356847	0.00447365	0.00665014	0.502681
cg02356872	-0.00197554	0.00517814	0.70363
cg02356883	0.0098502	0.00871415	0.261025
cg02356913	0.00527191	0.00894243	0.556829
cg02356917	0.00262127	0.00593209	0.65953
cg02356942	0.0171936	0.00829591	0.0407876
cg02356989	0.0147246	0.0109017	0.179849
cg02356993	-0.00206953	0.0128682	0.872556
cg02357017	-0.000316182	0.00169514	0.852413
cg02357046	0.00277363	0.00613087	0.651957
cg02357153	-0.00648973	0.00709652	0.362657
cg02357225	-0.000908838	0.00792657	0.908947
cg02357257	0.00318331	0.00213592	0.139276
cg02357321	0.00891572	0.00816717	0.277609
cg02357336	-0.0172339	0.0219672	0.434584
cg02357404	-0.00353722	0.00321371	0.273686
cg02357416	-0.00145557	0.00981278	0.882377
cg02357464	-0.00317372	0.00717541	0.659224
cg02357491	-0.0149167	0.0123564	0.230202
cg02357508	-0.000480075	0.00127366	0.707027
cg02357541	-0.00349162	0.0124791	0.780211
cg02357561	0.000859366	0.00448415	0.848409
cg02357574	0.00121529	0.00676588	0.857814
cg02357631	0.0047476	0.0108325	0.662133
cg02357637	0.000479169	0.00470699	0.91912
cg02357647	-0.000770258	0.00778844	0.921418
cg02357649	0.0036743	0.0059683	0.539533
cg02357709	-0.00218716	0.0048951	0.655982
cg02357714	-0.0118652	0.0114655	0.303229
cg02357725	0.000262945	0.00152071	0.863071
cg02357735	0.00772826	0.00466424	0.100671
cg02357741	-0.00251441	0.00207835	0.229203
cg02357751	0.00174655	0.00884441	0.843857
cg02357755	-0.000969437	0.00196543	0.622922
cg02357838	-0.00795641	0.0037496	0.0363141
cg02357867	8.33184e-05	0.00544404	0.98782
cg02357869	-0.016891	0.0108967	0.124277
cg02358111	-0.00144826	0.00174245	0.407861
cg02358112	0.0012766	0.0015709	0.418347
cg02358139	0.00426381	0.00454675	0.350621
cg02358165	0.0046569	0.00171033	0.0076386
cg02358172	-0.00101135	0.00133695	0.451151
cg02358190	-0.000283323	0.00615565	0.963381
cg02358196	0.00107435	0.00403754	0.790717
cg02358251	0.00120829	0.00153661	0.43353
cg02358323	3.22794e-05	0.0151302	0.998302
cg02358356	-0.00403787	0.00615806	0.51352
cg02358362	0.0211678	0.00889163	0.0191769
cg02358365	0.00453024	0.00700851	0.519507
cg02358434	0.00846395	0.00641417	0.189991
cg02358448	-0.000809073	0.0101122	0.93639
cg02358456	-0.00570653	0.00660741	0.389844
cg02358477	0.00233348	0.00156159	0.138245
cg02358630	0.000896727	0.00196943	0.649863
cg02358647	-0.0356158	0.0214078	0.099307
cg02358653	0.00614522	0.00656161	0.35125
cg02358664	0.0101789	0.00819702	0.217224
cg02358676	0.000274131	0.0034717	0.937221
cg02358689	-0.00933961	0.00681197	0.173426
cg02358706	-0.00613416	0.00628937	0.331754
cg02358711	0.00985978	0.0106799	0.358119
cg02358755	0.0108878	0.00966099	0.262447
cg02358761	-0.0033843	0.00433633	0.436969
cg02358790	-0.00442032	0.00581534	0.448975
cg02358804	-0.00388333	0.00611884	0.527105
cg02358841	-0.00182174	0.00432392	0.674429
cg02358858	0.00182043	0.00644462	0.778165
cg02358862	-0.0167715	0.0161538	0.30166
cg02358983	-0.0241795	0.0186182	0.197033
cg02359025	0.006265	0.00713238	0.381839
cg02359132	0.00608645	0.00344062	0.079943
cg02359160	-0.00686271	0.0118477	0.563727
cg02359181	-0.000314557	0.00415748	0.93984
cg02359186	0.00481134	0.00221555	0.0322486
cg02359315	-0.0166959	0.0077192	0.032932
cg02359346	0.000833223	0.00109165	0.4471
cg02359355	-0.000369507	0.00158774	0.81645
cg02359367	0.000604851	0.00588728	0.918376
cg02359377	0.0120489	0.0143295	0.402443
cg02359409	-0.000918833	0.00180146	0.611142
cg02359411	-0.0113186	0.0166096	0.497163
cg02359413	-0.00398744	0.00646691	0.538905
cg02359414	0.00162596	0.00314041	0.605773
cg02359433	0.00969538	0.0123156	0.432999
cg02359483	-0.00231221	0.00533944	0.665916
cg02359490	-0.00104965	0.00529401	0.843235
cg02359506	0.000521484	0.00624973	0.933668
cg02359511	0.0191034	0.00978609	0.0537237
cg02359574	0.00774982	0.00869599	0.374964
cg02359589	0.0133028	0.0117433	0.260009
cg02359637	-0.000938648	0.00437571	0.830584
cg02359687	0.00322129	0.0102629	0.754268
cg02359712	-0.0272776	0.0163704	0.0987885
cg02359728	-0.00871975	0.00887474	0.328207
cg02359746	0.00149531	0.00625968	0.811688
cg02359766	0.00140763	0.00433917	0.746313
cg02359771	-0.000363866	0.00919171	0.968502
cg02359804	-0.000785533	0.00396774	0.843463
cg02359807	8.70169e-05	0.00953896	0.99274
cg02359855	0.00782042	0.00653212	0.234049
cg02359873	0.00373892	0.00707924	0.598563
cg02359935	-0.00302594	0.0112509	0.788521
cg02360001	-0.00415063	0.0153976	0.788052
cg02360002	0.00832746	0.0210898	0.693789
cg02360101	3.10852e-05	0.00276979	0.991068
cg02360119	-0.000756209	0.00923611	0.93491
cg02360173	0.00458566	0.0218087	0.833887
cg02360199	0.00725442	0.00488389	0.140589
cg02360300	0.00485077	0.00601382	0.421809
cg02360305	0.000964472	0.00450786	0.831019
cg02360340	0.00578762	0.00423123	0.17443
cg02360367	0.0239658	0.0305675	0.434876
cg02360430	0.00345799	0.00575011	0.548948
cg02360445	0.0192414	0.0198968	0.335846
cg02360448	-0.00558927	0.00579569	0.33718
cg02360508	-0.000300321	0.00360851	0.933838
cg02360514	0.0013765	0.00830513	0.868695
cg02360547	-0.00344489	0.0107019	0.748205
cg02360560	0.00999397	0.0144238	0.48999
cg02360578	0.000548604	0.00658584	0.933779
cg02360587	-0.00120085	0.00478567	0.802386
cg02360616	-0.000138695	0.00159921	0.931062
cg02360676	-0.00509775	0.00773575	0.51142
cg02360701	0.0285317	0.0158376	0.0746341
cg02360716	-0.0173718	0.0194899	0.374896
cg02360749	0.0012974	0.00372816	0.728572
cg02360775	-0.002104	0.00963171	0.827528
cg02360776	0.00213399	0.00209352	0.310505
cg02360862	-0.010341	0.0114729	0.369574
cg02360928	-0.00211659	0.0163029	0.896963
cg02360939	0.0162941	0.00886762	0.0691085
cg02360948	-0.0225582	0.0149129	0.133519
cg02360980	-0.00608552	0.00299125	0.0445542
cg02361013	0.00182817	0.0064196	0.776402
cg02361020	-0.00452647	0.00409258	0.271372
cg02361027	0.0339624	0.0202928	0.0973302
cg02361121	-0.00121335	0.00525753	0.817954
cg02361126	-0.00746227	0.0126157	0.555517
cg02361130	-0.0016854	0.0050704	0.740283
cg02361196	0.00889548	0.00734355	0.228623
cg02361229	0.00208213	0.00134745	0.125449
cg02361260	0.00901233	0.0121361	0.45946
cg02361306	-0.00358357	0.01584	0.82148
cg02361344	0.000949151	0.00639996	0.8824
cg02361346	0.00262561	0.0031878	0.412102
cg02361363	0.000640668	0.00151832	0.673961
cg02361439	0.0033331	0.00429493	0.439549
cg02361459	-0.0024363	0.0160219	0.879446
cg02361546	-0.000293802	0.00208433	0.888187
cg02361557	-0.00184459	0.00120092	0.127702
cg02361610	0.00254584	0.00658818	0.700003
cg02361612	0.00186389	0.00193719	0.338289
cg02361656	0.00843838	0.00718821	0.243215
cg02361673	0.0269994	0.0102535	0.00980188
cg02361702	-0.00276373	0.00515194	0.592843
cg02361724	-0.00146429	0.0100883	0.884887
cg02361810	-0.000853046	0.0081875	0.917228
cg02361857	-0.000365904	0.00996606	0.970785
cg02361878	-0.0052476	0.00918044	0.568871
cg02361881	0.000714686	0.00715916	0.920681
cg02361888	-2.60155e-05	0.00324836	0.993626
cg02361903	-0.00299867	0.0133701	0.822995
cg02361984	0.00630408	0.00463807	0.177139
cg02362014	0.0007613	0.00549202	0.89003
cg02362016	-0.00441802	0.00799635	0.581836
cg02362017	-0.000693055	0.0148291	0.962817
cg02362020	-0.004196	0.00595991	0.483046
cg02362103	-0.00681406	0.00999716	0.497068
cg02362246	-0.0139506	0.0168114	0.408612
cg02362309	-0.00117126	0.00752506	0.876624
cg02362336	-0.0058458	0.00788103	0.459974
cg02362343	-0.00260145	0.00633798	0.682351
cg02362381	-0.000110996	0.00148311	0.940492
cg02362385	0.00021776	0.00191086	0.909499
cg02362409	-0.00418265	0.00638749	0.514088
cg02362439	0.00781034	0.00331128	0.0202831
cg02362450	-0.000892107	0.00219297	0.685022
cg02362467	-0.000868926	0.00230046	0.70644
cg02362482	0.00640028	0.00676472	0.346365
cg02362505	0.00517655	0.0120267	0.667814
cg02362620	-0.00355525	0.00634503	0.576514
cg02362621	0.0311727	0.0218589	0.156956
cg02362631	0.015744	0.0120876	0.195739
cg02362686	-0.000108401	0.00114243	0.924595
cg02362690	0.00237739	0.00395512	0.54914
cg02362718	0.00360943	0.00762829	0.637127
cg02362719	0.00218078	0.00155962	0.165125
cg02362819	0.00266113	0.00786352	0.73576
cg02362841	-0.0131243	0.0148126	0.377732
cg02362848	-0.00552656	0.0121773	0.650926
cg02362850	-0.00142692	0.00615024	0.817004
cg02362853	0.000669148	0.00825873	0.935586
cg02362859	0.0016296	0.00852358	0.848766
cg02362970	0.000361971	0.00157739	0.818968
cg02362977	0.0172742	0.0208865	0.410179
cg02362978	0.0350866	0.0157274	0.0279201
cg02362984	0.000779148	0.0115689	0.946439
cg02363000	-0.0070419	0.0116295	0.546206
cg02363010	0.00388127	0.00346796	0.265745
cg02363012	0.005657	0.0174773	0.746859
cg02363083	-0.0127585	0.0112456	0.259283
cg02363136	-0.000367595	0.00942888	0.968979
cg02363168	0.0025721	0.00466526	0.582637
cg02363202	0.0077935	0.0160976	0.629345
cg02363277	0.000605288	0.00165232	0.714896
cg02363317	0.00121198	0.00126932	0.341968
cg02363364	0.0107238	0.0122391	0.383022
cg02363409	0.0134291	0.0176714	0.449079
cg02363465	-0.000621548	0.00468836	0.894798
cg02363500	0.000160459	0.0049361	0.974132
cg02363511	0.0121925	0.0238976	0.611037
cg02363526	-0.0111069	0.0121961	0.364648
cg02363582	0.00058145	0.00184595	0.753429
cg02363593	-0.000204453	0.0113499	0.985664
cg02363600	-0.00414702	0.00269713	0.127312
cg02363630	-0.00133319	0.00856133	0.876566
cg02363653	0.0347879	0.0166736	0.0394857
cg02363655	0.0156703	0.0182172	0.391739
cg02363657	0.000904846	0.00893607	0.919549
cg02363677	0.010868	0.0138435	0.434271
cg02363711	0.00902228	0.0179517	0.616359
cg02363721	-0.00183285	0.00813385	0.822178
cg02363737	0.00181727	0.00694135	0.794011
cg02363750	-0.0173209	0.0153112	0.260653
cg02363766	-0.0127262	0.010818	0.242231
cg02363805	-2.37336e-05	0.00145264	0.986997
cg02363809	0.0122617	0.0120915	0.312996
cg02363934	0.00413554	0.0023516	0.0817034
cg02363937	0.0051301	0.0156574	0.743863
cg02363950	3.23034e-05	0.00959935	0.997322
cg02363960	0.012564	0.0142988	0.381684
cg02363969	0.00160361	0.00750835	0.831312
cg02363979	-0.00123789	0.00205549	0.548379
cg02364025	0.00860981	0.00943321	0.363589
cg02364038	-0.00212333	0.00163521	0.197101
cg02364051	-0.0101144	0.00793014	0.205108
cg02364122	0.0101736	0.00880638	0.250742
cg02364236	-0.00104767	0.00379654	0.783153
cg02364276	-0.00166356	0.0031637	0.600172
cg02364279	-0.00336698	0.00301987	0.267547
cg02364292	-0.00803738	0.0150595	0.594728
cg02364304	-0.00445282	0.00747057	0.55249
cg02364331	-0.00256579	0.00134291	0.0589185
cg02364379	0.00411411	0.00445575	0.358061
cg02364401	0.0147732	0.011764	0.212114
cg02364408	-0.00300408	0.00905789	0.740845
cg02364438	0.00192074	0.00500692	0.702077
cg02364450	-0.00218724	0.00613187	0.722068
cg02364454	0.0029713	0.00520924	0.569692
cg02364492	-0.0020799	0.00494982	0.675243
cg02364517	0.00784782	0.0126481	0.536357
cg02364518	-0.0060413	0.0131257	0.646325
cg02364551	-0.00166181	0.00496172	0.738383
cg02364564	0.00508944	0.00749282	0.498553
cg02364584	0.0167185	0.0151702	0.27308
cg02364610	-0.000578091	0.00227553	0.799981
cg02364618	6.4658e-05	0.00662579	0.992233
cg02364642	0.00768715	0.00775918	0.324215
cg02364651	-0.00159537	0.00344605	0.644403
cg02364654	0.0142701	0.00912553	0.121035
cg02364793	-0.00288778	0.00397385	0.46911
cg02364825	0.0188327	0.0271033	0.488762
cg02364826	0.0187423	0.0198914	0.348347
cg02364831	-0.00238149	0.0104082	0.819485
cg02364855	0.00891946	0.00783188	0.25748
cg02364863	-0.0133136	0.0168156	0.430386
cg02364942	0.025327	0.0136465	0.0664079
cg02365040	-0.00471027	0.00551553	0.395146
cg02365078	-0.00398884	0.00284064	0.163356
cg02365079	5.045e-05	0.00400665	0.989979
cg02365086	0.00627165	0.00622231	0.315921
cg02365135	0.00435948	0.00999588	0.663684
cg02365220	-0.0116776	0.0141045	0.409679
cg02365254	-0.00595951	0.0172056	0.729793
cg02365303	0.0016545	0.00575569	0.774359
cg02365335	-0.00099072	0.0118792	0.9337
cg02365360	-0.00339951	0.00252277	0.180854
cg02365514	-0.00789185	0.00432895	0.0712851
cg02365517	0.00137451	0.00336951	0.6842
cg02365539	-0.0158481	0.0174406	0.365697
cg02365577	-0.00825995	0.00483852	0.0909021
cg02365596	0.00274753	0.00316022	0.386704
cg02365627	-0.0103622	0.0140955	0.463974
cg02365631	0.00327459	0.0129496	0.800886
cg02365648	-0.0167095	0.0207085	0.421645
cg02365739	-0.000637899	0.0014823	0.667871
cg02365754	0.00156742	0.00362858	0.666697
cg02365760	-0.00244105	0.00995939	0.806881
cg02365767	-0.000911888	0.00342591	0.790653
cg02365780	0.0128165	0.0158406	0.420385
cg02365862	0.00173372	0.00192257	0.369345
cg02365900	0.00908953	0.0131291	0.490341
cg02365918	0.000848607	0.00104749	0.419786
cg02365967	-0.00526006	0.00361844	0.149165
cg02366018	0.0055044	0.0117681	0.64099
cg02366038	0.000228666	0.0102311	0.982213
cg02366059	0.000280097	0.00115098	0.808229
cg02366100	-0.0153114	0.0156792	0.331152
cg02366136	0.00848422	0.00529825	0.112459
cg02366181	0.00161689	0.00513509	0.753515
cg02366189	-0.0113773	0.0172036	0.509918
cg02366228	-0.00150602	0.00278721	0.590169
cg02366262	0.000506409	0.00769165	0.947638
cg02366300	0.00498648	0.00388662	0.202463
cg02366320	0.00121382	0.00474905	0.798791
cg02366398	0.00430544	0.00591339	0.468264
cg02366400	0.010785	0.0106663	0.314396
cg02366402	-0.00125653	0.00542301	0.817242
cg02366519	-0.0048514	0.0117997	0.681846
cg02366527	-0.00215101	0.0110218	0.845664
cg02366534	-0.0103452	0.00998625	0.302726
cg02366587	0.00213715	0.00214861	0.3223
cg02366624	-0.00131311	0.00826497	0.874086
cg02366635	-0.00297967	0.00963155	0.757687
cg02366642	-0.0144928	0.0114638	0.209088
cg02366686	0.00310207	0.00323946	0.34058
cg02366772	0.00215445	0.00596415	0.718686
cg02366798	-0.0179598	0.0103134	0.0846875
cg02366844	0.00185984	0.00200121	0.354942
cg02366856	0.00808603	0.00577584	0.164616
cg02366863	-0.00559838	0.0111543	0.61684
cg02366878	0.0129225	0.0186903	0.490915
cg02366931	0.0251873	0.0188273	0.183995
cg02366953	-0.000146187	0.00398386	0.970801
cg02366959	-0.00132708	0.00597895	0.824798
cg02366988	-0.00117544	0.00213047	0.582367
cg02367069	0.00483892	0.0171122	0.777933
cg02367091	0.00448007	0.00653895	0.494843
cg02367133	-0.0105002	0.00969705	0.281489
cg02367144	-0.00203826	0.00620795	0.743348
cg02367160	0.00522795	0.0141566	0.71269
cg02367167	0.00168006	0.00327246	0.608808
cg02367256	0.00873946	0.0108456	0.422265
cg02367309	-0.00385598	0.00495159	0.437974
cg02367316	0.0110162	0.0145699	0.45137
cg02367320	-0.0146663	0.00815389	0.0750848
cg02367389	0.00511582	0.00989548	0.606308
cg02367470	0.00115676	0.00665667	0.862394
cg02367472	0.000162867	0.00201249	0.935661
cg02367558	0.00693026	0.0051291	0.179692
cg02367586	0.001709	0.00161983	0.293945
cg02367655	-0.0119464	0.0145212	0.412643
cg02367660	0.00073393	0.00192765	0.704206
cg02367696	-0.00102665	0.00438559	0.815389
cg02367708	0.00223912	0.00834289	0.788955
cg02367709	-0.00608333	0.00580318	0.297039
cg02367723	0.0142042	0.0188915	0.453885
cg02367747	0.00571649	0.00420222	0.176778
cg02367767	-0.00444071	0.00788915	0.574771
cg02367782	0.00725567	0.0146027	0.620371
cg02367850	-0.00235409	0.00819024	0.774381
cg02367856	0.00754821	0.00439523	0.0890083
cg02367892	-0.00379304	0.00345061	0.274303
cg02367916	-0.00168082	0.00345445	0.627631
cg02367918	-0.00264003	0.00608443	0.665296
cg02367930	0.000103282	0.001645	0.950062
cg02367949	0.00277587	0.00223355	0.216846
cg02367992	-0.00478638	0.00422275	0.259725
cg02368045	0.00469464	0.00423038	0.269771
cg02368058	0.000103453	0.00304034	0.972924
cg02368064	-0.0135658	0.0159466	0.396967
cg02368089	0.00334886	0.00464634	0.472743
cg02368096	0.00289487	0.00879319	0.74268
cg02368132	0.0112699	0.00675178	0.0982104
cg02368176	0.000154143	0.0169808	0.992775
cg02368177	0.00113688	0.00424293	0.789292
cg02368206	-0.00246569	0.00120234	0.0429077
cg02368274	-0.000871649	0.00962652	0.928034
cg02368319	0.000659593	0.00930112	0.943607
cg02368325	0.00127437	0.00875211	0.884524
cg02368356	0.000420082	0.00278272	0.880311
cg02368412	-0.00684844	0.0118841	0.565727
cg02368428	0.00206774	0.00132083	0.120629
cg02368481	0.000188713	0.00337566	0.95553
cg02368508	-0.0173884	0.0182065	0.341847
cg02368554	0.00384407	0.0101419	0.705469
cg02368577	0.00110627	0.00344355	0.748686
cg02368587	-0.00367294	0.00390133	0.348739
cg02368591	0.000645236	0.0106459	0.951792
cg02368606	0.0111003	0.0108509	0.308783
cg02368631	-0.00235304	0.00576483	0.68402
cg02368706	-0.00221864	0.00641644	0.730239
cg02368737	-0.0124371	0.00491409	0.0129356
cg02368765	0.00196404	0.00158031	0.21684
cg02368784	-0.000605887	0.00605074	0.920438
cg02368788	-0.0169082	0.0114515	0.142951
cg02368812	0.000712218	0.00582757	0.902974
cg02368820	-0.0307005	0.0528632	0.562713
cg02368869	-0.0192961	0.0186496	0.303321
cg02368874	0.000698246	0.00116116	0.548977
cg02368877	0.00487498	0.00537164	0.366303
cg02368953	-0.00140656	0.00425224	0.741503
cg02369015	-0.000476858	0.00121386	0.695271
cg02369021	0.00523379	0.00529542	0.325361
cg02369024	0.00168299	0.00635217	0.791595
cg02369028	0.00169563	0.00428532	0.693181
cg02369029	-0.00594499	0.00684456	0.387161
cg02369052	0.00327001	0.0105941	0.758219
cg02369100	-0.0152724	0.0113261	0.180566
cg02369105	-0.0590628	0.0397405	0.14037
cg02369113	-0.00421654	0.00612079	0.492489
cg02369123	0.00567979	0.00426735	0.186219
cg02369140	0.00127104	0.00243502	0.602837
cg02369183	0.0165768	0.00923192	0.0755783
cg02369188	-0.00113841	0.00306301	0.71093
cg02369193	0.00110575	0.00592006	0.852211
cg02369195	-0.000366263	0.00235032	0.876477
cg02369225	0.0172464	0.0120627	0.155911
cg02369245	0.00100858	0.00451587	0.823725
cg02369308	0.00607127	0.0172019	0.724876
cg02369313	-0.0028714	0.00277946	0.304059
cg02369375	-0.00109796	0.00218967	0.617172
cg02369451	0.00930033	0.0100393	0.356471
cg02369495	-0.0118574	0.0174751	0.499
cg02369542	0.0173376	0.00777576	0.0280037
cg02369548	0.0052979	0.014036	0.706638
cg02369635	-0.0156608	0.012211	0.202627
cg02369725	0.00517254	0.0106081	0.626897
cg02369766	0.01077	0.00693268	0.123461
cg02369775	0.0236885	0.0116412	0.0445092
cg02369843	-0.00731333	0.00854764	0.394266
cg02369888	0.00507904	0.0055742	0.364398
cg02369906	-0.0148965	0.0122695	0.227566
cg02370022	-0.0619504	0.0254881	0.0168568
cg02370023	-0.00408709	0.00446548	0.362255
cg02370100	0.00112574	0.00386887	0.771674
cg02370120	0.0119635	0.0122698	0.331895
cg02370126	-0.000741454	0.0126784	0.953482
cg02370222	9.28733e-05	0.0069031	0.989293
cg02370248	0.00271807	0.00456731	0.553112
cg02370334	-0.0173691	0.00797307	0.0317202
cg02370374	0.0106854	0.00710382	0.135687
cg02370404	-0.00335606	0.00347987	0.337162
cg02370410	0.0200349	0.0270661	0.460902
cg02370418	-0.00273145	0.00589198	0.64395
cg02370442	0.0130687	0.010189	0.202586
cg02370467	0.00795376	0.00609384	0.194815
cg02370474	-0.00286466	0.00499777	0.567805
cg02370478	0.00534983	0.00857543	0.534144
cg02370529	0.00271717	0.00299835	0.366997
cg02370551	0.00175188	0.005179	0.735872
cg02370562	0.018179	0.0230319	0.431805
cg02370566	-0.0174308	0.0382409	0.649511
cg02370605	-0.00383819	0.00268431	0.155873
cg02370636	0.00823534	0.00481157	0.0900756
cg02370638	0.00383166	0.0168992	0.821092
cg02370644	0.00276234	0.00465241	0.554024
cg02370667	-0.00214542	0.0116415	0.854159
cg02370669	0.000867642	0.0187148	0.963115
cg02370707	-0.0129384	0.00781566	0.10097
cg02370734	-0.00309563	0.00399317	0.440033
cg02370767	0.00121034	0.00585963	0.836777
cg02370770	0.00768877	0.0112723	0.496758
cg02370781	0.00991038	0.0111128	0.374642
cg02370832	-0.0215391	0.0165857	0.19705
cg02370858	-0.00635016	0.00308962	0.0424544
cg02370884	-0.00623165	0.0106675	0.560421
cg02370917	-0.00960818	0.00655842	0.146054
cg02370923	0.040566	0.0258205	0.119323
cg02370931	-0.00381576	0.00418299	0.363853
cg02370932	-0.00277463	0.00435035	0.525065
cg02370953	-0.000378769	0.00194039	0.84563
cg02370978	0.00474698	0.00464648	0.309421
cg02371040	-0.000854463	0.00157734	0.589222
cg02371052	-0.00290292	0.00254232	0.256249
cg02371080	-0.00579149	0.00467343	0.218158
cg02371100	0.00101034	0.00525419	0.847904
cg02371119	-0.014878	0.0137579	0.282112
cg02371147	-0.0204705	0.023322	0.382191
cg02371192	0.00050396	0.00238576	0.833133
cg02371301	0.00444548	0.00406391	0.27663
cg02371363	0.00935123	0.0102286	0.362801
cg02371376	-0.0259695	0.0136252	0.0595227
cg02371397	0.0114884	0.0235986	0.627447
cg02371401	-0.00526253	0.00263322	0.0483756
cg02371405	-0.0041877	0.00447846	0.352002
cg02371408	-0.00411787	0.0101903	0.687005
cg02371410	0.00265067	0.00352819	0.454246
cg02371473	0.00472963	0.0111552	0.672487
cg02371536	-0.0193186	0.0143939	0.182591
cg02371607	-0.00527151	0.00408882	0.200286
cg02371631	0.0173704	0.0275204	0.52936
cg02371692	-0.00482037	0.00293704	0.10389
cg02371760	-0.00431738	0.00735738	0.558654
cg02371766	-0.0275253	0.0207365	0.187404
cg02371767	-0.0166139	0.0136796	0.227417
cg02371798	-0.0137117	0.00766644	0.0767182
cg02371802	0.00217818	0.00372753	0.560301
cg02371824	0.0157168	0.0101198	0.123566
cg02371830	0.000780687	0.00150928	0.606118
cg02371850	0.00123206	0.00493978	0.803551
cg02371916	0.000943183	0.00190228	0.621111
cg02371935	0.0155638	0.0114995	0.178969
cg02372001	-0.00187835	0.00679663	0.782838
cg02372023	0.000703288	0.00503468	0.889187
cg02372026	-0.000296043	0.00678356	0.965277
cg02372037	-0.00533823	0.0104329	0.610009
cg02372048	-0.00120772	0.00948226	0.898906
cg02372056	0.00190577	0.00162994	0.245091
cg02372093	0.0157131	0.0243572	0.520334
cg02372113	-0.00119458	0.00150057	0.42787
cg02372142	-0.0185552	0.0200087	0.355975
cg02372144	-0.00259416	0.00645748	0.688741
cg02372145	-0.000218721	0.00663914	0.973785
cg02372199	0.0150079	0.0106632	0.162396
cg02372201	-0.00267414	0.00342557	0.436859
cg02372225	-0.00382949	0.0106381	0.719622
cg02372237	-0.0077089	0.00574181	0.182445
cg02372283	-0.00589949	0.0104045	0.571975
cg02372334	-0.0358899	0.0210687	0.0915852
cg02372366	-0.0054078	0.00364257	0.140793
cg02372393	0.00111211	0.00173134	0.522122
cg02372401	-0.000961576	0.00318217	0.763145
cg02372404	0.0429147	0.036989	0.248729
cg02372433	-0.0108421	0.0106556	0.31137
cg02372435	-0.0317186	0.0153957	0.0419741
cg02372439	0.00802442	0.0109548	0.465574
cg02372523	0.0119165	0.0111962	0.289742
cg02372529	-0.00871236	0.0147784	0.556834
cg02372539	-0.0444837	0.0434687	0.308611
cg02372595	0.0105966	0.024545	0.666874
cg02372613	0.0061572	0.00416045	0.142035
cg02372677	-0.0411047	0.0182374	0.026387
cg02372702	-0.0250307	0.021663	0.250657
cg02372712	-0.000923511	0.0032172	0.774665
cg02372718	0.00158695	0.00148734	0.288553
cg02372723	-0.00394593	0.014975	0.792707
cg02372745	-0.000356888	0.00120864	0.768391
cg02372786	-0.0170368	0.0131308	0.197456
cg02372820	-0.0149112	0.0133851	0.267943
cg02372821	-0.00228805	0.00587684	0.697857
cg02372856	0.0103861	0.0178861	0.562762
cg02372889	-0.00444214	0.00179442	0.0149848
cg02372904	-0.0225617	0.0172348	0.193509
cg02372905	-0.0169001	0.0205044	0.411776
cg02373061	0.00194427	0.00962832	0.84038
cg02373104	0.0233858	0.0192493	0.227268
cg02373115	0.0025549	0.00867281	0.76892
cg02373132	0.00425195	0.012925	0.742865
cg02373152	0.000920951	0.00414081	0.82445
cg02373313	0.00490857	0.00884197	0.580036
cg02373335	-0.0299115	0.0233408	0.202978
cg02373380	0.000787118	0.00249948	0.753484
cg02373419	0.00128846	0.00295049	0.663275
cg02373427	-0.0210219	0.0184723	0.25783
cg02373435	0.00123841	0.0010668	0.24846
cg02373483	-0.00362587	0.00709828	0.61061
cg02373484	0.0103055	0.0140554	0.465146
cg02373485	-0.00447459	0.00656942	0.497367
cg02373493	-0.00123992	0.00728596	0.865213
cg02373627	0.00729134	0.00416221	0.0828746
cg02373664	0.000670738	0.00903044	0.94094
cg02373750	-0.00632947	0.00284847	0.0285326
cg02373784	0.00200258	0.00437737	0.648315
cg02373807	0.00446634	0.00771436	0.563915
cg02373832	-0.0031366	0.00574768	0.586477
cg02373878	-0.0103987	0.0107986	0.337884
cg02373882	-0.000372524	0.00126053	0.768202
cg02373908	0.00126795	0.00611311	0.836108
cg02373967	-0.0112307	0.0109353	0.306895
cg02374107	0.0135343	0.0077326	0.0831356
cg02374155	0.000682455	0.00425623	0.872935
cg02374207	0.0178423	0.0106489	0.0969593
cg02374221	-0.000281556	0.0121215	0.981515
cg02374294	0.0098339	0.00958835	0.30755
cg02374322	0.0109971	0.0103302	0.289639
cg02374388	0.00120075	0.0112323	0.915081
cg02374401	0.000895282	0.0143151	0.950257
cg02374486	0.0090675	0.00782862	0.249521
cg02374564	0.00052535	0.00160055	0.743424
cg02374674	0.000426401	0.0107749	0.968512
cg02374680	-0.00150575	0.00331787	0.650935
cg02374745	-0.00401055	0.00704121	0.570238
cg02374789	-0.00329673	0.00489188	0.501917
cg02374794	0.00310352	0.00639871	0.628721
cg02374817	-0.00584795	0.00846513	0.491274
cg02374837	-0.00120253	0.00252134	0.634445
cg02374868	0.00162647	0.00133364	0.225494
cg02374877	-0.000748611	0.00406469	0.85425
cg02374912	-0.00240508	0.00134386	0.0765318
cg02374917	-0.00157139	0.013528	0.90776
cg02374934	-0.00375725	0.0065416	0.567012
cg02374944	-0.00902349	0.00726896	0.217372
cg02374984	0.0101504	0.0197839	0.609038
cg02374996	-0.00286899	0.00739178	0.698743
cg02375065	0.00376369	0.00562585	0.505037
cg02375166	-0.021211	0.0162584	0.195017
cg02375178	0.0117637	0.00487294	0.0175934
cg02375182	0.0161407	0.0198065	0.417057
cg02375201	-0.00067005	0.00369717	0.856552
cg02375208	-0.0219346	0.0202082	0.280343
cg02375230	0.0260842	0.0209509	0.216035
cg02375244	-0.00232676	0.012464	0.852291
cg02375251	0.0190374	0.0313341	0.544855
cg02375255	0.000580371	0.00190578	0.761355
cg02375289	-0.0019033	0.00441565	0.667371
cg02375300	-0.00263086	0.00412201	0.524771
cg02375313	-0.00440217	0.00812803	0.589296
cg02375320	0.00487519	0.0066064	0.462274
cg02375347	-0.00712584	0.00603954	0.240853
cg02375409	0.00261222	0.00480884	0.588192
cg02375428	0.00563051	0.0102982	0.585771
cg02375469	0.00260326	0.0105283	0.805211
cg02375499	0.000826017	0.00139636	0.555486
cg02375503	-0.00998034	0.0105431	0.346112
cg02375506	0.00518307	0.0119939	0.666569
cg02375576	-0.000782044	0.00524736	0.881826
cg02375585	0.00733318	0.0171273	0.669458
cg02375649	-0.00676628	0.00880826	0.444194
cg02375669	-0.00618163	0.0140083	0.65996
cg02375706	0.000872954	0.00411481	0.832422
cg02375821	0.00499591	0.0109414	0.648945
cg02375824	-0.00126519	0.00610196	0.836164
cg02375832	0.0195704	0.0174639	0.265135
cg02375938	0.0110365	0.00706377	0.121351
cg02376018	0.0208108	0.0253307	0.413278
cg02376097	-0.0100212	0.0123909	0.420574
cg02376143	0.000241322	0.00732255	0.973775
cg02376163	0.00287875	0.00141708	0.0448613
cg02376178	0.000712109	0.00701649	0.919364
cg02376205	0.00324492	0.0044235	0.46493
cg02376256	0.0137364	0.00782274	0.0821568
cg02376269	-0.000363578	0.001839	0.843678
cg02376282	0.00165076	0.00429397	0.70147
cg02376288	0.00778587	0.00765615	0.311635
cg02376426	0.0151399	0.00992214	0.130198
cg02376455	0.00265272	0.0017514	0.13302
cg02376496	0.0080706	0.00910433	0.377498
cg02376514	-0.00155567	0.00348413	0.656201
cg02376524	-0.000184149	0.0047978	0.96946
cg02376539	-0.000225674	0.00146659	0.878017
cg02376606	0.005542	0.00781441	0.479849
cg02376610	0.0159375	0.0190855	0.405677
cg02376650	0.00605258	0.0049383	0.223212
cg02376664	0.000148199	0.00414853	0.971574
cg02376674	-0.0130301	0.0169832	0.44475
cg02376677	-0.0156072	0.0200867	0.438998
cg02376703	-0.00131079	0.00293081	0.655665
cg02376705	-0.0127176	0.0146223	0.386528
cg02376728	-0.000244581	0.0129029	0.984914
cg02376745	-0.00998204	0.017104	0.560798
cg02376783	0.0028712	0.00715125	0.688912
cg02376827	-0.0214399	0.0108763	0.0514587
cg02376834	0.000849451	0.00184953	0.647031
cg02376880	0.00770185	0.0128584	0.550546
cg02376887	0.00240902	0.0105209	0.819356
cg02376916	0.0281681	0.0359384	0.435017
cg02376940	0.00261044	0.00456889	0.569043
cg02376952	-0.00670187	0.00504289	0.186881
cg02377017	0.0038423	0.00665442	0.564963
cg02377024	0.0022713	0.00724912	0.754689
cg02377053	-0.00195921	0.00445571	0.661098
cg02377082	-0.0121038	0.00963728	0.212067
cg02377101	-0.0139636	0.0122416	0.25673
cg02377114	-0.00577107	0.00770972	0.455889
cg02377131	0.00636149	0.005654	0.263227
cg02377257	-0.0202834	0.0157539	0.200884
cg02377374	0.000344249	0.00491517	0.944303
cg02377452	0.000978019	0.00376775	0.795724
cg02377509	-0.00301429	0.0136497	0.825673
cg02377544	0.000297991	0.0141181	0.983202
cg02377589	0.00697267	0.0109675	0.526388
cg02377685	0.00129394	0.00160069	0.420801
cg02377690	-0.0146747	0.0110764	0.188236
cg02377811	-0.00433898	0.00470439	0.358579
cg02377839	0.00756418	0.00555505	0.17636
cg02377915	0.0056842	0.0163142	0.728257
cg02377941	0.0178443	0.0116826	0.129812
cg02377948	-0.00430971	0.00379942	0.259378
cg02378052	0.0009064	0.00495715	0.855288
cg02378063	0.00197522	0.00618697	0.750199
cg02378074	-0.00711178	0.00592005	0.232471
cg02378181	0.00367503	0.00254665	0.152122
cg02378183	-0.00969019	0.00698308	0.168323
cg02378189	0.00329281	0.00169431	0.0547732
cg02378194	-0.02847	0.0146218	0.0543286
cg02378208	-0.032513	0.01724	0.0622096
cg02378255	-0.0261331	0.0166646	0.119997
cg02378269	-0.0025271	0.00276496	0.36293
cg02378294	-0.000342357	0.00156752	0.827558
cg02378329	-0.0165671	0.0153395	0.282726
cg02378335	0.00893477	0.00732444	0.225388
cg02378355	-0.00318811	0.00591585	0.591147
cg02378360	0.017152	0.0219584	0.436582
cg02378393	0.00652515	0.0135959	0.632322
cg02378440	-0.00458062	0.0198833	0.818271
cg02378491	-0.00108015	0.00370558	0.771278
cg02378501	0.000301757	0.00179816	0.867068
cg02378506	-0.00125703	0.00166716	0.452624
cg02378521	0.000317412	0.00471538	0.946466
cg02378651	0.00140666	0.00584857	0.810424
cg02378663	-3.65383e-05	0.00533954	0.994554
cg02378702	0.0305659	0.0207526	0.143926
cg02378756	0.01539	0.0128513	0.233924
cg02378763	0.00710339	0.00739832	0.339303
cg02378769	-0.00643381	0.012467	0.606947
cg02378784	0.00334826	0.00636914	0.60026
cg02378847	-0.00507017	0.00411695	0.221011
cg02378859	-0.0227157	0.0160105	0.159065
cg02378861	-0.00213251	0.0102971	0.836354
cg02379052	-0.00130775	0.00180149	0.469579
cg02379071	0.00189837	0.00916183	0.836271
cg02379079	0.0124789	0.0125247	0.321489
cg02379082	-0.00242572	0.00479831	0.614295
cg02379107	0.0158243	0.013097	0.229805
cg02379116	0.00094579	0.00569009	0.868322
cg02379155	0.000210267	0.00795225	0.978958
cg02379174	-0.00180757	0.0035709	0.613835
cg02379286	-0.00607934	0.00482833	0.210926
cg02379291	-0.00667084	0.00961678	0.489499
cg02379317	0.0201501	0.0289986	0.488751
cg02379333	-0.00265315	0.0044009	0.547962
cg02379339	0.0126171	0.0105231	0.233367
cg02379348	0.00683722	0.0121891	0.576101
cg02379352	-0.00936314	0.0133805	0.485702
cg02379360	-0.00311045	0.00131936	0.0203433
cg02379427	-0.00202225	0.00372406	0.588322
cg02379437	-0.00870483	0.00968795	0.371066
cg02379533	-0.0221988	0.0127521	0.0847942
cg02379537	-0.000870534	0.00438371	0.842992
cg02379540	0.00442843	0.0106088	0.677259
cg02379549	0.0607911	0.0418048	0.149032
cg02379591	-0.00083732	0.0086436	0.923022
cg02379618	-0.00364811	0.00730348	0.618522
cg02379624	-0.0109148	0.0177505	0.540018
cg02379642	0.00154208	0.00140007	0.273353
cg02379668	-0.00137236	0.00673479	0.838946
cg02379695	-0.00390757	0.0104199	0.708447
cg02379724	0.00607782	0.00542222	0.26501
cg02379760	-0.00236177	0.00888958	0.791034
cg02379764	-0.000140652	0.00127717	0.912529
cg02379854	0.00530227	0.00427019	0.217254
cg02379856	-0.00103161	0.0107811	0.92396
cg02379870	-0.00556656	0.00757048	0.463879
cg02379973	0.00305114	0.00613636	0.620123
cg02379996	-0.00439753	0.0152558	0.77375
cg02380020	0.00160282	0.00308069	0.604018
cg02380025	-0.000932732	0.00944354	0.921519
cg02380064	0.00176243	0.00575667	0.760124
cg02380068	0.00447908	0.00773547	0.56387
cg02380135	-0.0210263	0.0108421	0.0552807
cg02380151	0.000271548	0.00892758	0.975795
cg02380180	-0.0137953	0.0167248	0.411423
cg02380236	-0.0202078	0.0379393	0.595468
cg02380242	0.00298714	0.00374919	0.427488
cg02380270	0.0114308	0.0136799	0.40538
cg02380272	0.0109261	0.0100551	0.279814
cg02380276	0.00331791	0.00588235	0.573987
cg02380278	0.00117921	0.00210278	0.576198
cg02380286	0.00235029	0.00614811	0.703066
cg02380334	-0.0172789	0.0196081	0.380316
cg02380403	-0.00532927	0.0109393	0.627205
cg02380521	-0.0379085	0.0328102	0.250684
cg02380531	0.00732905	0.0112429	0.515971
cg02380535	-0.000160985	0.013055	0.990186
cg02380561	-0.000935738	0.00429614	0.828022
cg02380585	0.000421505	0.00729789	0.954057
cg02380595	-0.000967512	0.0112593	0.931694
cg02380641	0.000418645	0.0142265	0.976583
cg02380715	-0.00342989	0.00688299	0.619356
cg02380750	-0.00977297	0.0123868	0.431989
cg02380751	-0.00318333	0.00405064	0.433794
cg02380775	0.00340074	0.00454043	0.455621
cg02380802	-0.00786338	0.0205635	0.70298
cg02380813	-0.000964498	0.00172414	0.577134
cg02380821	0.00457477	0.00650066	0.483231
cg02380833	0.00631625	0.00333084	0.0608075
cg02380840	0.0166733	0.0152962	0.278321
cg02380878	0.00521611	0.00753243	0.490237
cg02380914	-0.000128185	0.00502523	0.9797
cg02380976	-0.00720562	0.0198511	0.717384
cg02380983	-0.00821209	0.00659149	0.215726
cg02381009	-0.000726244	0.00437655	0.868539
cg02381064	-0.000982309	0.00709885	0.890222
cg02381172	0.00782095	0.0134899	0.563379
cg02381192	0.000245031	0.00867214	0.977515
cg02381227	0.00339653	0.00391798	0.388068
cg02381251	0.00619317	0.00492704	0.211691
cg02381279	-0.00124968	0.00446189	0.779996
cg02381317	-0.000634399	0.00310305	0.838422
cg02381321	-1.59369e-05	0.00524087	0.99758
cg02381354	-0.0082736	0.00776273	0.289076
cg02381383	-0.000687556	0.00153866	0.655947
cg02381385	-0.0177333	0.0129569	0.174178
cg02381390	-0.00694941	0.0145213	0.633291
cg02381428	0.00695941	0.00953925	0.467368
cg02381468	0.0104958	0.0108525	0.33581
cg02381488	0.00885897	0.00657048	0.180609
cg02381539	-0.0132991	0.0133554	0.321759
cg02381551	0.00472318	0.00755665	0.533371
cg02381552	0.00988586	0.00922818	0.286627
cg02381562	-0.00224585	0.00690122	0.745537
cg02381565	-0.00945322	0.00842921	0.264768
cg02381670	0.00926672	0.0136883	0.49998
cg02381687	-0.0160775	0.0178426	0.369715
cg02381708	-0.00500102	0.0151243	0.741593
cg02381739	0.00649683	0.0104017	0.533659
cg02381741	-0.000801782	0.00121794	0.511853
cg02381751	0.000280439	0.00192259	0.884321
cg02381767	-0.0137824	0.00610578	0.0261653
cg02381820	-0.00114069	0.00139348	0.414964
cg02381853	-0.0169129	0.0149662	0.261148
cg02381898	0.00683534	0.00963904	0.479893
cg02381935	0.00143732	0.00853444	0.866598
cg02381948	0.00445476	0.00403538	0.272274
cg02381965	2.79816e-05	0.0119671	0.998139
cg02382000	0.033125	0.0178963	0.0671304
cg02382016	-0.00336691	0.00892603	0.706823
cg02382019	-0.000372322	0.0022356	0.868067
cg02382037	0.00721525	0.01006	0.474908
cg02382044	0.00103999	0.0072158	0.88569
cg02382047	-0.00545509	0.0059399	0.360629
cg02382073	0.000192282	0.00280665	0.945517
cg02382083	-0.0111202	0.0117856	0.347678
cg02382090	-0.00926044	0.00470796	0.0519572
cg02382109	0.0132225	0.0132928	0.322276
cg02382160	0.0126557	0.0129482	0.330724
cg02382221	-0.0228631	0.0170368	0.18264
cg02382361	0.0251154	0.00993264	0.0130167
cg02382373	-0.00484817	0.0117743	0.681398
cg02382426	0.00686847	0.00253822	0.00800752
cg02382517	-0.00806025	0.0109569	0.463675
cg02382532	-0.00942277	0.0119241	0.431265
cg02382666	-0.000898721	0.00611922	0.883531
cg02382699	0.0137527	0.00858769	0.112433
cg02382706	-0.00750213	0.0111536	0.502739
cg02382750	0.000409606	0.00659373	0.950591
cg02382755	0.00490077	0.005297	0.357091
cg02382773	-0.000752934	0.00122678	0.540776
cg02382775	0.00732335	0.00372049	0.0517927
cg02382795	-0.0124442	0.00850058	0.146352
cg02382818	-0.0159445	0.00842215	0.0612274
cg02382878	0.0108173	0.0105671	0.308458
cg02383035	0.012129	0.00828702	0.146437
cg02383043	-0.00658737	0.00380069	0.0861415
cg02383058	0.000195737	0.00784949	0.980155
cg02383074	-0.00247689	0.0105878	0.815511
cg02383154	-0.000237584	0.00170947	0.889744
cg02383160	0.000719423	0.00131711	0.586135
cg02383163	0.00397449	0.00783626	0.613137
cg02383173	0.00379423	0.00834892	0.650485
cg02383175	0.00015159	0.0112312	0.989258
cg02383197	0.00353815	0.00697743	0.613211
cg02383227	0.00157767	0.00935223	0.866377
cg02383228	-0.00248212	0.0162615	0.878992
cg02383245	-0.0204036	0.0117358	0.0851877
cg02383281	-0.00470133	0.00884822	0.596368
cg02383285	-0.0185707	0.00877459	0.0367918
cg02383302	3.64976e-05	0.001419	0.979531
cg02383323	0.00433667	0.00462165	0.350331
cg02383325	-0.000783737	0.00135127	0.56322
cg02383368	0.0143173	0.0210815	0.49862
cg02383376	-0.0180609	0.010233	0.0806214
cg02383626	0.0290729	0.0162746	0.0770657
cg02383631	-0.00991772	0.00672466	0.143401
cg02383649	-0.00688547	0.00904188	0.448145
cg02383650	0.0029793	0.0105008	0.77721
cg02383651	0.000837631	0.00152536	0.584136
cg02383674	0.00548379	0.00598648	0.361856
cg02383703	0.0158219	0.0199448	0.429491
cg02383707	0.00380492	0.00511271	0.458496
cg02383775	-0.00645744	0.00501153	0.200539
cg02383785	0.00352682	0.00806993	0.66303
cg02383924	0.00965598	0.00924287	0.298683
cg02383978	0.00347199	0.00881609	0.694549
cg02384092	0.00808272	0.00679718	0.237205
cg02384115	-0.0032861	0.00331547	0.324009
cg02384122	-0.000804553	0.00249081	0.747363
cg02384170	0.027799	0.0133036	0.0391927
cg02384175	-0.0105472	0.00850349	0.217751
cg02384199	-0.00797053	0.00900724	0.378332
cg02384251	0.0228752	0.0165351	0.169611
cg02384255	0.000424101	0.00391415	0.913935
cg02384338	0.00324596	0.0142307	0.820038
cg02384423	0.00286536	0.00728775	0.695027
cg02384475	0.0112742	0.0134049	0.402326
cg02384481	-0.00461705	0.00364955	0.208776
cg02384486	0.000496577	0.00268609	0.853706
cg02384491	0.0010534	0.00744185	0.88772
cg02384501	-0.00253316	0.00312124	0.418957
cg02384510	-0.0026134	0.0058276	0.654798
cg02384525	0.0152932	0.02261	0.500353
cg02384530	-0.00206905	0.00194049	0.288879
cg02384543	0.034702	0.0170973	0.0450453
cg02384546	0.00333577	0.00488775	0.496516
cg02384556	0.0230216	0.0174633	0.190421
cg02384625	-0.00186136	0.00719067	0.796277
cg02384635	0.00619681	0.00717663	0.389945
cg02384661	0.00510978	0.00633261	0.42164
cg02384682	-0.000339733	0.00124595	0.785669
cg02384792	-0.00369539	0.00658968	0.576199
cg02384811	0.00272477	0.00299358	0.364902
cg02384857	-0.00600193	0.00314159	0.0589364
cg02384859	0.00617196	0.0143207	0.66741
cg02384870	0.00745748	0.00998197	0.456759
cg02384888	-0.00293662	0.0134171	0.827196
cg02384897	0.012672	0.0149983	0.400185
cg02384911	0.0101818	0.0112267	0.366625
cg02384940	0.0111385	0.00912624	0.22515
cg02384967	-0.00141934	0.00224189	0.528112
cg02384984	0.0170382	0.00966356	0.0809319
cg02385001	-0.00680394	0.00847385	0.423917
cg02385091	-0.00341437	0.00232103	0.144416
cg02385095	0.00924627	0.00703267	0.191598
cg02385099	-0.00335801	0.0143267	0.815163
cg02385125	0.0108831	0.00963628	0.261436
cg02385167	0.00214576	0.00341026	0.530648
cg02385173	-0.00225521	0.00646977	0.72814
cg02385219	0.00272118	0.00134721	0.0460726
cg02385230	-0.00732635	0.00755885	0.334763
cg02385309	-0.0194157	0.0193924	0.319144
cg02385318	0.00105956	0.00188181	0.574658
cg02385411	0.000404584	0.0074168	0.956606
cg02385474	0.00872522	0.00840449	0.301698
cg02385501	-0.00137817	0.00596217	0.817669
cg02385556	3.0836e-05	0.0044386	0.994471
cg02385661	-0.00673531	0.0146622	0.64697
cg02385693	-0.000609942	0.00805486	0.93979
cg02385703	-0.0145179	0.0102626	0.16028
cg02385710	0.00078687	0.00161653	0.627489
cg02385721	0.00281394	0.0105328	0.789896
cg02385723	0.00350602	0.00760027	0.645584
cg02385725	0.00313417	0.00637654	0.624138
cg02385739	0.000585516	0.00144051	0.685271
cg02385760	1.27094e-05	0.00155524	0.993496
cg02385762	0.00351746	0.00978331	0.719952
cg02385783	0.00162949	0.00405611	0.688736
cg02385791	-0.000831082	0.00155169	0.593425
cg02385809	0.000330926	0.00220306	0.8809
cg02385820	0.00131659	0.00693981	0.849917
cg02385840	0.000138593	0.00714022	0.984553
cg02385848	-0.000151057	0.0129063	0.990685
cg02385908	0.00740403	0.0063379	0.245497
cg02385984	-0.00347963	0.00595182	0.560112
cg02386155	0.00798496	0.0086454	0.357914
cg02386178	-0.00764747	0.00979607	0.436842
cg02386183	-0.00224872	0.0028513	0.432173
cg02386219	0.0107067	0.0232755	0.646516
cg02386244	-0.000477189	0.00113168	0.674174
cg02386273	0.00389593	0.00634365	0.540514
cg02386293	-0.0147748	0.013403	0.272954
cg02386298	0.0292655	0.0280535	0.299369
cg02386310	0.0120234	0.00493742	0.0166564
cg02386311	-0.0179322	0.0191995	0.352559
cg02386345	0.00684178	0.0117112	0.560397
cg02386353	-0.00753325	0.00529323	0.157795
cg02386354	0.0098605	0.0273118	0.718835
cg02386403	-0.000613195	0.00378768	0.871718
cg02386410	0.00380049	0.0069817	0.587412
cg02386420	-0.0120318	0.0115273	0.299111
cg02386445	-0.000857952	0.014423	0.952685
cg02386470	0.00558495	0.01114	0.617231
cg02386575	0.00395877	0.00348955	0.259311
cg02386599	0.0196793	0.0154416	0.205462
cg02386604	-0.0204512	0.0142116	0.153258
cg02386644	-0.00156139	0.0036991	0.673859
cg02386665	-6.40102e-05	0.00603439	0.991558
cg02386695	-0.00438064	0.00752283	0.561666
cg02386725	0.000165561	0.00150158	0.912426
cg02386822	-0.00958886	0.00914417	0.296876
cg02386859	0.0101273	0.0038887	0.0106093
cg02386862	-0.00313327	0.00523299	0.550692
cg02386875	0.00266482	0.00156272	0.0912528
cg02386916	-0.0120016	0.00900234	0.185509
cg02386921	-0.0009473	0.00104995	0.369098
cg02386957	0.00275912	0.00756655	0.716144
cg02386980	0.015747	0.00871362	0.0737416
cg02386983	0.000290157	0.00183368	0.874589
cg02386994	0.00519983	0.0081203	0.52341
cg02387010	-0.00598409	0.0114168	0.601334
cg02387038	0.00178646	0.00361176	0.621952
cg02387056	-0.00047298	0.00227522	0.835743
cg02387154	0.00346236	0.00573854	0.547641
cg02387182	0.00779104	0.00546217	0.156878
cg02387196	-0.00168294	0.00417985	0.688079
cg02387226	0.00140454	0.00469506	0.765444
cg02387244	-0.00471412	0.00673422	0.485537
cg02387301	-0.00549256	0.0139437	0.694486
cg02387312	-0.0271141	0.0156843	0.0869421
cg02387326	-0.000594824	0.00409362	0.884763
cg02387346	0.00708907	0.00398028	0.0779406
cg02387366	-0.0219746	0.0121909	0.0744728
cg02387368	0.00373686	0.00467688	0.42618
cg02387380	-0.00459032	0.00863774	0.596302
cg02387403	0.00161975	0.00436781	0.711543
cg02387418	-0.00915975	0.00781002	0.243654
cg02387435	0.00881114	0.00779906	0.261276
cg02387455	0.00502066	0.0113043	0.657904
cg02387474	-0.00129274	0.00153714	0.402354
cg02387491	0.0026163	0.00434007	0.547991
cg02387554	0.00972762	0.0102211	0.343535
cg02387561	-0.0168649	0.0148041	0.25734
cg02387583	-0.00173071	0.00201935	0.393461
cg02387612	-0.012051	0.00753073	0.112699
cg02387613	-0.00336146	0.00158419	0.0363183
cg02387618	-0.00175017	0.0032592	0.592465
cg02387624	0.000797472	0.0119119	0.946757
cg02387633	0.00410786	0.017456	0.814436
cg02387639	0.0131051	0.0276951	0.637107
cg02387660	-0.00533495	0.0064185	0.40785
cg02387679	-0.00350107	0.00575559	0.544374
cg02387695	-0.00515904	0.0118045	0.663024
cg02387701	0.0024239	0.00738034	0.743276
cg02387744	0.00173389	0.00168926	0.307171
cg02387745	-0.00492679	0.0128918	0.703151
cg02387779	-0.00470881	0.0159919	0.769025
cg02387803	-0.00313914	0.0153625	0.838505
cg02387843	-0.0218926	0.0119295	0.0694542
cg02387854	-0.000247605	0.00150447	0.869607
cg02387879	0.00290559	0.0139763	0.835734
cg02387946	-0.000979287	0.00418826	0.815605
cg02387974	0.00108666	0.0025493	0.670836
cg02388054	-0.000246938	0.005834	0.966322
cg02388147	0.00243235	0.00664014	0.714908
cg02388150	-0.00458866	0.010718	0.669478
cg02388245	0.00269531	0.00187688	0.154107
cg02388253	-0.0114251	0.0149089	0.445287
cg02388297	-0.00375409	0.00572499	0.513499
cg02388319	-0.000571432	0.00365801	0.876179
cg02388371	-0.00448516	0.00698058	0.522007
cg02388378	-0.00433365	0.0118093	0.714418
cg02388397	0.00539295	0.00882051	0.542315
cg02388416	-0.0196427	0.0135912	0.151516
cg02388446	-0.0016829	0.00956594	0.860708
cg02388453	-0.00829681	0.0153449	0.589925
cg02388468	0.00771193	0.00950963	0.419315
cg02388488	0.00357506	0.00404149	0.3785
cg02388495	-0.00314803	0.00468889	0.503526
cg02388500	0.00255659	0.00413196	0.537497
cg02388511	-0.00208885	0.0034792	0.549611
cg02388520	-0.00222995	0.00905828	0.806049
cg02388526	0.00185861	0.00105098	0.0800333
cg02388530	-0.00312214	0.00713577	0.662667
cg02388537	-0.00417278	0.0100096	0.677661
cg02388568	-0.0025925	0.00159562	0.107361
cg02388586	0.00213584	0.00598461	0.721927
cg02388587	-0.00310625	0.00876872	0.723903
cg02388603	-0.00204548	0.0117893	0.862607
cg02388709	-0.00228342	0.00148297	0.126776
cg02388718	0.00652519	0.00518758	0.211375
cg02388727	-0.000995319	0.00333941	0.766281
cg02388749	0.00584315	0.00840511	0.488549
cg02388751	-0.00501814	0.00571409	0.381937
cg02388783	-0.00326534	0.0024854	0.191917
cg02388788	-0.00387846	0.0108252	0.720889
cg02388849	0.00436427	0.00725844	0.549022
cg02388882	-0.015055	0.011407	0.189915
cg02388999	-0.000689195	0.00190611	0.718435
cg02389040	-0.00759447	0.0199941	0.704873
cg02389050	0.00345785	0.00542749	0.525516
cg02389064	-0.0029663	0.00318886	0.354504
cg02389067	-0.00315365	0.00207836	0.132326
cg02389068	-2.73518e-05	0.0100188	0.997827
cg02389080	0.00932248	0.00639585	0.148089
cg02389084	0.0046201	0.00582721	0.429742
cg02389091	-0.00204481	0.00397521	0.608115
cg02389157	0.018574	0.0260161	0.476926
cg02389180	0.0200398	0.0196185	0.309496
cg02389195	0.000930311	0.00476928	0.845739
cg02389228	0.00188765	0.00567931	0.740303
cg02389252	-0.014482	0.0240035	0.547656
cg02389264	-0.042199	0.0435297	0.33467
cg02389270	0.00110449	0.00211167	0.602105
cg02389281	0.0155867	0.0136074	0.254754
cg02389292	0.000378953	0.00234396	0.87189
cg02389295	0.00186008	0.00615509	0.763126
cg02389317	-0.00383731	0.0209647	0.85514
cg02389323	-0.00607325	0.0059231	0.307672
cg02389342	-0.00652158	0.00839995	0.439355
cg02389494	0.00448698	0.00510524	0.381564
cg02389505	0.00823932	0.0104756	0.433418
cg02389513	0.0258582	0.0199144	0.197113
cg02389555	-0.00193501	0.00222924	0.387466
cg02389566	-0.010601	0.013097	0.420194
cg02389569	0.00345933	0.00389993	0.377194
cg02389590	-0.00454781	0.01548	0.769529
cg02389631	-0.0152345	0.00993345	0.128272
cg02389634	-0.00530609	0.00861874	0.539527
cg02389671	-0.00888563	0.0120795	0.463698
cg02389682	0.000149251	0.00628579	0.981104
cg02389687	0.018254	0.011122	0.103887
cg02389743	0.000911297	0.00160903	0.572416
cg02389851	0.00358797	0.00576791	0.535319
cg02389859	-0.0136548	0.00899518	0.132167
cg02389877	0.00783338	0.00849864	0.358892
cg02389931	0.00656909	0.00997262	0.511594
cg02389938	0.000810426	0.00900261	0.92845
cg02389942	-0.0167071	0.0127206	0.192059
cg02389949	-0.00171547	0.0105958	0.871711
cg02390084	0.00111826	0.00567607	0.844217
cg02390103	-0.0019474	0.00252622	0.4426
cg02390115	-0.0027368	0.00315931	0.388418
cg02390121	-0.00620971	0.00774509	0.424592
cg02390145	-0.00314337	0.0123425	0.799495
cg02390188	-0.00188319	0.00688276	0.784949
cg02390209	0.000926242	0.00263807	0.726247
cg02390267	0.00776581	0.0162864	0.634524
cg02390278	-0.00378348	0.00486396	0.438489
cg02390319	0.00115048	0.0135628	0.932569
cg02390329	-0.0219378	0.016554	0.188115
cg02390406	0.00037913	0.0112087	0.973084
cg02390407	-0.00729283	0.0109562	0.507178
cg02390408	-0.040929	0.0199237	0.0425566
cg02390447	0.0129672	0.0100996	0.202133
cg02390509	0.00302858	0.0162392	0.852432
cg02390515	-0.00601029	0.0144491	0.678328
cg02390569	0.00503943	0.00614372	0.414021
cg02390576	0.00171621	0.0102496	0.86736
cg02390588	-0.00238289	0.0073391	0.746099
cg02390606	-0.00526144	0.00611325	0.391483
cg02390614	-0.0037404	0.0107365	0.728287
cg02390624	-0.0125995	0.0118371	0.289706
cg02390637	-0.00515435	0.00788814	0.514979
cg02390666	0.00693029	0.00852227	0.418037
cg02390681	0.0123768	0.0149419	0.409456
cg02390715	0.00204223	0.0054971	0.711044
cg02390725	0.0073867	0.00778442	0.344955
cg02390801	-0.000868014	0.0160477	0.956972
cg02390806	-0.0080514	0.00747539	0.284047
cg02390813	0.00252855	0.0124237	0.839137
cg02390853	0.00538106	0.00754421	0.47734
cg02390858	-0.00322796	0.00591652	0.586567
cg02390947	0.00597195	0.00680042	0.381955
cg02390954	-0.0161024	0.0126074	0.20448
cg02390961	0.00557529	0.00458181	0.226532
cg02390981	0.000842018	0.00698873	0.904343
cg02391023	0.00123518	0.00608953	0.839674
cg02391146	0.00666054	0.0201081	0.741158
cg02391172	0.00611837	0.00700445	0.384485
cg02391239	-0.00699624	0.00538577	0.196923
cg02391250	0.00899416	0.0089061	0.314987
cg02391338	0.00124686	0.00190233	0.513689
cg02391344	0.0201777	0.0152602	0.189104
cg02391352	0.00692163	0.00438612	0.117707
cg02391387	-0.00112304	0.00181771	0.538091
cg02391394	-0.0150579	0.016467	0.362691
cg02391410	0.00971064	0.00583265	0.0990678
cg02391432	-0.00164959	0.00140095	0.241799
cg02391433	0.00474803	0.00715483	0.508466
cg02391441	-0.00245826	0.0082209	0.765541
cg02391450	-0.00531541	0.00824718	0.520719
cg02391505	-0.000446413	0.00359072	0.901308
cg02391509	0.015689	0.0064447	0.0166888
cg02391517	-0.00107476	0.00680522	0.874829
cg02391526	-0.00120315	0.00372086	0.747103
cg02391549	0.00584525	0.00571431	0.308817
cg02391555	0.00745001	0.00797585	0.352517
cg02391633	-0.000552698	0.00308286	0.85808
cg02391757	0.0140928	0.0165965	0.397827
cg02391768	0.000130102	0.00438654	0.976398
cg02391906	-0.00251009	0.00431326	0.561912
cg02391922	0.0157063	0.0209437	0.455056
cg02391982	0.0018712	0.0125454	0.881732
cg02392025	0.00519211	0.00953732	0.587379
cg02392064	0.000244934	0.0064526	0.969796
cg02392075	-0.00312593	0.00399469	0.435758
cg02392124	-0.0178178	0.0140683	0.208267
cg02392176	-0.000675384	0.00185118	0.716001
cg02392179	-0.00162859	0.00467847	0.728494
cg02392224	-0.00758676	0.00977731	0.439606
cg02392228	0.00875591	0.00776097	0.261936
cg02392248	0.00678044	0.00492558	0.171718
cg02392258	-0.000681473	0.00108916	0.532947
cg02392269	0.0163508	0.0142052	0.252459
cg02392271	0.0105685	0.0155926	0.49947
cg02392278	-0.00701282	0.0173146	0.686325
cg02392304	-0.0108792	0.0118548	0.36098
cg02392359	-0.0362981	0.0153463	0.0199463
cg02392374	-0.00982355	0.013181	0.45785
cg02392395	-0.00724914	0.00535403	0.178801
cg02392460	3.17035e-05	0.00495142	0.994904
cg02392467	0.000776375	0.0103069	0.940106
cg02392492	0.0129536	0.0138896	0.353266
cg02392508	0.00624102	0.0093944	0.508005
cg02392553	-0.00132405	0.00601718	0.826285
cg02392575	0.000880371	0.00249927	0.725391
cg02392593	0.00682297	0.0035641	0.058433
cg02392619	0.00219834	0.00374338	0.558353
cg02392634	-0.00362776	0.00930312	0.697402
cg02392667	0.00215645	0.00648685	0.740257
cg02392688	-0.000257513	0.00142717	0.857175
cg02392724	0.000251117	0.00613701	0.967442
cg02392737	-0.000327369	0.0071515	0.96358
cg02392754	0.00207458	0.00711243	0.771133
cg02392774	0.000883489	0.000919197	0.338794
cg02392813	-0.00813765	0.00448081	0.0723494
cg02392818	-0.000793269	0.00783402	0.919547
cg02392830	-0.000241102	0.0151081	0.987299
cg02392835	0.0028526	0.00539901	0.598423
cg02392881	-0.00341442	0.00490894	0.488324
cg02392915	0.00916213	0.00429287	0.0352657
cg02392976	0.000903843	0.00596354	0.879838
cg02393030	2.51093e-05	0.00760322	0.997372
cg02393091	0.00609829	0.00519922	0.243613
cg02393092	-0.00118084	0.00383725	0.758926
cg02393097	0.00449982	0.0107267	0.675754
cg02393107	0.00328513	0.00853911	0.701265
cg02393121	0.00102052	0.00627745	0.871186
cg02393156	-0.000472627	0.00145586	0.746133
cg02393264	-0.00820864	0.00814521	0.315989
cg02393273	0.00961145	0.0112644	0.395554
cg02393372	-0.000323434	0.00636287	0.959561
cg02393378	-0.00355447	0.00653426	0.587669
cg02393380	0.00747597	0.005614	0.185998
cg02393428	0.0061	0.00812522	0.454567
cg02393447	0.00137976	0.00181235	0.448264
cg02393449	-0.00115528	0.00787403	0.883648
cg02393479	0.00642311	0.00633028	0.312715
cg02393496	0.00846592	0.00533496	0.115698
cg02393521	-0.0130512	0.0102896	0.207605
cg02393525	-8.69914e-06	0.00140922	0.995087
cg02393535	-0.000556949	0.00626295	0.929317
cg02393591	-0.00332404	0.00744105	0.656046
cg02393603	0.022846	0.0111702	0.0434558
cg02393606	-0.0239953	0.010909	0.0301388
cg02393617	0.0119146	0.0148141	0.423148
cg02393640	-0.0136432	0.0162606	0.40345
cg02393663	-0.00257458	0.0236983	0.913706
cg02393684	-0.015436	0.00781686	0.0510584
cg02393699	-0.0188621	0.0133083	0.159495
cg02393721	-0.0133147	0.0168734	0.431925
cg02393727	-0.0021669	0.00796512	0.786146
cg02393756	-0.00535358	0.00686476	0.437313
cg02393810	0.00046805	0.0013102	0.721669
cg02393835	0.00800466	0.0113317	0.481584
cg02393845	-0.00267926	0.00211312	0.207771
cg02393849	-0.00398347	0.00628524	0.52767
cg02393907	-0.00124166	0.00924654	0.893448
cg02393980	0.00929417	0.0123269	0.452636
cg02394003	0.00433606	0.0078717	0.582971
cg02394098	0.000247565	0.00143668	0.863536
cg02394101	-0.00274549	0.0094227	0.771372
cg02394126	0.0114896	0.00767401	0.137488
cg02394186	-0.0149739	0.0163267	0.361275
cg02394226	0.00109627	0.00295525	0.711453
cg02394247	0.00462954	0.0059315	0.436939
cg02394249	-0.00113187	0.0129186	0.930358
cg02394263	-0.00207218	0.0046917	0.659682
cg02394305	-0.00478798	0.00618574	0.440737
cg02394317	0.00531175	0.00545687	0.3327
cg02394395	0.00951174	0.00951325	0.319801
cg02394421	5.77086e-05	0.00215734	0.978713
cg02394497	0.00421619	0.00880251	0.633002
cg02394506	-0.00126058	0.00576894	0.827476
cg02394554	-0.00384428	0.00280383	0.173418
cg02394556	-2.35702e-05	0.00622236	0.996985
cg02394572	-0.0205282	0.0375951	0.586259
cg02394601	-0.0154371	0.00830872	0.0661197
cg02394664	0.00346062	0.00588507	0.557835
cg02394686	0.000482095	0.0211577	0.981867
cg02394698	-0.0117608	0.0150915	0.437644
cg02394701	0.0116858	0.0106569	0.27547
cg02394746	0.00255561	0.00593494	0.667683
cg02394753	0.00222841	0.0041951	0.596463
cg02394762	-0.00322743	0.0061469	0.600711
cg02394812	0.0280586	0.0197406	0.158321
cg02394908	0.00332104	0.00623831	0.595656
cg02394955	-0.0167553	0.0115881	0.151331
cg02394960	0.000173881	0.00552233	0.974944
cg02394978	0.0035634	0.00679204	0.600992
cg02394989	-0.00151821	0.00111561	0.176611
cg02394998	0.0162235	0.00598368	0.0078898
cg02395016	-0.00337818	0.0137768	0.806798
cg02395061	-0.00318025	0.00514963	0.538264
cg02395069	-0.02223	0.0184654	0.231479
cg02395086	-0.00577828	0.00398411	0.150096
cg02395088	0.00664943	0.00548347	0.228128
cg02395127	0.0169804	0.00862779	0.0518245
cg02395171	0.0025536	0.00234251	0.278284
cg02395184	0.00432695	0.0048623	0.375657
cg02395235	-0.00359214	0.0149736	0.8109
cg02395270	0.00509803	0.00756046	0.501676
cg02395280	-0.0182334	0.0196609	0.355955
cg02395296	-0.000645459	0.00910051	0.943599
cg02395326	-0.000659736	0.00152006	0.665209
cg02395363	-0.000584869	0.00173775	0.737149
cg02395364	-0.00731742	0.00521715	0.163841
cg02395396	-0.000255079	0.00267285	0.924162
cg02395441	0.000996885	0.0014483	0.49285
cg02395454	0.00922349	0.0130963	0.482895
cg02395479	-0.00157147	0.00139684	0.263274
cg02395512	0.000804963	0.00165711	0.628197
cg02395567	0.00378563	0.00436732	0.388122
cg02395581	-0.00518775	0.00894801	0.563376
cg02395590	0.0180504	0.0176519	0.308975
cg02395637	0.00473145	0.00472179	0.31874
cg02395684	0.00393365	0.00867606	0.651249
cg02395751	0.0244612	0.0147324	0.0999736
cg02395762	0.0108328	0.00682784	0.115768
cg02395768	0.00112765	0.00339111	0.740183
cg02395775	-0.000125679	0.0089915	0.988876
cg02395779	0.0120007	0.0107091	0.265138
cg02395812	-0.0062783	0.00638373	0.327742
cg02395814	0.00234984	0.0117982	0.842535
cg02395819	-0.0107522	0.012875	0.405638
cg02395846	-0.00515776	0.0111078	0.643415
cg02395863	-0.000861252	0.00471614	0.855468
cg02395917	0.00783463	0.0156501	0.617745
cg02395927	0.0111046	0.00611759	0.0724926
cg02395965	-0.00563112	0.00515989	0.277752
cg02395976	0.00604433	0.00750291	0.422386
cg02395981	-0.000183432	0.000904891	0.839772
cg02395994	-0.000676102	0.00847414	0.936568
cg02395998	-0.002478	0.0111396	0.824417
cg02396020	-0.00149762	0.0063304	0.81347
cg02396075	0.00148303	0.0111122	0.894098
cg02396076	-0.00546879	0.0138237	0.693235
cg02396086	0.00148817	0.000992421	0.136885
cg02396110	-0.018481	0.0204827	0.369082
cg02396116	-0.00444535	0.00589905	0.452878
cg02396126	0.00539702	0.0046134	0.244839
cg02396143	0.00243066	0.00366268	0.508456
cg02396172	-0.00167594	0.00208409	0.423213
cg02396192	-0.000293837	0.0144479	0.983815
cg02396224	0.0161162	0.0137063	0.242455
cg02396253	-0.00540609	0.00822164	0.512342
cg02396312	0.00597608	0.00919495	0.517227
cg02396325	-0.000224766	0.00395534	0.954797
cg02396354	0.00463166	0.00593765	0.437205
cg02396380	0.00623701	0.0106419	0.559141
cg02396431	-0.00906724	0.00685515	0.188955
cg02396453	0.00335088	0.0117799	0.776649
cg02396496	-0.000268582	0.00123814	0.828709
cg02396520	-0.000441406	0.0115823	0.969676
cg02396633	-0.00369382	0.00874968	0.67381
cg02396668	-0.000545637	0.00252717	0.829499
cg02396676	-0.0123996	0.0108975	0.257907
cg02396689	0.00911702	0.00676688	0.180929
cg02396728	0.00505771	0.0144389	0.726862
cg02396797	0.00623175	0.00427641	0.148184
cg02396801	-0.00756504	0.0125113	0.546778
cg02396826	0.00655193	0.00408551	0.111934
cg02396836	-0.0176708	0.0141967	0.216148
cg02396865	-0.00230514	0.00146008	0.117546
cg02396868	0.00132253	0.00808305	0.870362
cg02396888	-0.00153065	0.00115162	0.18683
cg02396891	-0.00284722	0.00777366	0.714941
cg02396914	0.00430586	0.00748677	0.566496
cg02396917	-0.00396375	0.00639107	0.536536
cg02396944	-0.00518652	0.00941986	0.58314
cg02396946	0.00686643	0.00632013	0.279897
cg02396965	-0.00378645	0.0123373	0.75955
cg02396967	-0.00819742	0.0108442	0.45147
cg02396982	-2.69094e-06	0.00429622	0.999501
cg02396987	0.00373957	0.0104242	0.720546
cg02397061	-0.00201257	0.00523638	0.70154
cg02397064	0.00684771	0.0119587	0.568193
cg02397114	0.00131212	0.00189699	0.490738
cg02397124	-0.00106498	0.00159905	0.506939
cg02397134	-0.00685805	0.00662889	0.303365
cg02397167	0.00454272	0.00374201	0.227614
cg02397179	-0.0106382	0.0101978	0.299379
cg02397205	0.000507019	0.00939313	0.957061
cg02397217	0.00205877	0.00722513	0.776275
cg02397292	0.00263022	0.009916	0.791363
cg02397323	0.00814026	0.00455718	0.0770897
cg02397368	-0.00305726	0.0102195	0.765439
cg02397428	-5.33587e-05	0.00150594	0.971806
cg02397479	0.00837252	0.00896223	0.352451
cg02397497	-0.00150022	0.00195747	0.445241
cg02397499	-0.00117833	0.00156693	0.453818
cg02397514	-0.00336344	0.00230821	0.148204
cg02397533	-0.0019342	0.00469513	0.681252
cg02397545	-0.0053923	0.0134661	0.689691
cg02397552	0.00618316	0.0117854	0.600991
cg02397571	-0.00356936	0.0105687	0.736276
cg02397579	-0.0010942	0.00156843	0.487024
cg02397640	-0.00781719	0.0101056	0.44102
cg02397686	0.00154424	0.0042408	0.716524
cg02397720	0.00243126	0.00842257	0.773439
cg02397727	-0.00245489	0.00337131	0.468211
cg02397768	0.0026164	0.00580296	0.653057
cg02397782	-0.000991353	0.00169416	0.559759
cg02397787	0.0106188	0.00878561	0.229643
cg02397893	0.0056644	0.0122703	0.645345
cg02397903	0.0018812	0.00222676	0.40023
cg02397934	-0.000171605	0.00128428	0.893972
cg02398007	-0.00682888	0.00553113	0.219862
cg02398045	0.00233812	0.00212558	0.273977
cg02398106	0.0161176	0.0109825	0.145358
cg02398151	0.000211484	0.00186025	0.909715
cg02398179	0.0361955	0.0347949	0.30073
cg02398203	-0.00951894	0.00554593	0.0891881
cg02398240	-0.00696439	0.00530651	0.192381
cg02398282	0.0032081	0.00392094	0.415191
cg02398319	0.000553073	0.00517784	0.915149
cg02398342	0.0234133	0.0281066	0.406819
cg02398355	-0.0129988	0.00912581	0.157445
cg02398359	-0.0123422	0.00764115	0.109411
cg02398371	-0.00155095	0.00509132	0.761283
cg02398432	0.000743749	0.00877478	0.932622
cg02398482	-0.000882852	0.0127981	0.945141
cg02398522	-0.0103654	0.00602687	0.0885508
cg02398612	-0.00157427	0.002081	0.451129
cg02398629	0.000998147	0.0114212	0.930533
cg02398663	5.89701e-05	0.00172954	0.972869
cg02398725	-0.00219345	0.0012644	0.0858618
cg02398785	0.00707528	0.00687951	0.306216
cg02398947	-0.0090284	0.00434985	0.0405003
cg02398977	-0.00827626	0.0106146	0.437404
cg02398998	-0.0111341	0.0203398	0.585319
cg02399008	0.00835558	0.00961784	0.387059
cg02399030	0.0010839	0.00250678	0.666389
cg02399044	-0.00635222	0.00426152	0.139215
cg02399048	0.00804503	0.00755598	0.289566
cg02399052	-0.00355175	0.0110448	0.748445
cg02399098	0.00113046	0.00806861	0.888858
cg02399167	0.00990048	0.00783796	0.209474
cg02399189	-0.0014802	0.00219306	0.501269
cg02399249	-0.00403811	0.0189894	0.832033
cg02399255	0.00229598	0.00696355	0.742306
cg02399263	0.000104066	0.00792571	0.98955
cg02399275	-0.0265032	0.0132157	0.0476187
cg02399294	0.000103358	0.00498577	0.983502
cg02399313	0.00760141	0.00673603	0.261821
cg02399371	0.00399443	0.0106866	0.709359
cg02399415	0.00455128	0.0136547	0.739596
cg02399449	-0.000223063	0.00499598	0.964477
cg02399454	0.000854072	0.0112421	0.939594
cg02399455	-0.00233458	0.00473387	0.622978
cg02399458	0.00343962	0.00349942	0.328022
cg02399464	-0.00292766	0.0108191	0.787256
cg02399469	-0.00363498	0.00562386	0.519533
cg02399492	-0.0207929	0.0154449	0.181262
cg02399524	-0.0011175	0.00253015	0.659679
cg02399571	0.000102389	0.00203768	0.960025
cg02399645	0.00181642	0.00167215	0.279968
cg02399652	-0.00335866	0.00270838	0.21784
cg02399713	0.00278921	0.012715	0.826814
cg02399716	0.00160783	0.0014956	0.284944
cg02399745	0.00225036	0.00265239	0.398227
cg02399746	-0.00795317	0.0117105	0.498614
cg02399788	-0.0082219	0.0100483	0.415165
cg02399826	0.00118668	0.00994478	0.905256
cg02399831	0.0177521	0.0201062	0.379397
cg02399892	-0.0107154	0.011344	0.347145
cg02399933	0.00725284	0.00702241	0.304182
cg02399947	-0.0264801	0.0155962	0.0926456
cg02400001	-0.00470807	0.00842096	0.577351
cg02400092	-0.0101214	0.0145625	0.488645
cg02400112	-0.00482539	0.0073376	0.51229
cg02400128	0.00122603	0.00391872	0.755034
cg02400139	0.00196754	0.00412846	0.634702
cg02400146	-0.00117458	0.00603655	0.846118
cg02400211	0.00101646	0.00723957	0.888624
cg02400248	-0.00146688	0.00186376	0.433113
cg02400308	-0.00611057	0.00739004	0.410282
cg02400334	0.00377056	0.00304542	0.218575
cg02400370	-0.000750507	0.00121031	0.536605
cg02400396	0.0149432	0.025131	0.553446
cg02400419	0.00398821	0.00341406	0.245514
cg02400433	0.00253114	0.00560726	0.652676
cg02400449	0.000479484	0.00138987	0.73083
cg02400458	0.0147246	0.00838594	0.0821732
cg02400474	0.0060577	0.0115759	0.601922
cg02400506	0.00494266	0.0133828	0.712663
cg02400509	-0.0066724	0.00660786	0.315044
cg02400530	-0.00494194	0.00645422	0.445664
cg02400565	0.0207603	0.0115101	0.0742947
cg02400572	-0.0127549	0.00805689	0.116556
cg02400581	0.00563716	0.0194957	0.773066
cg02400595	0.00192629	0.00471234	0.683578
cg02400611	0.00258727	0.00165846	0.121908
cg02400708	-0.0254811	0.0195342	0.195079
cg02400725	0.000175718	0.00427021	0.967259
cg02400735	0.00809345	0.0101196	0.425732
cg02400740	-0.00213715	0.0041039	0.603685
cg02400751	-0.000902061	0.00160231	0.574712
cg02400760	0.0095708	0.0102449	0.352448
cg02400773	-0.00184378	0.0149405	0.902032
cg02400787	0.00222654	0.00486733	0.648343
cg02400799	0.0114586	0.0111228	0.305404
cg02400861	0.00386553	0.00710437	0.58758
cg02400877	-0.0345656	0.0147534	0.0211158
cg02400938	0.012788	0.0241321	0.597343
cg02400942	0.00274598	0.0107711	0.799293
cg02400967	0.00758533	0.0169791	0.656026
cg02400986	0.0046215	0.00660508	0.485746
cg02401040	0.00673216	0.00954021	0.482039
cg02401068	-0.00788247	0.0127968	0.539311
cg02401078	-0.00452985	0.0088378	0.609393
cg02401102	0.0031818	0.00293353	0.280692
cg02401112	0.000949213	0.00725132	0.896116
cg02401126	-0.00569634	0.00951206	0.550624
cg02401132	0.00320432	0.00416791	0.443819
cg02401149	0.000954077	0.00575508	0.868665
cg02401171	-0.0203102	0.0174333	0.246782
cg02401220	0.00286997	0.00582967	0.623583
cg02401235	-0.00181595	0.00166565	0.278228
cg02401247	0.015299	0.0178555	0.393594
cg02401267	0.0124448	0.0165685	0.454349
cg02401279	-0.00135424	0.0064973	0.835316
cg02401312	-0.00679429	0.0087064	0.437011
cg02401352	-0.0431935	0.0461465	0.351524
cg02401415	-0.00432492	0.00926661	0.641715
cg02401454	-0.00290482	0.00291601	0.321576
cg02401471	-0.0206106	0.0190087	0.280852
cg02401524	-0.0190456	0.0175677	0.280914
cg02401554	0.00742875	0.00554933	0.183712
cg02401556	0.00358664	0.00516621	0.489135
cg02401589	0.010481	0.0108567	0.336677
cg02401614	-0.00527459	0.00632379	0.40622
cg02401624	0.00860692	0.00482257	0.0773397
cg02401627	-0.00374517	0.0060715	0.53874
cg02401639	0.00363512	0.00763055	0.634836
cg02401722	-0.00206649	0.00186778	0.271214
cg02401734	0.00742602	0.00496916	0.138214
cg02401749	-0.00157886	0.00603706	0.794223
cg02401786	0.00396846	0.00816613	0.628054
cg02401789	0.00310007	0.00429773	0.472391
cg02401792	-0.0035325	0.00333479	0.29202
cg02401926	0.000343777	0.0014778	0.816526
cg02401941	-0.0100308	0.00613803	0.10536
cg02401978	-0.0144673	0.0133737	0.281954
cg02401988	-0.00216237	0.00775963	0.781075
cg02402024	-0.00299514	0.00774396	0.699748
cg02402058	-0.0123435	0.016214	0.448278
cg02402071	-0.00044822	0.00246669	0.856179
cg02402086	0.000384213	0.00615462	0.950348
cg02402091	-0.0033703	0.0148876	0.821366
cg02402141	0.00571967	0.0047993	0.236171
cg02402150	-0.0150578	0.00946497	0.114788
cg02402156	-0.00110786	0.00475899	0.816399
cg02402209	0.00130358	0.00876426	0.882059
cg02402214	-0.00407649	0.00327626	0.216317
cg02402215	-0.00799556	0.01061	0.452869
cg02402217	-0.0220225	0.0101183	0.0318716
cg02402274	-0.00196714	0.00357172	0.58303
cg02402298	-0.0113036	0.0120901	0.352068
cg02402307	0.00110494	0.00442038	0.803127
cg02402368	0.00112817	0.0110064	0.918564
cg02402423	0.016957	0.0143623	0.240539
cg02402429	0.00527277	0.0081486	0.519065
cg02402436	-0.000628293	0.00402554	0.876287
cg02402458	0.00404033	0.00444801	0.365879
cg02402467	-0.0177604	0.0163963	0.281327
cg02402501	-0.00621417	0.00685832	0.367073
cg02402527	-0.0193431	0.00963198	0.0473173
cg02402539	0.00377302	0.00699237	0.590679
cg02402565	-0.00272284	0.00841272	0.746873
cg02402587	-0.0133666	0.0114334	0.245146
cg02402630	0.0102531	0.0159782	0.522542
cg02402637	-0.00116873	0.00187401	0.534279
cg02402706	-0.00871449	0.0175321	0.620238
cg02402740	-0.0100947	0.0100862	0.319318
cg02402744	0.00984872	0.00741298	0.187011
cg02402843	0.0182886	0.0235851	0.439915
cg02402882	-0.00856778	0.0113049	0.450302
cg02402894	-0.00504676	0.0126487	0.690748
cg02402914	0.00624934	0.00403546	0.124635
cg02402931	-0.0136708	0.0100149	0.175304
cg02402935	0.014094	0.00945035	0.13901
cg02402946	-0.0278265	0.0148331	0.063576
cg02402948	0.000381167	0.00147723	0.796915
cg02403003	0.00921237	0.0091608	0.317021
cg02403023	0.00913631	0.00591866	0.125833
cg02403031	-0.000187345	0.00794075	0.981224
cg02403059	0.0206617	0.0207974	0.322875
cg02403069	0.000270366	0.00920506	0.976627
cg02403115	0.00283077	0.00435484	0.517165
cg02403137	-0.00479946	0.0106148	0.652143
cg02403144	0.00683221	0.00889642	0.444313
cg02403154	0.00104124	0.00231292	0.653553
cg02403171	0.00467496	0.00492888	0.34517
cg02403180	0.00198422	0.00624774	0.751458
cg02403198	-0.014593	0.0159011	0.360967
cg02403232	-6.65573e-05	0.00192315	0.972461
cg02403239	-0.000511932	0.00114099	0.654637
cg02403283	0.00370804	0.00709561	0.602421
cg02403288	-0.0251983	0.0165201	0.130338
cg02403294	-0.000175963	0.00194821	0.928214
cg02403334	0.000937204	0.00820465	0.909286
cg02403349	0.00539912	0.0112819	0.633294
cg02403363	0.00146856	0.00651135	0.822021
cg02403379	0.00191512	0.0040637	0.638471
cg02403398	0.000820304	0.00176412	0.642947
cg02403412	0.00408366	0.00440448	0.356075
cg02403419	0.0134247	0.024626	0.586868
cg02403522	0.0501178	0.027697	0.0733767
cg02403541	-0.00455228	0.00178584	0.0123197
cg02403671	-0.00623779	0.013019	0.632892
cg02403715	0.0278061	0.0291438	0.342333
cg02403721	-0.028649	0.0231569	0.218923
cg02403883	-0.00431459	0.0124048	0.72871
cg02403899	0.0104068	0.0106875	0.332536
cg02403929	9.2681e-05	0.00559274	0.986811
cg02403931	-0.00011693	0.00692799	0.986568
cg02403951	0.00296254	0.00530216	0.577587
cg02404084	-0.00784237	0.00759578	0.304345
cg02404138	0.00142287	0.00194828	0.466903
cg02404162	-0.0188597	0.0161654	0.246117
cg02404197	0.0305304	0.0252136	0.228799
cg02404219	0.00172708	0.00621688	0.781736
cg02404255	0.00375881	0.00747237	0.616051
cg02404256	0.00379972	0.014999	0.800532
cg02404263	-0.00174032	0.00395858	0.661151
cg02404304	-0.0209601	0.0169577	0.219346
cg02404326	-0.00195462	0.00145039	0.180817
cg02404346	-0.00438444	0.00951239	0.645858
cg02404349	-0.00352557	0.00873266	0.687279
cg02404377	0.00925572	0.0191186	0.629358
cg02404400	0.00442745	0.00417592	0.291592
cg02404407	0.0161166	0.0110055	0.146216
cg02404410	-0.0106679	0.0132415	0.422363
cg02404417	-0.00408812	0.00537201	0.448445
cg02404452	0.00678689	0.0091744	0.461177
cg02404484	-0.000730422	0.00212363	0.731606
cg02404489	-0.00361698	0.00986003	0.714519
cg02404507	-0.0047957	0.00848185	0.573063
cg02404559	0.00540729	0.0105893	0.61073
cg02404564	0.0103793	0.0130512	0.428338
cg02404575	1.62255e-05	0.00539863	0.997608
cg02404579	-0.00181704	0.0040995	0.658553
cg02404636	0.00124119	0.00729057	0.86516
cg02404670	-0.0102437	0.00703747	0.148635
cg02404692	-0.000592936	0.00428038	0.890105
cg02404720	0.0089382	0.00488279	0.0701457
cg02404739	0.000298202	0.00155251	0.848071
cg02404744	-0.000675727	0.00575046	0.906693
cg02404759	-0.0139612	0.0110602	0.20978
cg02404775	-0.0207009	0.00997195	0.0404672
cg02404795	0.00719136	0.00760221	0.346451
cg02404843	0.000834271	0.00205423	0.685519
cg02404846	0.0160825	0.00852063	0.0619954
cg02404861	0.00139122	0.0189414	0.941596
cg02404930	0.00147603	0.00561998	0.793368
cg02404933	-0.00118892	0.0014083	0.400557
cg02404974	0.0282017	0.0134675	0.0387832
cg02404995	0.00188496	0.00723703	0.795044
cg02404997	-0.00126007	0.00364453	0.730263
cg02405001	-0.00620907	0.00869578	0.47687
cg02405003	0.000161519	0.00463067	0.972245
cg02405016	0.00310465	0.00774477	0.689371
cg02405041	0.00339642	0.00714788	0.635706
cg02405125	-0.0242144	0.0143	0.0935075
cg02405128	0.00860126	0.00603566	0.15725
cg02405193	-0.0242235	0.0182212	0.186736
cg02405211	-0.00168909	0.00872336	0.84686
cg02405213	0.000367791	0.0198587	0.985261
cg02405234	0.00395907	0.00820713	0.630581
cg02405255	-0.00329152	0.00967913	0.734522
cg02405301	-0.0166304	0.0157221	0.292709
cg02405312	-0.0120565	0.00845968	0.157222
cg02405318	0.00480534	0.00488349	0.327491
cg02405329	0.000638005	0.00503477	0.899417
cg02405394	-0.00265028	0.00529276	0.617657
cg02405461	-0.00150277	0.0040305	0.710049
cg02405476	0.0023895	0.00371329	0.521373
cg02405484	-0.00309772	0.00660168	0.639925
cg02405503	5.46471e-05	0.00155527	0.972041
cg02405517	-0.00943171	0.0100235	0.348993
cg02405530	-0.000228717	0.00116852	0.845217
cg02405538	0.00377988	0.00269874	0.164426
cg02405590	-0.00857492	0.00773372	0.270189
cg02405598	0.0138645	0.0145159	0.341817
cg02405619	0.00478419	0.00472166	0.31339
cg02405662	0.00295202	0.00586631	0.615919
cg02405765	-0.0164587	0.018115	0.365761
cg02405809	0.00360971	0.00870258	0.679187
cg02405812	0.00210611	0.00466921	0.652921
cg02405813	0.00367415	0.00730629	0.616158
cg02405929	-0.0260302	0.0152663	0.0912844
cg02405932	0.00339518	0.00412627	0.412568
cg02406004	-0.00195402	0.00383074	0.611112
cg02406032	0.0117041	0.00921748	0.207114
cg02406092	0.00676868	0.00729317	0.355599
cg02406096	5.23821e-05	0.00699342	0.994039
cg02406098	-0.00229768	0.0125547	0.855158
cg02406148	-0.00893246	0.00799803	0.266742
cg02406165	0.0227169	0.0136096	0.0982091
cg02406241	0.00952538	0.013429	0.479781
cg02406248	0.0032596	0.00682278	0.633869
cg02406277	0.00567814	0.0140803	0.687613
cg02406285	-0.000235144	0.00143782	0.870422
cg02406289	-0.0058395	0.00672008	0.386948
cg02406300	0.00606529	0.00588147	0.304909
cg02406350	-0.000501216	0.00444958	0.910539
cg02406430	0.015259	0.00894726	0.0912166
cg02406454	0.00294532	0.0040443	0.468155
cg02406469	0.00409234	0.00814406	0.616425
cg02406484	0.0235822	0.0112319	0.0382835
cg02406531	-0.00323832	0.0121465	0.790322
cg02406543	0.016642	0.0100963	0.102426
cg02406918	0.0187158	0.0164015	0.256553
cg02406992	-0.00546196	0.010234	0.594728
cg02407002	0.00360971	0.00672778	0.592779
cg02407004	0.0174231	0.0147784	0.241213
cg02407022	-0.00267467	0.00487108	0.584167
cg02407032	0.00121204	0.00297878	0.684957
cg02407036	-0.00217798	0.00614605	0.723808
cg02407048	-0.0060491	0.0107935	0.576434
cg02407068	0.000885868	0.00239384	0.712119
cg02407116	-0.00717814	0.00576816	0.216246
cg02407203	-0.00767914	0.011436	0.503458
cg02407205	0.00691734	0.00566494	0.224927
cg02407222	-0.0179936	0.0165967	0.280898
cg02407224	-0.00421097	0.00198217	0.0361004
cg02407266	-0.00774275	0.00723571	0.287162
cg02407308	-0.00566707	0.0108517	0.602665
cg02407325	0.00174671	0.0104027	0.866994
cg02407372	-0.01969	0.0165004	0.235573
cg02407415	0.0198262	0.0292393	0.499296
cg02407493	0.00235567	0.00421901	0.577856
cg02407545	0.00371106	0.00548724	0.500406
cg02407606	0.00205326	0.00376224	0.58645
cg02407638	0.00134937	0.00303595	0.657667
cg02407647	-0.00586254	0.0120541	0.627781
cg02407659	-0.000644674	0.00314831	0.838169
cg02407708	-0.00271931	0.00374961	0.470008
cg02407720	0.00192503	0.00457548	0.674857
cg02407730	0.00424906	0.00357486	0.237414
cg02407762	0.0128246	0.00710863	0.0742276
cg02407779	0.00537529	0.00463936	0.249367
cg02407785	-0.000902129	0.000948104	0.343641
cg02407808	0.00251311	0.00710927	0.72446
cg02407873	0.0161803	0.0141595	0.255886
cg02407876	-0.00394039	0.00494607	0.42753
cg02408038	0.00548496	0.00480167	0.256057
cg02408100	0.0150878	0.0169405	0.375263
cg02408103	0.00542954	0.0071569	0.449849
cg02408153	-0.00215995	0.00334564	0.520015
cg02408187	-0.0019343	0.0013197	0.145862
cg02408243	-0.00144817	0.00534748	0.787092
cg02408248	0.0112791	0.0100651	0.265134
cg02408252	0.039614	0.0186133	0.0357725
cg02408298	0.00135145	0.00376072	0.720085
cg02408311	-0.000557419	0.00469152	0.905661
cg02408313	-0.00184108	0.00562845	0.744274
cg02408321	0.00596275	0.0124271	0.632405
cg02408333	-0.00183514	0.00132143	0.167992
cg02408356	-0.00118849	0.00163379	0.468655
cg02408464	-0.00341871	0.0188682	0.856586
cg02408480	-0.00488844	0.00602404	0.419013
cg02408496	-0.0169738	0.0135402	0.212915
cg02408519	-4.58422e-05	0.00933219	0.99609
cg02408532	0.00177942	0.00629734	0.778093
cg02408538	0.015464	0.0139919	0.271718
cg02408601	-0.0175582	0.0144144	0.226051
cg02408762	0.00187665	0.00519236	0.718544
cg02408775	0.00489812	0.00468871	0.298697
cg02408794	-0.0168731	0.0213051	0.430248
cg02408845	-0.0175942	0.010718	0.103823
cg02408850	-0.00420435	0.00691501	0.544564
cg02408910	-0.00212569	0.0105481	0.840699
cg02408947	-0.00160398	0.00976108	0.869808
cg02408952	-0.0211129	0.01358	0.123177
cg02408974	-0.0113452	0.0104507	0.280267
cg02409053	0.00343772	0.00482195	0.477548
cg02409071	-0.00778546	0.0064127	0.22758
cg02409090	-0.0069138	0.0053437	0.198707
cg02409108	-0.000480231	0.00158922	0.763142
cg02409125	0.0162501	0.0120346	0.179975
cg02409133	-0.00352747	0.00645545	0.585986
cg02409150	-0.000986681	0.00654847	0.880537
cg02409169	0.00660574	0.0123481	0.593864
cg02409177	0.0018885	0.00552515	0.733219
cg02409234	-0.0142947	0.0189142	0.451566
cg02409344	0.00375245	0.0045874	0.415307
cg02409346	-0.00284696	0.006932	0.682173
cg02409351	0.000468102	0.00197291	0.812936
cg02409364	0.00636253	0.00635303	0.319005
cg02409412	-0.00766461	0.0137234	0.577747
cg02409479	0.0173838	0.0151068	0.252588
cg02409596	0.00696132	0.00366752	0.0605663
cg02409722	-0.002388	0.00859087	0.78161
cg02409815	-0.0106339	0.00363066	0.00421326
cg02409829	-0.00679723	0.0133177	0.610902
cg02409878	-0.00237583	0.00385445	0.53904
cg02409888	0.00956502	0.0089057	0.285392
cg02409964	0.0205465	0.0254846	0.422021
cg02410102	0.0168782	0.00692748	0.0166021
cg02410174	0.00619361	0.00361709	0.0899373
cg02410185	0.00364355	0.0105965	0.731684
cg02410241	0.000898865	0.00722317	0.901215
cg02410245	0.00374067	0.0105407	0.723428
cg02410275	-0.00987856	0.010122	0.331443
cg02410304	0.00703858	0.0211704	0.740228
cg02410307	-0.00389143	0.00612897	0.526929
cg02410359	-0.00137422	0.00579348	0.812987
cg02410410	0.011414	0.0137026	0.406839
cg02410436	0.00276842	0.0060357	0.647464
cg02410468	0.00183057	0.00584514	0.754798
cg02410480	-0.00011455	0.0149552	0.993904
cg02410504	0.0196621	0.00992518	0.0503334
cg02410524	-0.000730135	0.00200947	0.717112
cg02410538	0.0223794	0.0300635	0.458378
cg02410583	0.008204	0.0111938	0.465331
cg02410754	-0.00359667	0.00271247	0.187868
cg02410766	-0.02379	0.0243793	0.331505
cg02410784	0.0112442	0.00903254	0.216096
cg02410795	0.0243039	0.0111828	0.0321166
cg02410801	0.00620499	0.00750983	0.41063
cg02410825	0.000793789	0.00119092	0.506606
cg02410828	0.000706998	0.0058927	0.904741
cg02410830	0.00801884	0.0117584	0.496838
cg02410860	0.000570827	0.0015134	0.706837
cg02410867	-0.00640147	0.00567038	0.261628
cg02410870	0.0053802	0.00550221	0.330521
cg02410887	-0.00151052	0.00478655	0.752982
cg02410935	0.0208832	0.0230698	0.367526
cg02410959	0.00701058	0.00554528	0.209081
cg02410986	-0.0104857	0.00573955	0.0706949
cg02411009	0.00773641	0.0102377	0.451618
cg02411088	-0.0117377	0.013066	0.371162
cg02411198	0.00296136	0.013911	0.831854
cg02411244	0.0287452	0.0263872	0.278613
cg02411275	0.00836166	0.0117761	0.479325
cg02411284	0.00222972	0.00537965	0.679416
cg02411293	-0.00981917	0.0149854	0.513811
cg02411312	-2.41336e-05	0.00840351	0.997714
cg02411351	-0.000763803	0.00146046	0.60214
cg02411354	-0.00594246	0.00616061	0.337077
cg02411375	-0.0037594	0.00813929	0.645168
cg02411386	-0.000303984	0.0136248	0.982244
cg02411387	0.00179052	0.00714613	0.80267
cg02411429	-0.00160367	0.0122195	0.89585
cg02411443	0.0031134	0.00961256	0.746699
cg02411493	0.00806453	0.00359271	0.0269907
cg02411502	-0.0075476	0.00839303	0.370669
cg02411529	0.00479677	0.00716771	0.504897
cg02411582	0.0131503	0.0061341	0.034474
cg02411596	-0.0216448	0.0178518	0.228187
cg02411654	0.00449367	0.0070518	0.525426
cg02411663	0.00539033	0.0128191	0.675027
cg02411678	-0.00295957	0.00951088	0.756314
cg02411786	0.0058979	0.0087309	0.500904
cg02411895	0.000539181	0.0072998	0.941267
cg02411937	-0.007539	0.0105127	0.474963
cg02411950	0.00117227	0.00183873	0.525226
cg02411961	0.0020058	0.00147863	0.177988
cg02411995	-0.00596724	0.00820036	0.46851
cg02412050	0.00060863	0.00129294	0.638857
cg02412072	0.0132946	0.0171827	0.440924
cg02412100	-0.0404298	0.0175369	0.0232094
cg02412103	-0.00543704	0.0139828	0.698223
cg02412116	-0.0110021	0.00993634	0.27084
cg02412123	-0.00955811	0.010624	0.370458
cg02412129	-0.00786971	0.00885328	0.376188
cg02412169	-0.00721487	0.00994135	0.469691
cg02412256	0.00522615	0.00482496	0.281347
cg02412264	-0.00236621	0.00260762	0.366366
cg02412270	-0.00607574	0.00730756	0.40771
cg02412314	0.0164482	0.0165665	0.323174
cg02412345	0.0127927	0.017702	0.471569
cg02412346	0.00488464	0.0088224	0.581045
cg02412399	0.00398916	0.00427175	0.352632
cg02412448	-0.00431049	0.0143681	0.764798
cg02412450	-0.00435682	0.00339886	0.20286
cg02412505	0.0124504	0.00687743	0.0732492
cg02412527	0.00071582	0.00868544	0.934481
cg02412598	-0.0026024	0.00977505	0.790611
cg02412605	0.00305221	0.00449733	0.498914
cg02412615	0.0059041	0.00752238	0.434385
cg02412616	0.00899228	0.0129762	0.489925
cg02412628	0.00173371	0.00436444	0.69204
cg02412684	0.0247363	0.0227089	0.27865
cg02412703	0.000993119	0.00402968	0.805838
cg02412705	0.00245039	0.00674667	0.717222
cg02412803	-0.0126466	0.0122919	0.306028
cg02412810	-0.0470138	0.0150961	0.00240555
cg02412918	0.00985929	0.00875259	0.262674
cg02412969	3.17027e-05	0.00291638	0.991348
cg02412982	-0.00239034	0.0120988	0.843784
cg02413040	0.00339935	0.00820035	0.679368
cg02413048	0.000174622	0.00973514	0.985725
cg02413092	0.0142342	0.0131011	0.279876
cg02413100	-0.000373798	0.00636799	0.953309
cg02413104	0.00929908	0.0102477	0.366361
cg02413141	-0.00731255	0.0133264	0.584417
cg02413149	0.00239878	0.00967236	0.80464
cg02413187	0.0216309	0.0260843	0.408927
cg02413246	0.00614032	0.00501411	0.223599
cg02413270	-0.00831541	0.0134982	0.539269
cg02413285	0.0105064	0.0219307	0.632934
cg02413312	-0.0134577	0.0111012	0.228264
cg02413326	-0.00207316	0.00559587	0.711808
cg02413346	0.0106843	0.0136545	0.435785
cg02413422	0.00939606	0.0101119	0.355021
cg02413470	-0.00658928	0.00683478	0.337331
cg02413521	0.00430958	0.0079125	0.587203
cg02413561	0.0142044	0.00830447	0.0902826
cg02413568	-0.00992521	0.00814528	0.225892
cg02413594	-0.000320633	0.00245535	0.896366
cg02413627	-0.00415693	0.00397543	0.298242
cg02413698	0.00226104	0.00797347	0.777326
cg02413761	0.00923388	0.00407459	0.025593
cg02413776	0.00896667	0.00770351	0.247205
cg02413836	0.00388923	0.00374504	0.301542
cg02413850	-0.00110724	0.00192704	0.566867
cg02413874	-0.00766745	0.00998005	0.444132
cg02413902	-0.00164797	0.00233102	0.481228
cg02413938	-0.0218619	0.0136142	0.111468
cg02413974	-0.00157555	0.00952029	0.868889
cg02413994	-0.000162624	0.00355107	0.963564
cg02413999	0.0028629	0.0103295	0.782232
cg02414034	-0.00140357	0.00365647	0.701899
cg02414045	-0.000276693	0.00423714	0.948064
cg02414175	0.000404443	0.001541	0.793511
cg02414224	-0.00187413	0.0194656	0.923491
cg02414230	-0.00418547	0.00464643	0.369863
cg02414231	0.0159498	0.0219116	0.468366
cg02414266	-0.00226523	0.0102528	0.825591
cg02414289	0.00336322	0.00498459	0.501408
cg02414406	-0.00974963	0.00772298	0.209734
cg02414468	-0.00386324	0.00443565	0.385866
cg02414499	0.0051171	0.00958023	0.594436
cg02414555	-0.0130304	0.00877709	0.140798
cg02414559	-0.0178536	0.0161057	0.270295
cg02414586	0.0064133	0.00400343	0.11232
cg02414618	0.0088103	0.00361683	0.0166233
cg02414626	0.00243105	0.00263728	0.358851
cg02414646	0.00319752	0.00912774	0.726845
cg02414650	-0.00113375	0.00105422	0.284768
cg02414710	0.00206142	0.00232489	0.377383
cg02414718	5.75575e-05	0.000926381	0.950582
cg02414742	0.00603424	0.00430726	0.164326
cg02414785	-0.00557221	0.0115305	0.62997
cg02414787	0.00961901	0.00746712	0.200656
cg02414795	-0.00391956	0.0063673	0.539572
cg02414840	-0.0061609	0.00689399	0.373649
cg02414871	-0.00559079	0.00480278	0.247164
cg02414889	0.0074216	0.00969029	0.445552
cg02414895	-0.0369841	0.017445	0.0364777
cg02414909	0.0123622	0.00627059	0.0514341
cg02414922	0.00197099	0.00797749	0.805361
cg02414980	0.00525697	0.00674237	0.437414
cg02414981	0.0046025	0.0105875	0.664708
cg02415014	0.00806948	0.00946696	0.396038
cg02415020	0.0143172	0.0241622	0.554824
cg02415029	-0.0105736	0.0068009	0.12317
cg02415051	0.0222252	0.0218695	0.311956
cg02415055	0.00268799	0.00856237	0.754227
cg02415057	0.00833365	0.0175955	0.636801
cg02415125	0.00950424	0.0052614	0.0738623
cg02415220	0.00486514	0.0048131	0.314546
cg02415231	-0.00767855	0.00801426	0.340318
cg02415297	0.00965733	0.004662	0.0408864
cg02415341	-0.0228499	0.0103266	0.0291907
cg02415349	0.00722699	0.00450151	0.111547
cg02415431	-0.0296487	0.0162975	0.0718713
cg02415470	0.00247181	0.0090698	0.785775
cg02415491	-0.00210035	0.0113455	0.853505
cg02415561	-0.00221703	0.00862731	0.797724
cg02415609	-0.00537211	0.0116396	0.645416
cg02415617	0.00441737	0.00402467	0.275027
cg02415629	-0.00245892	0.00775854	0.751957
cg02415650	0.0200264	0.0122659	0.105678
cg02415651	-0.00707242	0.00836764	0.400011
cg02415661	-0.00704161	0.00939478	0.455301
cg02415717	-0.00309965	0.00221101	0.164037
cg02415719	-0.0185738	0.0194337	0.341501
cg02415724	0.0160865	0.0137418	0.244533
cg02415746	0.00457452	0.00521833	0.38279
cg02415749	0.00131795	0.00776816	0.86562
cg02415779	0.0182197	0.0205788	0.378086
cg02415808	-0.0225982	0.0180982	0.214709
cg02415834	-0.00497514	0.0037474	0.187325
cg02415897	-0.0182855	0.0155689	0.24299
cg02415908	-0.00113365	0.00227485	0.619337
cg02415963	0.00252334	0.00990759	0.799487
cg02415982	0.00271086	0.0116038	0.815758
cg02415992	0.00323396	0.00941275	0.731889
cg02416034	0.00231416	0.00488467	0.636704
cg02416105	-0.00440085	0.00631142	0.487244
cg02416122	-0.00170443	0.00791463	0.829931
cg02416289	2.73627e-05	0.00246533	0.991167
cg02416333	0.00953785	0.0101565	0.349947
cg02416336	0.00129047	0.00446987	0.773405
cg02416344	-0.0117255	0.00523562	0.0273334
cg02416361	0.0046119	0.00401529	0.253466
cg02416424	0.00232945	0.00969835	0.810674
cg02416477	0.00548876	0.00520774	0.29444
cg02416492	0.00149287	0.0112969	0.895132
cg02416498	0.0102398	0.00345767	0.00382478
cg02416500	-0.000808027	0.00388342	0.835597
cg02416505	-0.00317325	0.0150017	0.832907
cg02416510	-0.00969155	0.00719338	0.180933
cg02416536	0.00477148	0.00887226	0.591912
cg02416656	0.00889301	0.00534031	0.0989907
cg02416716	-7.034e-05	0.00284876	0.98035
cg02416769	0.00415654	0.00381241	0.278215
cg02416781	-0.00289865	0.0123093	0.814315
cg02416801	-0.0135554	0.0110873	0.224351
cg02416821	0.00257287	0.0115912	0.824792
cg02416822	0.00286817	0.00807736	0.723271
cg02416873	-0.000798854	0.00604569	0.895142
cg02416947	-0.017105	0.0183734	0.354114
cg02416960	0.00596887	0.00393841	0.132787
cg02416964	-0.00864424	0.0128374	0.502268
cg02416986	0.00899433	0.00724993	0.217653
cg02416993	0.011419	0.0108534	0.295285
cg02417033	0.0185279	0.0211486	0.383086
cg02417040	-0.00227064	0.00510718	0.657572
cg02417053	8.87073e-05	0.00547817	0.987113
cg02417084	0.00232609	0.0106776	0.827991
cg02417264	0.00307916	0.00848199	0.717353
cg02417360	0.00352863	0.00878345	0.688736
cg02417408	0.0129504	0.0164914	0.434143
cg02417427	-0.0154287	0.0152091	0.312819
cg02417473	-0.00558474	0.0115203	0.628897
cg02417504	-0.00718855	0.00629636	0.256306
cg02417514	-0.00359622	0.00914873	0.695094
cg02417523	0.00687215	0.00596912	0.252361
cg02417553	-0.000326487	0.00174619	0.852062
cg02417576	0.00204819	0.00317047	0.519745
cg02417606	0.00426041	0.00405487	0.295934
cg02417622	-0.00118137	0.00170443	0.489842
cg02417659	-0.00319807	0.0046325	0.491571
cg02417663	9.35934e-05	0.0017819	0.958215
cg02417678	-0.00975054	0.0138488	0.483025
cg02417684	0.00457363	0.00288949	0.116614
cg02417685	0.00181454	0.00372817	0.627528
cg02417777	-0.00354559	0.00293114	0.229273
cg02417813	-0.000519971	0.0102821	0.959769
cg02417838	-0.00369643	0.0118446	0.755632
cg02417857	-0.0159566	0.0209981	0.449099
cg02417860	0.00332321	0.00178542	0.0656386
cg02417862	-0.00238318	0.00302598	0.432809
cg02417875	0.00572268	0.00704812	0.418752
cg02418025	0.00651556	0.00587171	0.26981
cg02418055	0.00760575	0.00408333	0.0654494
cg02418062	0.0127333	0.00594614	0.0346687
cg02418073	0.00682726	0.00340824	0.0478661
cg02418134	0.00339295	0.00429637	0.431558
cg02418140	0.00220299	0.00669911	0.742958
cg02418175	0.00685023	0.0127166	0.591301
cg02418195	0.0123765	0.0374905	0.741997
cg02418230	-0.0106332	0.0126289	0.401809
cg02418294	0.000343522	0.00144523	0.812605
cg02418306	-0.0378018	0.0175453	0.0336006
cg02418439	-0.00734037	0.00869463	0.400549
cg02418452	0.00133671	0.00318654	0.67576
cg02418475	-0.00821287	0.00568087	0.151386
cg02418535	0.0020437	0.00704481	0.77234
cg02418578	-0.00536494	0.0107542	0.618966
cg02418625	0.00522908	0.00751397	0.488096
cg02418648	0.00685246	0.00845908	0.419823
cg02418698	0.00146156	0.00570324	0.798271
cg02418741	0.00390892	0.00503181	0.439085
cg02418793	0.00709143	0.00445199	0.114346
cg02418800	-0.000555953	0.00212618	0.79426
cg02418806	-0.000479871	0.00785818	0.951428
cg02418856	4.41682e-05	0.00348851	0.989923
cg02418881	0.00277231	0.00849328	0.744794
cg02418899	0.00298223	0.00221668	0.181553
cg02418909	0.00420328	0.00681593	0.538844
cg02418944	-0.0101071	0.00476918	0.0365453
cg02418975	0.000142352	0.00707198	0.983981
cg02418981	0.0136519	0.0155235	0.381276
cg02419104	0.012397	0.011052	0.264675
cg02419123	-0.0210637	0.0185771	0.259568
cg02419172	-0.0169199	0.0125075	0.179177
cg02419211	0.00293965	0.00720121	0.683988
cg02419321	-0.021372	0.0216672	0.326329
cg02419362	0.00802199	0.014536	0.582268
cg02419401	-0.00362371	0.00859925	0.674369
cg02419467	-0.00721845	0.00994067	0.469441
cg02419475	0.00299212	0.0145047	0.836987
cg02419503	0.0111783	0.0141111	0.43014
cg02419513	-0.0146817	0.012618	0.247375
cg02419562	0.0133084	0.0154648	0.39154
cg02419627	0.01726	0.0195331	0.379016
cg02419674	-0.0033996	0.00199127	0.0908775
cg02419716	0.00298969	0.00880079	0.73479
cg02419830	0.0105634	0.00527088	0.0477623
cg02419835	0.00107894	0.0162633	0.947238
cg02419849	-0.0054212	0.0102839	0.599255
cg02419873	-0.00401208	0.00514237	0.437115
cg02419900	0.017448	0.0110894	0.118785
cg02419901	0.0148723	0.00867276	0.0894736
cg02419913	0.00123394	0.0134709	0.927199
cg02419919	-0.00444774	0.00472647	0.348959
cg02419922	-0.000642364	0.00901352	0.943328
cg02420010	0.00333711	0.00690043	0.629721
cg02420024	-0.00137364	0.00592337	0.817088
cg02420027	-0.00816347	0.00546202	0.138171
cg02420054	-0.0133827	0.00811148	0.102112
cg02420058	-0.011698	0.00505306	0.0226547
cg02420069	0.00694502	0.011188	0.536173
cg02420102	0.00204251	0.0011697	0.0838498
cg02420128	0.00154647	0.00901507	0.864143
cg02420130	0.0197474	0.0090235	0.0309655
cg02420133	0.00970926	0.0179191	0.589135
cg02420180	-0.00500071	0.00533634	0.350962
cg02420316	-0.00502904	0.00292988	0.0891731
cg02420324	0.00864664	0.005226	0.101153
cg02420395	0.00437287	0.0118712	0.713384
cg02420406	0.000468984	0.00251693	0.852562
cg02420582	-0.00143836	0.00838999	0.864226
cg02420617	0.00241446	0.00893483	0.78754
cg02420722	0.000200435	0.00509886	0.968722
cg02420724	-0.00776518	0.0130925	0.554453
cg02420850	0.00170534	0.00295539	0.565219
cg02420873	-0.0149905	0.00742279	0.0461081
cg02420880	0.00431853	0.010385	0.678415
cg02420886	0.000849935	0.00159865	0.596143
cg02420927	-0.000230064	0.00578861	0.968376
cg02420939	-0.00512641	0.00581557	0.380163
cg02420943	-0.00208294	0.0131477	0.87444
cg02420966	0.0178231	0.0122661	0.149344
cg02420971	0.011804	0.0265119	0.657113
cg02420977	-0.00593384	0.00901761	0.512032
cg02421008	-0.00517788	0.0118134	0.662109
cg02421033	-0.00569375	0.0139078	0.683128
cg02421078	-0.0017008	0.00680683	0.803203
cg02421172	0.0096571	0.0310384	0.756347
cg02421175	-0.00721173	0.0153532	0.639578
cg02421176	-0.0234795	0.0241084	0.33245
cg02421202	-0.00218919	0.00658547	0.740262
cg02421207	-0.0106881	0.00935826	0.256138
cg02421212	-0.0076462	0.00655547	0.246233
cg02421308	-0.0125535	0.0121016	0.302077
cg02421383	-0.00531342	0.00563778	0.348225
cg02421543	-0.00166152	0.00272418	0.543302
cg02421553	0.00646964	0.00476851	0.177918
cg02421562	0.00446349	0.0168838	0.792043
cg02421578	0.00228493	0.00191936	0.236681
cg02421597	0.00220738	0.00436951	0.614545
cg02421646	0.00261386	0.00802684	0.745377
cg02421734	-0.0134809	0.0174286	0.441054
cg02421824	0.00767686	0.00680371	0.261878
cg02421935	0.0142119	0.00887991	0.112653
cg02421946	0.00466703	0.00508081	0.360536
cg02421962	-0.00061144	0.00908515	0.946476
cg02421985	-0.000514917	0.0121196	0.966196
cg02422011	-1.82031e-05	0.006835	0.99788
cg02422171	0.00375856	0.0177309	0.832556
cg02422197	0.0081231	0.00419302	0.0555312
cg02422299	0.0364057	0.0170914	0.0356209
cg02422300	-0.006192	0.00784297	0.431689
cg02422397	0.00166738	0.0064824	0.79754
cg02422426	0.00261957	0.00186538	0.163325
cg02422603	-0.00729749	0.015356	0.635666
cg02422616	0.000493124	0.00355697	0.890016
cg02422627	-0.000496449	0.002513	0.843796
cg02422689	-0.000240157	0.00223859	0.914781
cg02422694	-0.000104958	0.00199432	0.958133
cg02422775	-0.00157894	0.00231277	0.496373
cg02422812	-0.00121928	0.00192405	0.52772
cg02422833	0.00174292	0.00341298	0.610705
cg02422847	0.00528839	0.00306531	0.0875741
cg02422902	0.00355942	0.00188294	0.0616059
cg02422920	-0.0396444	0.0143217	0.00671916
cg02422997	-0.00378378	0.00492581	0.444205
cg02423000	0.00546588	0.00603925	0.367609
cg02423014	0.0101397	0.021443	0.637337
cg02423030	0.00376886	0.00434797	0.388121
cg02423044	-0.0101547	0.00936985	0.281074
cg02423064	-0.00273177	0.00462947	0.556465
cg02423065	0.00657662	0.0198051	0.740534
cg02423080	-0.0151369	0.013141	0.252117
cg02423105	0.0015224	0.00664902	0.819363
cg02423185	0.00625949	0.0102759	0.54381
cg02423285	-0.00556421	0.00578966	0.33884
cg02423323	8.53457e-05	0.00260159	0.973895
cg02423433	0.0137367	0.0156627	0.382571
cg02423446	0.00018722	0.00131039	0.886678
cg02423452	-0.00289536	0.00257297	0.263157
cg02423467	-0.00347549	0.00890061	0.697013
cg02423471	0.000225662	0.00425434	0.957804
cg02423494	0.00765855	0.0063523	0.230804
cg02423496	0.00610689	0.0116362	0.60087
cg02423507	0.000926728	0.00466822	0.843042
cg02423534	-0.0169652	0.0103289	0.103627
cg02423574	0.00288648	0.0124169	0.816654
cg02423587	-0.000848699	0.00971572	0.930565
cg02423593	0.00134206	0.00449278	0.765777
cg02423610	0.00787339	0.00445612	0.0803008
cg02423618	0.00407018	0.00737212	0.582109
cg02423646	0.0104008	0.0056148	0.0669184
cg02423661	0.00428882	0.00398969	0.284972
cg02423711	0.00384265	0.00586707	0.514002
cg02423716	0.00196932	0.0100716	0.845373
cg02423736	-0.000534986	0.00319435	0.867332
cg02423740	0.00532336	0.00902818	0.556763
cg02423856	-0.0181699	0.0218361	0.407332
cg02423866	-0.00124286	0.0013826	0.370846
cg02423911	-0.00336605	0.00736089	0.648456
cg02423930	-0.00121719	0.00174063	0.486
cg02423982	0.00265475	0.00471285	0.574492
cg02424007	-0.00527285	0.00509799	0.303491
cg02424101	0.00584962	0.00425276	0.172053
cg02424103	0.00946474	0.0129106	0.465214
cg02424123	0.00162544	0.00736049	0.825673
cg02424139	0.00346995	0.00837031	0.679356
cg02424179	-0.000624608	0.00131448	0.635697
cg02424191	-0.00379239	0.00679708	0.578129
cg02424205	-0.0111554	0.0177603	0.531365
cg02424220	0.00291389	0.0062398	0.641527
cg02424238	-0.00194778	0.00182696	0.288933
cg02424249	0.0118668	0.00626409	0.0610592
cg02424254	0.00911526	0.00643802	0.159927
cg02424365	0.0140261	0.0137583	0.310443
cg02424378	0.00258367	0.00129412	0.0486016
cg02424425	-0.00800543	0.0176894	0.65185
cg02424450	0.00332312	0.00301027	0.272273
cg02424494	-0.000801075	0.00425336	0.850992
cg02424569	0.00991329	0.0110489	0.371757
cg02424630	0.000318149	0.00145731	0.827631
cg02424637	-0.00294073	0.0147647	0.842532
cg02424654	-0.0171384	0.0181209	0.346541
cg02424670	0.00569278	0.0052511	0.280922
cg02424687	0.00946481	0.0125051	0.450904
cg02424695	-0.00047605	0.001315	0.718105
cg02424715	-0.012459	0.018663	0.505941
cg02424720	-0.000191397	0.00401051	0.962032
cg02424753	-0.004381	0.00415287	0.293997
cg02424788	-0.00144303	0.0043038	0.738108
cg02424792	-0.00353413	0.00376059	0.349595
cg02424802	0.000370873	0.0119235	0.975248
cg02424835	0.00465895	0.0100666	0.644503
cg02424858	0.0122528	0.00886304	0.169912
cg02424926	0.00494951	0.00406308	0.226026
cg02424945	0.00104322	0.0155787	0.946744
cg02424968	-0.00933606	0.00697102	0.18352
cg02424985	-0.0145859	0.0119081	0.223501
cg02424988	0.0113913	0.0137437	0.40917
cg02424995	0.00081009	0.00534543	0.879849
cg02425089	0.00675418	0.00391641	0.0876918
cg02425108	-0.00592741	0.00630682	0.349564
cg02425140	-0.000467919	0.0123035	0.969739
cg02425145	0.000548792	0.00957756	0.954421
cg02425257	-0.00267245	0.00295264	0.367584
cg02425262	0.0145263	0.0102665	0.160197
cg02425267	-0.00108368	0.00575783	0.851093
cg02425354	0.00234532	0.00248963	0.348444
cg02425365	0.000405255	0.00152104	0.790454
cg02425367	-0.000747863	0.0064171	0.907457
cg02425370	-0.00831592	0.00756826	0.274499
cg02425372	-0.00381932	0.00723626	0.598805
cg02425387	-0.00440558	0.0151215	0.771391
cg02425395	0.01202	0.0100018	0.232286
cg02425407	0.00819091	0.0112012	0.466334
cg02425416	0.00480294	0.0108871	0.660052
cg02425445	-0.0113896	0.0134731	0.39993
cg02425479	0.00695859	0.00656503	0.291722
cg02425511	0.00307811	0.010589	0.771891
cg02425518	-0.00373298	0.00657255	0.571332
cg02425558	-0.0300772	0.0248644	0.229266
cg02425568	0.00613343	0.0086348	0.479162
cg02425595	0.00449831	0.00491886	0.362653
cg02425644	0.000326888	0.00189536	0.863418
cg02425687	0.00622291	0.00637736	0.331528
cg02425721	0.00789455	0.0061883	0.205009
cg02425729	-0.00320827	0.00673689	0.634953
cg02425732	0.00379968	0.00202858	0.0639795
cg02425741	0.00230169	0.00724335	0.751325
cg02425746	0.0220061	0.0167799	0.192708
cg02425780	-0.03392	0.0213239	0.114833
cg02425869	0.0116284	0.00630071	0.0679129
cg02425886	-0.000560372	0.00407213	0.890824
cg02426071	-0.00237955	0.00232014	0.307552
cg02426072	0.00480122	0.00810336	0.554855
cg02426076	-0.00482156	0.00479504	0.317068
cg02426093	-0.00366425	0.00291313	0.211379
cg02426151	0.000779898	0.0085416	0.927432
cg02426178	0.0111239	0.0130385	0.39561
cg02426270	-0.00476499	0.00750272	0.526813
cg02426307	0.00116057	0.00120879	0.339317
cg02426324	-0.0203942	0.0117556	0.0858488
cg02426325	0.0128705	0.00992774	0.197815
cg02426376	0.0146738	0.0141028	0.300622
cg02426408	0.00516124	0.00431994	0.235012
cg02426410	-0.00053331	0.00145885	0.715459
cg02426414	0.0119531	0.0116576	0.307674
cg02426455	-0.00240657	0.00590445	0.68445
cg02426464	-0.00379727	0.00730293	0.604237
cg02426468	-0.00452918	0.00428776	0.293374
cg02426574	-0.0142265	0.0125932	0.261309
cg02426584	0.00252397	0.00888933	0.777049
cg02426611	0.000973161	0.0025865	0.707531
cg02426618	0.0184188	0.0181511	0.312674
cg02426623	-0.00530941	0.00956069	0.579904
cg02426644	-0.00632426	0.00738288	0.393708
cg02426645	-0.00234934	0.0110321	0.831795
cg02426709	0.01389	0.0108016	0.201443
cg02426774	0.0108386	0.0163492	0.508893
cg02426836	-0.00230426	0.00348272	0.509732
cg02426912	-0.00524609	0.00559739	0.350893
cg02426940	-0.00134847	0.00326696	0.680666
cg02426952	0.00309837	0.00814852	0.704576
cg02426972	-0.00905234	0.0226782	0.690623
cg02426999	-0.00486135	0.010191	0.634386
cg02427070	0.00904777	0.00964339	0.350384
cg02427109	0.0068585	0.0158082	0.665326
cg02427112	0.00420892	0.0054486	0.441654
cg02427159	0.00927945	0.00749265	0.218439
cg02427200	-0.00481787	0.00637698	0.451719
cg02427230	-0.0098873	0.0082817	0.235352
cg02427330	0.000935771	0.00221857	0.674084
cg02427438	-0.00256763	0.00198927	0.199769
cg02427443	0.00118894	0.00226501	0.600802
cg02427468	-0.00121119	0.0151064	0.936257
cg02427501	-0.0097193	0.0116611	0.406562
cg02427511	-0.00195521	0.00826042	0.813376
cg02427547	-0.00013072	0.0201813	0.994845
cg02427576	0.000144628	0.0124393	0.990747
cg02427678	0.00295252	0.00722556	0.683691
cg02427764	-0.000937008	0.0015299	0.541622
cg02427777	0.00565597	0.010384	0.587184
cg02427797	0.00347857	0.00366001	0.344188
cg02427830	0.000778337	0.00474199	0.869955
cg02427831	-0.0115363	0.0148029	0.437626
cg02427924	-0.00789729	0.007707	0.307981
cg02427926	-0.00500575	0.0114527	0.662995
cg02427933	-0.00918467	0.0373812	0.806416
cg02427939	-0.000729145	0.00774954	0.925227
cg02428030	0.00557946	0.0108134	0.607011
cg02428056	-0.00474117	0.00592296	0.425335
cg02428100	-0.00290257	0.00139895	0.040571
cg02428119	-0.00299229	0.00435232	0.493349
cg02428178	0.00261302	0.0116154	0.822469
cg02428209	0.0180718	0.0148317	0.225917
cg02428265	0.00534579	0.00640775	0.406118
cg02428346	-0.00896336	0.00529799	0.0937902
cg02428350	0.000770289	0.00391527	0.844431
cg02428402	-0.00330124	0.00450785	0.46568
cg02428424	0.00635108	0.00755547	0.402581
cg02428506	0.0046511	0.00892183	0.603299
cg02428522	-0.00332646	0.00527321	0.529596
cg02428532	0.00166604	0.00390218	0.670333
cg02428538	0.00319432	0.00368762	0.388439
cg02428556	0.00100356	0.0110264	0.927663
cg02428643	0.00418871	0.00502485	0.406494
cg02428652	-0.000358521	0.00157216	0.820078
cg02428701	-0.000958099	0.00137628	0.487949
cg02428746	0.0104363	0.0225851	0.645022
cg02428753	0.00630417	0.00667558	0.34726
cg02428792	-0.0574682	0.0237873	0.0175099
cg02428881	-0.00174354	0.00216846	0.423277
cg02428895	-0.000876105	0.00451248	0.846451
cg02428906	0.0191508	0.0263949	0.469811
cg02428919	0.00090858	0.00714058	0.899005
cg02428931	0.00131455	0.00411024	0.749769
cg02428941	0.0037732	0.00997449	0.706021
cg02429035	-0.00465548	0.00373354	0.215334
cg02429154	0.00495489	0.00475097	0.299499
cg02429283	0.00744879	0.0146426	0.612078
cg02429393	0.00301305	0.00608695	0.621685
cg02429398	0.00527351	0.00353366	0.138752
cg02429459	-0.00290366	0.00290718	0.320306
cg02429476	0.00207217	0.00499389	0.679074
cg02429508	0.00525207	0.010023	0.601435
cg02429514	0.000565211	0.00496116	0.909524
cg02429590	-0.00128552	0.00395201	0.745646
cg02429595	0.00482419	0.00504971	0.34171
cg02429622	0.00235312	0.00108195	0.0319959
cg02429648	0.00013917	0.00526331	0.978958
cg02429656	-0.0010853	0.00165192	0.512695
cg02429669	-0.00316892	0.00460153	0.492628
cg02429674	0.00207563	0.0026937	0.44279
cg02429684	0.00017793	0.00134512	0.895031
cg02429718	0.00654268	0.00619264	0.293274
cg02429813	-0.000626778	0.0124317	0.95989
cg02429905	-0.0107025	0.00680073	0.11871
cg02429945	-0.00826847	0.00781166	0.292387
cg02430035	-0.003203	0.00640003	0.617847
cg02430039	0.00738415	0.013164	0.576098
cg02430063	-0.00151192	0.00253627	0.552441
cg02430089	0.000892289	0.00148466	0.549197
cg02430094	-0.000690366	0.00156308	0.659681
cg02430138	0.000334313	0.00235752	0.887517
cg02430144	-0.00168893	0.00877126	0.8477
cg02430183	-0.00918091	0.00961773	0.342091
cg02430228	0.000866366	0.00246664	0.726152
cg02430305	-0.000998584	0.0013824	0.471761
cg02430347	0.00108947	0.0012859	0.398886
cg02430348	-0.00643118	0.0106089	0.545752
cg02430368	-0.00490943	0.0121843	0.687861
cg02430385	0.00386326	0.00230288	0.096553
cg02430413	0.00220603	0.00207263	0.289728
cg02430430	-0.00537379	0.00565193	0.344004
cg02430497	-0.000496123	0.00204918	0.809193
cg02430558	0.00680106	0.0106549	0.524734
cg02430562	0.00215888	0.00136633	0.117251
cg02430584	-0.00764515	0.0122328	0.533412
cg02430645	0.0157066	0.0113641	0.170013
cg02430675	0.00138504	0.0082062	0.866311
cg02430692	-0.00124936	0.00201659	0.536967
cg02430695	-0.00559667	0.00754006	0.459671
cg02430720	-0.00216328	0.0042087	0.608385
cg02430732	0.0146445	0.00996941	0.144987
cg02430758	-0.00594173	0.0126304	0.639071
cg02430788	0.00358215	0.00846236	0.672982
cg02430797	0.00515143	0.00688971	0.456396
cg02430840	-0.00167328	0.00410922	0.684731
cg02430902	0.000787989	0.00484833	0.871218
cg02430935	0.00646219	0.00736275	0.382218
cg02430990	0.0173262	0.0195463	0.37752
cg02431062	-0.00939873	0.0112781	0.406628
cg02431065	0.00246286	0.00189099	0.195765
cg02431088	-0.0145678	0.0170762	0.395642
cg02431089	-0.00736294	0.00549192	0.18306
cg02431094	-0.000774726	0.00444795	0.862079
cg02431098	-0.000133468	0.00196191	0.945898
cg02431114	-0.0118885	0.0155914	0.447554
cg02431139	-0.0105574	0.00686124	0.127034
cg02431184	0.0129594	0.0136817	0.345816
cg02431308	-0.018161	0.0220168	0.411409
cg02431531	0.00498492	0.0130091	0.702394
cg02431535	0.00210008	0.00413881	0.612982
cg02431562	0.00918703	0.00584737	0.119309
cg02431672	-0.000760516	0.0113388	0.946658
cg02431687	-0.000104902	0.0140563	0.99406
cg02431704	0.00103916	0.00233711	0.657546
cg02431715	-0.00253894	0.00440571	0.565718
cg02431732	0.000555624	0.00794267	0.94437
cg02431761	0.0407257	0.0178281	0.0244639
cg02431780	0.0098648	0.00541905	0.0716902
cg02431833	-0.00212824	0.00244756	0.386638
cg02431851	0.00152372	0.00903242	0.866378
cg02431866	-0.00418708	0.00914071	0.647896
cg02431900	-0.00419095	0.00379916	0.272621
cg02431964	-0.00322242	0.0058204	0.581059
cg02431972	-0.00772123	0.0166645	0.644132
cg02432003	0.00674011	0.00541568	0.216204
cg02432009	0.00376287	0.0054251	0.489539
cg02432022	-0.0263332	0.00897672	0.00415631
cg02432040	-0.00358905	0.010272	0.727522
cg02432075	-9.76444e-05	0.00257838	0.969866
cg02432081	0.0224976	0.0128602	0.0832898
cg02432086	0.00470267	0.00927325	0.613185
cg02432101	-0.000507809	0.00678953	0.940529
cg02432107	0.000183567	0.00178712	0.918394
cg02432159	-0.000205022	0.00148147	0.89021
cg02432267	0.00746534	0.0142593	0.601756
cg02432272	0.00557054	0.00791342	0.483109
cg02432274	-0.000486633	0.00177086	0.784036
cg02432280	-0.000399721	0.00391195	0.918819
cg02432295	0.00891137	0.0135822	0.513263
cg02432312	0.00319305	0.00449935	0.479562
cg02432444	0.00215146	0.00886145	0.808666
cg02432467	0.003809	0.00614938	0.537054
cg02432487	0.01357	0.00582165	0.0217637
cg02432502	-0.0290059	0.0222721	0.195791
cg02432506	-0.00204852	0.00442571	0.644466
cg02432528	-0.00329433	0.00294625	0.266185
cg02432532	-0.000552703	0.00146253	0.706299
cg02432628	0.00432793	0.00610355	0.479922
cg02432678	-0.00422679	0.013165	0.748834
cg02432681	0.00905909	0.00573538	0.117378
cg02432860	0.00177812	0.00355664	0.618213
cg02432888	-0.000424053	0.00259705	0.870626
cg02432907	-0.0156249	0.0135463	0.251477
cg02432968	0.00236969	0.00491958	0.631082
cg02432981	-0.00599092	0.0146428	0.683313
cg02432996	-0.00200678	0.00119224	0.0954549
cg02433036	-0.020477	0.0195104	0.296457
cg02433086	-0.0120999	0.0166953	0.470298
cg02433107	-0.000948332	0.00894812	0.91581
cg02433135	0.00198965	0.00445114	0.655844
cg02433148	-0.0246813	0.0151096	0.105512
cg02433163	0.0137931	0.0107546	0.202621
cg02433266	-0.0133392	0.012334	0.282077
cg02433272	-0.00071861	0.0119573	0.952197
cg02433278	0.0083494	0.00397252	0.0380844
cg02433304	0.019002	0.0108986	0.0843142
cg02433306	0.01053	0.00577005	0.0709944
cg02433354	-0.0130282	0.00694182	0.0634644
cg02433406	-0.0108866	0.00665641	0.105086
cg02433458	-0.00333578	0.00750478	0.657651
cg02433460	0.00103841	0.0108746	0.924117
cg02433498	-0.000136856	0.00254531	0.957227
cg02433509	0.0039422	0.00532049	0.460462
cg02433515	0.0242025	0.0141034	0.0892446
cg02433545	0.00758564	0.00606249	0.213765
cg02433549	0.00406553	0.00360811	0.262534
cg02433656	0.00314267	0.00391721	0.424297
cg02433671	0.00203963	0.00254822	0.425368
cg02433676	-0.00401672	0.00725708	0.581163
cg02433742	0.00851777	0.00445232	0.0585948
cg02433754	0.0100107	0.0136438	0.464837
cg02433785	0.0226849	0.0144785	0.12032
cg02433803	-0.00223899	0.0101245	0.82543
cg02433807	0.00319454	0.00477	0.504584
cg02433809	0.0172764	0.00915933	0.0621679
cg02433893	0.0120803	0.0327993	0.713422
cg02433905	0.00268208	0.0025508	0.295579
cg02433927	-0.00297577	0.00673084	0.659365
cg02433979	0.00166114	0.0042867	0.699202
cg02434007	-0.00177462	0.0056176	0.752734
cg02434051	-0.0137946	0.0139537	0.325246
cg02434059	-0.0130101	0.0142565	0.363662
cg02434099	0.00268845	0.00374507	0.474514
cg02434121	-0.0111449	0.0159259	0.485681
cg02434125	0.00379499	0.00483938	0.434782
cg02434175	-0.011706	0.0192433	0.544358
cg02434207	-0.00327185	0.00480661	0.497635
cg02434224	-0.00196846	0.00758391	0.795739
cg02434259	-0.00329901	0.00423877	0.438233
cg02434267	-0.00268192	0.00782883	0.732641
cg02434316	0.00104156	0.00146785	0.479613
cg02434330	0.00339285	0.00696082	0.627027
cg02434357	0.000948124	0.00217852	0.664344
cg02434372	-0.00170416	0.00851188	0.841723
cg02434381	0.00154413	0.00278655	0.580723
cg02434428	0.000224367	0.00220469	0.919145
cg02434443	-5.76566e-06	0.00264729	0.998267
cg02434478	0.00815098	0.00482633	0.0943629
cg02434541	0.00767333	0.00888335	0.389771
cg02434554	-0.00970387	0.00914668	0.291283
cg02434561	-0.00272457	0.00639745	0.671107
cg02434606	0.0054002	0.00871686	0.536988
cg02434703	0.023887	0.0293243	0.417247
cg02434736	-0.000333212	0.00343705	0.922962
cg02434836	-0.00210465	0.00375492	0.576389
cg02434860	-0.000481438	0.00178614	0.788069
cg02434866	0.00138367	0.00896685	0.877677
cg02434880	0.0042314	0.00935458	0.652008
cg02434996	0.013609	0.0100876	0.180357
cg02435043	0.00778136	0.00587333	0.188236
cg02435052	0.000203901	0.0135685	0.98804
cg02435083	-0.00270949	0.00487627	0.579692
cg02435109	2.77492e-05	0.00215474	0.989751
cg02435191	0.000699012	0.00296112	0.813866
cg02435232	-0.000387906	0.0026233	0.882743
cg02435252	-0.000386802	0.00450993	0.931823
cg02435345	-0.00574631	0.00638784	0.37051
cg02435350	-0.00974313	0.00757617	0.201405
cg02435396	-0.00176706	0.00612312	0.773494
cg02435427	0.0092233	0.0106258	0.387467
cg02435472	-0.000694689	0.0064557	0.914522
cg02435495	-0.00367835	0.00279966	0.1919
cg02435498	0.00674528	0.00492229	0.173645
cg02435525	0.000996614	0.0047332	0.83366
cg02435538	-0.0149195	0.0179032	0.406638
cg02435573	-0.0128258	0.0156825	0.415394
cg02435593	-0.00244097	0.0025203	0.335119
cg02435656	0.00286143	0.00378514	0.451448
cg02435734	0.0025997	0.00165295	0.118932
cg02435785	-0.0189012	0.0124098	0.130893
cg02435812	-0.00135701	0.0016188	0.403871
cg02435862	-0.00340455	0.00871874	0.697007
cg02436004	-0.00146216	0.00443698	0.742438
cg02436083	0.00380144	0.00475364	0.425785
cg02436098	-0.0124236	0.0109967	0.26128
cg02436162	0.00864892	0.00514325	0.0957663
cg02436212	-0.00855748	0.00443366	0.0564256
cg02436272	0.00956177	0.0103113	0.355999
cg02436290	0.00471133	0.00421628	0.266495
cg02436346	-0.0203895	0.0117928	0.0868991
cg02436349	-9.5848e-05	0.00545091	0.986006
cg02436384	0.00223703	0.0132134	0.865903
cg02436400	0.00374791	0.0123704	0.762539
cg02436414	0.00238587	0.00608425	0.69579
cg02436581	0.018335	0.0185053	0.324176
cg02436602	0.00264525	0.00605619	0.66321
cg02436606	-0.00233818	0.0213038	0.912824
cg02436616	-0.000103668	0.0142078	0.994193
cg02436686	-0.00856895	0.0107546	0.427472
cg02436788	0.000369488	0.00138481	0.790162
cg02436969	0.00729296	0.00403077	0.0734052
cg02436990	-0.00334818	0.00376206	0.375609
cg02437068	-0.00677167	0.0131385	0.607405
cg02437089	0.0237208	0.0262156	0.367726
cg02437106	0.00134027	0.00383706	0.7276
cg02437119	0.00255833	0.00224051	0.256242
cg02437314	0.0140152	0.0195082	0.474172
cg02437320	0.0113437	0.00615546	0.0683102
cg02437346	0.00942476	0.00660543	0.156747
cg02437376	0.000219023	0.00182236	0.904577
cg02437406	0.0105819	0.0113314	0.352627
cg02437464	0.00690947	0.00386278	0.0766867
cg02437493	0.000327663	0.00710175	0.963292
cg02437604	0.00620984	0.0071862	0.389583
cg02437766	0.0203613	0.0254228	0.425084
cg02437787	-0.00273459	0.00374464	0.466934
cg02437834	0.000718956	0.00131816	0.586676
cg02437907	-0.00184321	0.00544019	0.73546
cg02437921	0.000449659	0.00779746	0.954129
cg02438026	-0.0150391	0.0108833	0.170097
cg02438045	-0.000903211	0.00225249	0.689288
cg02438054	0.000300459	0.0021783	0.890571
cg02438107	0.00490652	0.00452574	0.280912
cg02438164	0.00671768	0.0101783	0.51077
cg02438181	0.0021556	0.00803381	0.789009
cg02438383	-0.00162457	0.00315188	0.60739
cg02438391	-0.00392603	0.00815912	0.631438
cg02438408	0.00634584	0.0134321	0.637644
cg02438416	0.00122491	0.00450242	0.78614
cg02438446	-0.00642859	0.0147354	0.663582
cg02438477	0.0153738	0.0127434	0.230502
cg02438481	0.000754242	0.0162398	0.963049
cg02438517	-0.00251009	0.00311906	0.422868
cg02438545	0.010955	0.0121248	0.368422
cg02438575	-0.00141894	0.0043615	0.745609
cg02438576	0.00722098	0.00627414	0.252513
cg02438582	0.0170874	0.0163859	0.299549
cg02438591	0.00417026	0.00285827	0.147695
cg02438610	-0.00907181	0.00412621	0.0302134
cg02438611	-0.00852136	0.0170166	0.617635
cg02438638	-0.00369172	0.00597869	0.538322
cg02438653	-0.000936398	0.00157454	0.553378
cg02438781	-0.00401027	0.00458711	0.384079
cg02438801	-0.00269231	0.0152097	0.859856
cg02438808	-0.00962791	0.0183116	0.600203
cg02438816	0.0292939	0.0159482	0.0692076
cg02438837	-0.00384368	0.0048691	0.431744
cg02438943	0.00225267	0.00485064	0.643366
cg02438950	0.016945	0.0236264	0.474918
cg02438965	0.000955044	0.00523332	0.855565
cg02439053	0.000202982	0.00163117	0.901217
cg02439066	-0.0137248	0.00781902	0.0822691
cg02439077	0.0164617	0.0162878	0.31461
cg02439189	-0.0038202	0.00835779	0.648603
cg02439232	0.000307705	0.008136	0.969906
cg02439266	0.0365379	0.01995	0.0700063
cg02439311	-0.00309232	0.0023852	0.1978
cg02439374	-0.0204362	0.0196154	0.299998
cg02439438	-0.00566704	0.0036055	0.119162
cg02439471	0.00516309	0.00432323	0.235199
cg02439483	0.0107398	0.0154237	0.487844
cg02439517	0.000310649	0.00489996	0.949576
cg02439540	-0.00249587	0.00673786	0.711849
cg02439547	-0.00192435	0.00414157	0.643197
cg02439548	0.000337084	0.00523192	0.948758
cg02439561	0.0164632	0.00847382	0.0548487
cg02439761	0.0524194	0.0493884	0.291078
cg02439778	-0.00730691	0.00563259	0.197528
cg02439789	-0.00166716	0.0143395	0.907677
cg02439889	0.000695859	0.00135826	0.60956
cg02439907	0.00172277	0.00424058	0.685421
cg02439951	0.00864747	0.00927949	0.353637
cg02439964	0.00655047	0.0149848	0.662951
cg02440033	-0.00396821	0.00865917	0.647755
cg02440101	0.000175012	0.00513968	0.972904
cg02440177	-0.00289639	0.00526735	0.58363
cg02440199	-0.00759944	0.0113686	0.50538
cg02440214	0.00289462	0.00441583	0.513645
cg02440268	0.00274397	0.00722509	0.704911
cg02440279	-0.0016204	0.00104482	0.124086
cg02440282	0.00786815	0.00858349	0.361526
cg02440283	0.0034403	0.00721849	0.63469
cg02440339	0.00816504	0.0070253	0.247907
cg02440394	0.000609813	0.00191906	0.751324
cg02440396	-0.0119608	0.0087546	0.174932
cg02440408	0.0093994	0.00523734	0.0757243
cg02440420	-0.00465881	0.0030489	0.129662
cg02440512	0.000127541	0.0123979	0.991813
cg02440537	0.000911343	0.0017824	0.610268
cg02440562	-0.00206331	0.00897052	0.818554
cg02440590	0.00454843	0.00779179	0.560706
cg02440658	-0.00438335	0.0116211	0.706832
cg02440662	-0.00585608	0.0165123	0.723599
cg02440668	-5.57998e-05	0.00179486	0.975261
cg02440719	0.00191707	0.00493015	0.698216
cg02440736	0.00601497	0.00538143	0.266362
cg02440755	-0.0175073	0.0150735	0.248218
cg02440791	0.0035564	0.00837299	0.671934
cg02440840	0.00483595	0.00369341	0.193417
cg02440872	-0.00149942	0.00187611	0.426059
cg02440947	-0.00676779	0.00565296	0.234055
cg02440976	0.000597649	0.00145397	0.681918
cg02441015	0.00106641	0.0075425	0.887849
cg02441090	0.0112068	0.00717846	0.121641
cg02441103	0.00511591	0.0123498	0.679579
cg02441149	-0.0015269	0.00726614	0.833986
cg02441244	0.00284852	0.00427494	0.506735
cg02441279	-0.00372332	0.0093646	0.691776
cg02441305	-0.00101992	0.000948174	0.284663
cg02441371	0.00631974	0.0144855	0.663573
cg02441374	0.00502862	0.00520612	0.336421
cg02441383	0.00729811	0.00929997	0.434458
cg02441448	-0.00278257	0.00499125	0.578439
cg02441474	-0.0263895	0.012031	0.030592
cg02441556	0.00613807	0.00978	0.531687
cg02441616	-0.015985	0.0176312	0.36678
cg02441618	-0.00326623	0.00629912	0.60524
cg02441622	-0.0200201	0.0147149	0.176721
cg02441647	0.00364388	0.00611517	0.552605
cg02441694	0.00042265	0.0150052	0.977585
cg02441711	-0.00204278	0.00537808	0.704873
cg02441713	-0.0138596	0.0130024	0.289024
cg02441747	-0.0010123	0.00336141	0.763923
cg02441765	-0.00229512	0.00244437	0.350024
cg02441833	-0.0175309	0.0169816	0.3044
cg02441892	-0.00190005	0.00524166	0.71775
cg02441982	0.0051014	0.00656864	0.439211
cg02442222	0.00528403	0.0114628	0.64582
cg02442268	-0.0076924	0.00500114	0.127175
cg02442303	-0.00295533	0.00604172	0.625804
cg02442305	0.000658261	0.00523494	0.900187
cg02442392	-0.00113431	0.00473105	0.811008
cg02442412	-0.00231866	0.00176491	0.191936
cg02442436	-0.00151017	0.00760698	0.843038
cg02442496	-0.00366346	0.00554988	0.510709
cg02442501	-0.00337209	0.00583795	0.564822
cg02442508	0.00536021	0.00511118	0.296834
cg02442509	-0.000563681	0.00255724	0.82599
cg02442534	0.00243236	0.00882415	0.783387
cg02442569	0.00182441	0.00820155	0.824419
cg02442572	0.000417126	0.0060791	0.945432
cg02442587	0.0215076	0.0228604	0.349062
cg02442607	-0.022311	0.00928703	0.0181335
cg02442619	-0.00124069	0.0108444	0.909143
cg02442623	-0.0200331	0.020886	0.339791
cg02442630	0.00803297	0.00846077	0.344688
cg02442640	-0.00177982	0.00933409	0.849163
cg02442649	-0.00453804	0.00414247	0.275933
cg02442693	0.0192796	0.0136284	0.160273
cg02442745	-0.000547655	0.00137485	0.69123
cg02442787	0.0123421	0.0190728	0.519048
cg02442799	-0.00975552	0.0159635	0.542511
cg02442820	-0.00250249	0.00212035	0.24071
cg02442854	-0.000362253	0.00782876	0.963186
cg02442900	0.0135092	0.0172089	0.434301
cg02443025	-0.0147629	0.00654858	0.0263543
cg02443061	0.000139377	0.0107244	0.989657
cg02443062	-0.00266089	0.00177443	0.136877
cg02443072	-0.00940022	0.00586954	0.112415
cg02443081	0.00493709	0.00539268	0.362123
cg02443089	0.00121251	0.00142524	0.396946
cg02443126	0.00593121	0.00844381	0.484041
cg02443129	0.0108032	0.00987869	0.276762
cg02443162	-0.00365511	0.00529595	0.491685
cg02443173	-0.00100174	0.00908656	0.912436
cg02443176	0.00493711	0.0116636	0.672991
cg02443196	0.0479052	0.0229914	0.039745
cg02443300	0.00597437	0.00568203	0.295587
cg02443306	-0.0132589	0.0135594	0.330512
cg02443355	0.0134645	0.0144617	0.354071
cg02443428	-0.0014168	0.00198534	0.477117
cg02443467	0.000524943	0.00505631	0.91752
cg02443473	0.00838695	0.00606875	0.170054
cg02443483	0.00501854	0.00428761	0.244592
cg02443583	0.00100961	0.00128285	0.433138
cg02443589	-0.00486695	0.00519222	0.350835
cg02443626	0.0064095	0.00924973	0.489954
cg02443652	0.0105997	0.0082826	0.203593
cg02443658	-0.00520691	0.00890212	0.559928
cg02443732	-0.000262353	0.00111132	0.813858
cg02443816	0.00113398	0.00713583	0.874057
cg02443847	0.00391289	0.00603082	0.517945
cg02443871	0.00342757	0.00764152	0.65473
cg02443896	-0.00208571	0.0100624	0.836214
cg02443940	0.0122142	0.0113621	0.284966
cg02443967	-0.000792897	0.00434159	0.85546
cg02443994	0.00976355	0.0057566	0.0929855
cg02444076	-0.00010912	0.00109859	0.921077
cg02444094	0.00408207	0.0139631	0.770627
cg02444118	0.00210535	0.00739453	0.776449
cg02444156	-0.000119751	0.00435736	0.97813
cg02444226	-0.00810275	0.0117291	0.491275
cg02444243	0.00241639	0.00194068	0.215996
cg02444305	0.0209539	0.024796	0.4001
cg02444464	-0.0138909	0.015539	0.373503
cg02444484	-0.00189157	0.00708625	0.790069
cg02444508	-0.00154257	0.00225592	0.495691
cg02444596	0.00511394	0.0101928	0.616967
cg02444602	-0.00160772	0.00731331	0.826448
cg02444664	0.00483222	0.00414714	0.246712
cg02444695	-0.00742802	0.006399	0.248483
cg02444699	0.0107249	0.0211828	0.613758
cg02444715	0.0285263	0.0342401	0.406759
cg02444789	0.000991434	0.00438248	0.821487
cg02444795	-0.00899471	0.00878126	0.308162
cg02444810	-0.00209233	0.00131628	0.115088
cg02444831	-0.0050699	0.00901083	0.574936
cg02444871	-0.0124796	0.00643459	0.0552633
cg02444889	-0.000908012	0.00448021	0.839803
cg02444913	0.00212269	0.00687071	0.758004
cg02444928	-0.00368596	0.013939	0.791989
cg02444957	0.0123824	0.0106454	0.247531
cg02444961	0.00046328	0.00306953	0.880336
cg02444978	-0.00334963	0.00452473	0.460856
cg02444987	-0.000973187	0.00141035	0.491772
cg02445042	-0.00300993	0.00198723	0.133018
cg02445074	-0.0022073	0.0137921	0.873172
cg02445202	-0.000537028	0.00389658	0.89066
cg02445209	0.00480372	0.00486068	0.3254
cg02445210	0.000743501	0.00181693	0.683262
cg02445229	0.0110324	0.00804396	0.173284
cg02445282	0.00653597	0.0116028	0.574485
cg02445292	0.00471677	0.00614446	0.444506
cg02445395	-0.00191001	0.0047472	0.688289
cg02445421	-7.6236e-05	0.00143085	0.957615
cg02445433	-0.007186	0.00533269	0.180852
cg02445447	-0.0035337	0.00392487	0.370105
cg02445536	-0.00335511	0.00380772	0.380357
cg02445634	-0.0226862	0.0209128	0.28062
cg02445653	0.00656614	0.0067532	0.333248
cg02445664	0.000825097	0.00281358	0.769935
cg02445720	-0.000282839	0.00135568	0.83516
cg02445852	0.0125465	0.0105913	0.238981
cg02445892	0.000534854	0.00447907	0.905189
cg02445907	0.00585589	0.00861622	0.498305
cg02445909	0.0175677	0.0201014	0.384238
cg02445928	-0.0110857	0.0141694	0.435846
cg02445958	-0.000834082	0.00927884	0.928554
cg02445972	-0.00161971	0.00266494	0.544708
cg02446003	-0.00203207	0.00193093	0.295162
cg02446017	0.000601617	0.00114701	0.601086
cg02446073	-0.00209052	0.00626044	0.739136
cg02446081	0.00149252	0.00142195	0.296418
cg02446095	-0.0057253	0.0060372	0.345244
cg02446106	-0.00125509	0.00322453	0.697931
cg02446151	-0.000134756	0.00164407	0.934839
cg02446170	-0.00212588	0.00341862	0.535453
cg02446225	-0.0170794	0.0121943	0.164427
cg02446282	0.00466126	0.00705022	0.510036
cg02446296	-0.00825337	0.00497033	0.0999408
cg02446309	0.00744252	0.0109746	0.499236
cg02446319	0.00372729	0.00739782	0.615485
cg02446366	-0.00187968	0.00234424	0.424554
cg02446378	0.00202036	0.00140624	0.153922
cg02446410	0.0118421	0.0210531	0.575045
cg02446441	0.00292432	0.00439206	0.507059
cg02446475	-0.0363099	0.0174639	0.0401634
cg02446478	-0.0129308	0.0116111	0.268097
cg02446487	0.0145398	0.0132431	0.274875
cg02446647	-0.00352767	0.00598387	0.556836
cg02446672	0.0123502	0.00685472	0.0746057
cg02446681	0.00108495	0.00217283	0.618646
cg02446709	-0.00216091	0.0109297	0.843673
cg02446744	0.0144693	0.0110443	0.193157
cg02446805	0.0021704	0.00575657	0.706951
cg02446814	-0.00696992	0.008718	0.425904
cg02446816	0.00734717	0.0125178	0.558567
cg02446818	0.0149533	0.00658476	0.0252969
cg02446869	0.00721621	0.00657756	0.275234
cg02446871	0.00188156	0.00433791	0.665405
cg02446877	-0.00407723	0.00722479	0.573787
cg02446878	0.00644653	0.00553249	0.246705
cg02446997	-0.00912274	0.00957622	0.343067
cg02447095	0.00689292	0.0177754	0.699005
cg02447104	-0.0260408	0.0141323	0.0683445
cg02447115	0.0139847	0.0206159	0.499119
cg02447122	0.00132032	0.0032286	0.683454
cg02447227	0.0122451	0.0185673	0.511091
cg02447229	0.00158468	0.00656139	0.80965
cg02447257	-0.00791238	0.0080524	0.32817
cg02447287	0.00595419	0.00498446	0.235089
cg02447295	-1.45584e-05	0.00803766	0.998558
cg02447304	0.00845469	0.0112829	0.455412
cg02447314	0.000732517	0.000892311	0.413644
cg02447370	-0.0033487	0.0102322	0.744147
cg02447380	-0.00338091	0.00330708	0.309094
cg02447429	-0.00380094	0.00568802	0.505523
cg02447446	0.0024251	0.0132325	0.854958
cg02447451	0.0107604	0.0145168	0.460283
cg02447462	-0.0121872	0.0195842	0.535161
cg02447471	0.010696	0.0070537	0.132582
cg02447476	0.00146891	0.0110566	0.894576
cg02447488	0.00820188	0.00504806	0.107362
cg02447542	-0.06091	0.0330646	0.0684164
cg02447555	0.00600627	0.00635118	0.346584
cg02447557	-7.30745e-05	0.00325239	0.982119
cg02447606	-0.00280925	0.00346725	0.419735
cg02447620	0.011131	0.0133607	0.406765
cg02447627	0.00131555	0.00398328	0.741889
cg02447638	0.00886813	0.0109541	0.42011
cg02447659	-0.0117208	0.00689883	0.0924371
cg02447728	0.00107479	0.00702665	0.878739
cg02447733	0.0007219	0.00467153	0.877502
cg02447779	0.00322792	0.00460521	0.484976
cg02447854	-0.00695438	0.0134004	0.604929
cg02447879	0.00328306	0.0118132	0.781652
cg02447937	0.000391504	0.00912774	0.965873
cg02447958	0.00434082	0.0100782	0.667604
cg02448002	-0.0290887	0.0149247	0.0540939
cg02448013	0.0021822	0.0124801	0.861547
cg02448041	0.0106496	0.00932977	0.256401
cg02448067	0.0137777	0.00817669	0.0951072
cg02448190	-0.00734519	0.00363113	0.0457592
cg02448207	0.00779402	0.00751087	0.301913
cg02448222	0.00359913	0.002633	0.174712
cg02448244	0.00734058	0.0086988	0.400761
cg02448254	-0.00565179	0.00963864	0.55895
cg02448295	0.0156606	0.0107386	0.14788
cg02448335	0.000504117	0.00172688	0.77095
cg02448381	0.0158998	0.0077357	0.0424486
cg02448395	0.0311013	0.0179637	0.0864754
cg02448481	0.0316073	0.0209803	0.135085
cg02448523	0.00853904	0.01501	0.570705
cg02448536	0.0228213	0.0663618	0.73165
cg02448572	-0.00760321	0.00385829	0.0515325
cg02448604	-0.0243893	0.0235632	0.303137
cg02448665	0.00667956	0.00640354	0.299415
cg02448679	0.0127603	0.00767675	0.0996037
cg02448685	-0.00873071	0.00375568	0.0221114
cg02448729	-0.000320116	0.00141404	0.821364
cg02448735	0.00327562	0.00373826	0.382998
cg02448743	-0.00142623	0.00546211	0.794541
cg02448788	0.000722838	0.00409251	0.860161
cg02448796	0.00162724	0.00540011	0.763785
cg02448805	0.00224956	0.0105218	0.831138
cg02448825	0.0441779	0.0239599	0.0681695
cg02448858	-0.00343989	0.0117254	0.769846
cg02448922	0.000534545	0.00237206	0.822167
cg02448934	0.0139299	0.018119	0.443824
cg02449091	0.0126748	0.0120432	0.29513
cg02449103	0.00735174	0.0106397	0.491185
cg02449136	0.00321209	0.0119254	0.788217
cg02449147	-0.00872636	0.012502	0.486797
cg02449166	-0.00928252	0.015142	0.541249
cg02449178	0.000519647	0.00130674	0.691725
cg02449186	-0.00693401	0.0118984	0.561363
cg02449198	0.0183438	0.0145004	0.208794
cg02449202	0.00387525	0.00668889	0.563652
cg02449205	0.00735421	0.00562398	0.19399
cg02449225	-0.0143371	0.0166248	0.390536
cg02449336	-0.00465939	0.00852947	0.586097
cg02449354	0.00137785	0.00246339	0.577185
cg02449373	-0.00249212	0.00203154	0.222809
cg02449461	-0.000237337	0.00996985	0.981055
cg02449561	-0.00318543	0.00334611	0.343403
cg02449564	-0.00105416	0.00973717	0.914006
cg02449575	0.00387629	0.00641204	0.546859
cg02449608	-0.00157932	0.00511812	0.758287
cg02449638	0.0143191	0.00854318	0.0968445
cg02449670	-0.0123867	0.0175123	0.481015
cg02449678	-0.000249487	0.00157261	0.874269
cg02449689	0.0559549	0.0298944	0.0641638
cg02449694	0.00034446	0.00457602	0.940146
cg02449698	0.000450764	0.00534846	0.933003
cg02449727	0.000180807	0.00829367	0.98265
cg02449758	-0.00604286	0.00877147	0.492468
cg02449762	-0.000303107	0.0114796	0.978988
cg02449764	-0.00322395	0.00405536	0.428504
cg02449778	-0.00183274	0.00674068	0.786265
cg02449821	-0.00122206	0.00833343	0.883707
cg02449892	0.00646674	0.00402014	0.11086
cg02449975	0.00976978	0.0130161	0.454662
cg02449978	-0.000280646	0.00186197	0.880496
cg02450004	0.0030322	0.00281563	0.284109
cg02450064	-0.00520032	0.0137283	0.705638
cg02450089	0.0167343	0.0214036	0.436154
cg02450124	-0.0013304	0.00377493	0.725258
cg02450164	0.00698332	0.00626436	0.267621
cg02450174	0.00222747	0.00464867	0.632869
cg02450219	0.00134511	0.0138799	0.922991
cg02450248	-0.0264358	0.0212975	0.217412
cg02450267	0.00510213	0.014757	0.730261
cg02450322	0.0101024	0.00511632	0.0510788
cg02450335	0.0147028	0.00770622	0.0592718
cg02450387	-0.00808768	0.0129293	0.533048
cg02450471	-0.00696869	0.00883849	0.4323
cg02450529	-0.0121322	0.0166548	0.46804
cg02450563	0.00594108	0.00463635	0.203012
cg02450613	6.06721e-05	0.00210667	0.977082
cg02450646	0.000785117	0.00130769	0.549609
cg02450650	-0.00150602	0.00383958	0.695719
cg02450725	-0.000750736	0.00337728	0.824542
cg02450742	-0.00252744	0.00395092	0.523825
cg02450785	0.000389094	0.00756025	0.959057
cg02450800	-0.00551555	0.00536377	0.306291
cg02450822	0.00277691	0.00942506	0.768887
cg02450828	0.00751773	0.00780482	0.337763
cg02450832	0.0113906	0.00738203	0.125985
cg02450842	-0.00444581	0.0107552	0.680226
cg02450866	0.00907753	0.0109264	0.408074
cg02450886	-0.00461106	0.0152365	0.762798
cg02450890	0.0103543	0.00459115	0.0262957
cg02450981	-0.00551967	0.012902	0.669706
cg02451018	0.0182307	0.0101912	0.0766638
cg02451052	0.000807957	0.00410689	0.844437
cg02451122	-1.58228e-05	0.00191955	0.99344
cg02451213	-0.019943	0.00949912	0.0382938
cg02451291	-0.00299799	0.00450423	0.507203
cg02451333	-0.00980621	0.00674531	0.149138
cg02451350	-0.00256098	0.0106078	0.809721
cg02451443	0.0100307	0.00794156	0.209503
cg02451467	0.00997442	0.00970155	0.306371
cg02451499	-0.000682561	0.00432548	0.874933
cg02451502	-0.0121402	0.0129396	0.350393
cg02451508	-0.00381905	0.0137961	0.782489
cg02451516	0.0205232	0.0185093	0.270173
cg02451536	-0.00137716	0.0102092	0.892967
cg02451548	-0.00188737	0.00473886	0.691277
cg02451553	-0.000452767	0.000979197	0.644809
cg02451568	0.00604939	0.00478465	0.20905
cg02451583	0.00129874	0.0172221	0.940038
cg02451670	-0.00013235	0.00965916	0.989095
cg02451673	-0.00470656	0.00660596	0.477833
cg02451691	0.00372352	0.0117011	0.750981
cg02451693	-0.00765121	0.00470373	0.106964
cg02451730	0.000576872	0.00729441	0.937124
cg02451774	-0.0210916	0.0141864	0.140227
cg02451792	0.00148553	0.00593571	0.802892
cg02451853	0.00602552	0.00669444	0.370241
cg02451864	0.00845792	0.00845501	0.319558
cg02451866	-0.0173048	0.0121218	0.156531
cg02451888	-0.00247393	0.00718839	0.731451
cg02451928	-0.000807754	0.00167817	0.631333
cg02452058	0.00622145	0.0102642	0.545803
cg02452102	0.00289337	0.00385851	0.455095
cg02452146	-0.00218521	0.00351294	0.535328
cg02452187	-0.000839612	0.00116232	0.471759
cg02452203	-0.00203068	0.00495982	0.683103
cg02452209	-0.00788505	0.00537548	0.145553
cg02452253	-0.00178892	0.00599785	0.766124
cg02452302	0.00303748	0.00644168	0.638286
cg02452310	0.00115356	0.00758962	0.8795
cg02452328	0.00604299	0.0151836	0.691483
cg02452339	0.0200275	0.0106242	0.062322
cg02452418	-0.0040746	0.00794432	0.609156
cg02452427	-0.00193406	0.00159724	0.228797
cg02452435	0.00910403	0.0196856	0.644748
cg02452460	-0.00754668	0.00810856	0.354248
cg02452491	-0.00322264	0.0122139	0.792439
cg02452495	-0.00435434	0.00684503	0.526144
cg02452552	0.00983326	0.0102656	0.340431
cg02452586	-0.000926019	0.00994526	0.926001
cg02452635	0.00226991	0.00949238	0.811495
cg02452639	0.0174068	0.0157076	0.270443
cg02452677	0.00102575	0.00926804	0.912095
cg02452688	0.00544526	0.00676636	0.422871
cg02452692	-0.00482021	0.0108877	0.658923
cg02452695	-0.00775224	0.00801126	0.335544
cg02452725	-0.00783816	0.0133523	0.558509
cg02452732	-0.0180527	0.00896832	0.0468094
cg02452757	0.00378413	0.00461633	0.414321
cg02452838	-0.00514636	0.00519742	0.324478
cg02452840	-0.000911647	0.0036499	0.803275
cg02452932	-0.0132291	0.00681772	0.0551473
cg02452944	-0.00755683	0.0148873	0.612851
cg02452950	0.00442214	0.00877899	0.615567
cg02452966	-0.00255675	0.0144371	0.859792
cg02452974	0.00440937	0.00509023	0.388431
cg02452985	-0.00047354	0.00238387	0.842945
cg02453013	-0.0114077	0.0155051	0.463611
cg02453016	-0.00308551	0.00536289	0.566351
cg02453046	-0.0182186	0.0167263	0.278676
cg02453097	0.000532662	0.00827289	0.948791
cg02453134	0.0297916	0.0125037	0.0190801
cg02453146	-0.00359184	0.00239644	0.13707
cg02453208	-0.00274965	0.00438877	0.532402
cg02453236	0.00614764	0.00423399	0.149639
cg02453252	-0.00935813	0.00896279	0.298953
cg02453348	0.000289609	0.00263681	0.912762
cg02453445	-0.0254341	0.0155428	0.1049
cg02453462	0.000771754	0.005783	0.894104
cg02453588	-0.00440691	0.0136215	0.746973
cg02453591	-0.00473349	0.00246934	0.0581044
cg02453603	-0.00139469	0.00158087	0.379769
cg02453612	-0.000881259	0.00120191	0.465143
cg02453653	-0.00174909	0.00200449	0.384978
cg02453666	0.000661395	0.00683338	0.923088
cg02453698	-0.000607474	0.00649594	0.925681
cg02453726	-0.000868723	0.010372	0.933418
cg02453779	0.0010597	0.00525385	0.840562
cg02453810	-0.00159697	0.00463876	0.731369
cg02453812	0.0287703	0.0241378	0.236112
cg02453827	0.0144767	0.0117014	0.21892
cg02453828	0.016547	0.00991029	0.0981104
cg02453842	0.0106375	0.0123065	0.389446
cg02453919	-0.00978671	0.0112152	0.384957
cg02453929	0.012087	0.0104603	0.250632
cg02453975	0.00559988	0.00846453	0.509768
cg02454028	0.00154597	0.00524686	0.768874
cg02454053	0.0167344	0.0151654	0.272474
cg02454085	-0.000638557	0.00250481	0.799299
cg02454131	-0.00121921	0.000984795	0.218602
cg02454210	0.000328574	0.00168109	0.845435
cg02454220	6.27105e-05	0.0012414	0.959812
cg02454233	-0.00857922	0.0103452	0.408914
cg02454264	0.000429098	0.00106416	0.687641
cg02454298	1.82823e-05	0.0060053	0.997577
cg02454309	-0.000470544	0.00420754	0.91118
cg02454318	0.00380519	0.0122027	0.755817
cg02454350	0.00389315	0.0107368	0.717669
cg02454372	-0.00137508	0.0114741	0.904848
cg02454435	0.00122972	0.00557942	0.826007
cg02454464	-0.000582399	0.00469483	0.901524
cg02454476	0.00765191	0.00969166	0.431667
cg02454488	-0.0167592	0.0167644	0.319873
cg02454521	-0.00270172	0.00226452	0.235667
cg02454526	-0.0180725	0.0138286	0.194247
cg02454536	-0.0151619	0.0127225	0.236185
cg02454560	-0.00787651	0.00967437	0.417486
cg02454592	0.000472961	0.00359434	0.895577
cg02454595	-0.00709571	0.00344867	0.0422386
cg02454636	0.00823402	0.0154503	0.595261
cg02454657	-0.00416739	0.00952394	0.662641
cg02454670	-0.00116402	0.00681117	0.864648
cg02454750	0.00654285	0.00601706	0.279481
cg02454802	0.00270804	0.0121229	0.823694
cg02454806	-0.00567176	0.00507023	0.265974
cg02454815	-0.000239497	0.00454672	0.958096
cg02454877	-0.00407491	0.00740842	0.58352
cg02454884	-0.00158803	0.00217792	0.467614
cg02454885	0.00485224	0.00410704	0.240229
cg02454890	-0.000834766	0.0030567	0.785344
cg02454910	-0.00109053	0.000975318	0.266193
cg02454931	0.00198262	0.00372556	0.595791
cg02454982	0.000388433	0.00293009	0.894802
cg02454987	0.00449917	0.00488634	0.35939
cg02455013	-0.00394162	0.00400853	0.327829
cg02455094	0.00250572	0.00237475	0.293899
cg02455203	-0.00368343	0.00404902	0.365164
cg02455272	0.00440189	0.00599725	0.464675
cg02455346	0.0201904	0.0207975	0.333985
cg02455383	-0.0180754	0.0185507	0.332221
cg02455391	0.000579193	0.0112099	0.958896
cg02455392	0.016019	0.0213704	0.455263
cg02455446	0.00303022	0.00818831	0.712116
cg02455471	0.00660582	0.00433967	0.131116
cg02455501	-0.000628825	0.00299847	0.834316
cg02455571	-0.000114836	0.00874894	0.989554
cg02455644	0.00834463	0.00463334	0.0747178
cg02455703	0.00261598	0.00174215	0.136356
cg02455706	0.00501807	0.0146675	0.732977
cg02455709	-0.00396382	0.00412615	0.339041
cg02455719	-0.0304276	0.0178915	0.0921128
cg02455723	-0.0047564	0.00392552	0.228497
cg02455724	0.00228824	0.00884978	0.796503
cg02455773	-0.00709767	0.00412168	0.0881554
cg02455792	0.0012598	0.0041995	0.76481
cg02455797	-0.0061667	0.00713946	0.389793
cg02455803	-0.000204689	0.00120926	0.865928
cg02455827	0.00662113	0.00475155	0.166568
cg02455868	0.00409967	0.0117457	0.727796
cg02455925	0.0102037	0.0209496	0.627283
cg02456003	0.00302495	0.0121409	0.803753
cg02456062	-0.00469817	0.00527878	0.375596
cg02456074	-0.0151098	0.0168859	0.373034
cg02456087	-0.0021302	0.00297501	0.475641
cg02456095	-0.00946135	0.0142385	0.507905
cg02456126	-0.0093401	0.00790977	0.240471
cg02456218	0.00214152	0.00534351	0.689444
cg02456219	-0.00158456	0.00234936	0.501573
cg02456226	-0.00204365	0.00366164	0.578007
cg02456238	0.0118039	0.0110844	0.289479
cg02456261	-0.00816967	0.00877837	0.354271
cg02456288	-0.00119361	0.00503666	0.813154
cg02456292	-0.00566521	0.00426886	0.187498
cg02456309	0.00612242	0.0128878	0.635783
cg02456344	-0.00440012	0.00781072	0.574461
cg02456406	-0.00399344	0.00263685	0.133059
cg02456418	0.0106725	0.00393126	0.00781312
cg02456426	0.00446065	0.0143282	0.756206
cg02456451	-0.00730729	0.0086116	0.398164
cg02456521	-0.000614484	0.00808124	0.939541
cg02456552	0.0135074	0.0120365	0.264465
cg02456621	-0.00985989	0.010996	0.372045
cg02456675	-0.000989165	0.00367489	0.788354
cg02456708	-0.000387791	0.00165607	0.815337
cg02456757	-0.00701321	0.00792939	0.378571
cg02456782	0.000576399	0.0048152	0.904958
cg02456791	-0.00293705	0.00203208	0.151488
cg02456804	0.000473421	0.00587294	0.935913
cg02456869	0.00215794	0.00397757	0.588662
cg02456896	-0.000745989	0.00217859	0.732755
cg02456922	0.0058263	0.0127174	0.647848
cg02456934	0.00523709	0.00703409	0.458302
cg02456944	-0.000440793	0.00752967	0.953435
cg02456962	0.00496346	0.00745218	0.506919
cg02456964	-0.000182214	0.00509381	0.971536
cg02456976	0.0427899	0.0373942	0.255234
cg02456981	0.00193409	0.00549633	0.725663
cg02456998	-0.00766484	0.0125858	0.543901
cg02457097	0.00040378	0.00225074	0.857988
cg02457108	0.00126849	0.00895825	0.88768
cg02457145	-0.00622007	0.00581288	0.287173
cg02457147	0.000615826	0.00409007	0.880621
cg02457207	0.00166926	0.00445314	0.708565
cg02457282	5.07514e-05	0.00137776	0.970689
cg02457303	0.00453991	0.00994102	0.648888
cg02457308	-8.85211e-05	0.00742043	0.990506
cg02457310	-0.0319945	0.0152328	0.0382121
cg02457312	0.00810723	0.00615702	0.190934
cg02457319	0.00777553	0.00825102	0.348273
cg02457328	0.00217292	0.00436039	0.619345
cg02457346	0.00732437	0.00832396	0.381015
cg02457460	-0.00463344	0.00783229	0.555466
cg02457461	-0.0154049	0.0209563	0.464001
cg02457501	-0.000423397	0.00102688	0.680992
cg02457541	0.00633965	0.0118105	0.592611
cg02457554	-0.0151342	0.013185	0.253777
cg02457611	8.20067e-05	0.00115886	0.943726
cg02457623	-0.0147777	0.00972895	0.131932
cg02457635	-0.0267561	0.0167941	0.114276
cg02457636	-0.00188301	0.01828	0.918162
cg02457680	-0.00206058	0.00567998	0.717535
cg02457683	0.00150716	0.00243399	0.537185
cg02457725	-0.000199303	0.00850888	0.98136
cg02457742	0.0016413	0.00556607	0.768699
cg02457750	0.00939572	0.00752938	0.214991
cg02457752	0.00686368	0.00532041	0.200003
cg02457781	0.00613339	0.00533011	0.252597
cg02457789	0.00679042	0.00721224	0.348711
cg02457826	0.000451878	0.00283825	0.873824
cg02457866	-0.0183842	0.0196052	0.350647
cg02457900	-0.00104688	0.00149499	0.485391
cg02458039	-0.00364421	0.00459839	0.429946
cg02458053	0.00437976	0.012793	0.732801
cg02458062	0.0155383	0.0171232	0.366353
cg02458065	-0.00229854	0.00412438	0.578565
cg02458088	0.00343411	0.00266689	0.200828
cg02458113	-0.000169699	0.00185912	0.927453
cg02458141	-0.00308715	0.00276604	0.267058
cg02458152	-0.00251704	0.00453395	0.580029
cg02458188	0.00431748	0.00682231	0.528278
cg02458198	0.0017664	0.00193597	0.363748
cg02458237	-0.00967951	0.00910968	0.290545
cg02458292	0.00502299	0.00396042	0.207636
cg02458318	-0.00816536	0.00566067	0.152294
cg02458337	-0.0126121	0.0082903	0.131338
cg02458348	-0.00455131	0.0035101	0.197741
cg02458384	0.001042	0.00471692	0.825615
cg02458396	0.00366827	0.00558382	0.512724
cg02458406	-0.00127805	0.00694351	0.854336
cg02458436	-0.00194361	0.00162896	0.235632
cg02458483	-0.00306453	0.00894935	0.732746
cg02458499	-0.00177755	0.00665678	0.789997
cg02458516	-0.0246481	0.0157963	0.121832
cg02458517	0.00186409	0.00643747	0.772746
cg02458521	0.00052287	0.00522593	0.920503
cg02458532	0.0028018	0.00920482	0.761468
cg02458554	0.00417115	0.0117609	0.72359
cg02458589	-0.0199929	0.0155533	0.201606
cg02458602	0.00235058	0.00668599	0.725902
cg02458632	0.00799356	0.00759309	0.294997
cg02458642	-0.0128292	0.0120515	0.289651
cg02458689	0.0013255	0.00724856	0.855275
cg02458785	0.00528065	0.00550261	0.339539
cg02458812	-0.000418265	0.00152128	0.783928
cg02458846	0.0208311	0.0134291	0.124015
cg02458882	-0.00111067	0.00250682	0.65868
cg02458885	0.0256216	0.0071964	0.000568715
cg02458904	0.00128393	0.00182562	0.483512
cg02458929	-0.0022854	0.00216257	0.293149
cg02458997	-0.00975221	0.00972946	0.318599
cg02459037	0.00126993	0.0076936	0.869228
cg02459042	-0.0117419	0.0121936	0.337893
cg02459086	0.0214832	0.0213305	0.316291
cg02459090	0.00837958	0.0115165	0.468549
cg02459107	-0.00376025	0.0104852	0.720631
cg02459110	-0.000335479	0.00507128	0.947388
cg02459120	-0.00330307	0.00613654	0.591592
cg02459151	0.00349059	0.00564848	0.538
cg02459163	-0.000187952	0.00892288	0.983237
cg02459271	-0.00195339	0.0012247	0.113867
cg02459292	0.00691453	0.00909581	0.448931
cg02459355	0.00456282	0.00241563	0.0618062
cg02459375	0.00080951	0.00476493	0.86544
cg02459389	-0.000750604	0.00306414	0.806986
cg02459401	0.000732488	0.00179276	0.683722
cg02459415	-0.000330121	0.00992128	0.973522
cg02459447	-0.000533987	0.00140015	0.703732
cg02459469	0.00201653	0.0136353	0.882727
cg02459519	0.000600881	0.00353357	0.865315
cg02459529	-0.00227699	0.00167758	0.177739
cg02459537	0.00885179	0.0101416	0.384853
cg02459543	-0.0375884	0.0163164	0.0233078
cg02459555	-0.00163134	0.00137157	0.237101
cg02459557	0.00265242	0.00432271	0.540872
cg02459569	0.00125419	0.00887339	0.887884
cg02459604	-0.00148594	0.00190422	0.437034
cg02459613	-0.00166629	0.00552185	0.763459
cg02459648	-0.0281522	0.0163884	0.0889256
cg02459680	0.00935682	0.0143547	0.516006
cg02459694	-0.00145807	0.00407151	0.721011
cg02459726	-0.00552324	0.00499335	0.27133
cg02459786	0.00367639	0.00849757	0.666208
cg02459787	-0.00410079	0.00662282	0.537199
cg02459827	0.00725727	0.00733983	0.325171
cg02459859	0.0131711	0.0256966	0.609388
cg02459866	0.023285	0.0206753	0.262766
cg02459894	0.00166474	0.00151889	0.275702
cg02459922	0.00169307	0.0124485	0.89209
cg02459936	0.00700082	0.0038557	0.0724122
cg02459951	0.000187378	0.00118251	0.874415
cg02459971	-0.00179966	0.00132728	0.178186
cg02460018	0.0137242	0.00812388	0.0942653
cg02460074	0.00195429	0.00294795	0.508898
cg02460120	0.00132919	0.00123606	0.284811
cg02460141	0.000572319	0.0119194	0.961799
cg02460223	-0.00320451	0.00340474	0.348874
cg02460232	0.0109255	0.00629952	0.0859385
cg02460251	-0.0197798	0.0178458	0.270359
cg02460303	-0.00335169	0.0128064	0.794076
cg02460336	-0.00912555	0.0145076	0.53077
cg02460342	0.00837842	0.0046483	0.0744837
cg02460344	0.0155123	0.015074	0.305926
cg02460349	-0.000136134	0.00152898	0.929231
cg02460371	-0.00222929	0.00121235	0.0689092
cg02460426	-0.000627937	0.001347	0.642104
cg02460440	0.0162873	0.0245089	0.507871
cg02460443	-0.0118145	0.0459109	0.797448
cg02460610	-0.00468515	0.00515544	0.365652
cg02460622	0.00682415	0.0088764	0.443825
cg02460652	0.00203821	0.00518815	0.69526
cg02460656	-0.00779038	0.00797958	0.331277
cg02460724	-0.00412108	0.0042144	0.330505
cg02460791	-0.0152794	0.0110134	0.16842
cg02460794	-0.000380403	0.00788584	0.961622
cg02460812	0.00325909	0.00647399	0.615781
cg02460870	-0.0047974	0.0036602	0.192964
cg02460935	0.00365228	0.00625871	0.560836
cg02460953	-0.000589697	0.00346351	0.86515
cg02460997	-0.00192652	0.00192027	0.318158
cg02461011	-0.00270146	0.00335823	0.423058
cg02461054	0.0285643	0.0186882	0.129554
cg02461114	-0.00603103	0.00945919	0.525201
cg02461205	0.002464	0.00483869	0.611713
cg02461226	-0.000380501	0.00127378	0.765775
cg02461235	0.00407076	0.00595665	0.495936
cg02461240	-0.0016544	0.00926448	0.858633
cg02461262	-0.00634997	0.00913091	0.488394
cg02461269	-0.0188247	0.0117224	0.111455
cg02461295	0.00495661	0.0129174	0.702004
cg02461342	0.00263689	0.00773664	0.733946
cg02461362	-0.00462976	0.00818026	0.572684
cg02461380	-0.00415138	0.00813887	0.611127
cg02461388	-0.00159954	0.000765863	0.0392887
cg02461391	-0.00153934	0.00222744	0.491117
cg02461406	0.000704802	0.00596618	0.906199
cg02461417	-0.00380844	0.0030695	0.217605
cg02461460	-0.00236049	0.0163799	0.885704
cg02461468	-0.00115308	0.00609247	0.850271
cg02461475	0.0080986	0.00562688	0.153197
cg02461502	0.00581516	0.00666642	0.385131
cg02461627	0.00336185	0.00834411	0.687881
cg02461690	0.00519432	0.0107845	0.631108
cg02461691	-0.00162852	0.00347641	0.640483
cg02461727	-0.000672619	0.00172465	0.697364
cg02461739	-0.00546461	0.00259432	0.0376752
cg02461767	-0.0101624	0.0108004	0.349006
cg02461773	0.00128345	0.00508546	0.801268
cg02461776	0.00146615	0.00491911	0.766282
cg02461806	0.0014646	0.00143531	0.309996
cg02461863	-0.000690064	0.0103109	0.946774
cg02461883	0.00078484	0.00174147	0.653199
cg02461939	0.00648588	0.00322327	0.0468875
cg02461956	-0.000156289	0.00244324	0.949123
cg02461985	0.000289815	0.00476075	0.95158
cg02462015	-0.0118192	0.0143047	0.410631
cg02462065	0.00193818	0.00800656	0.809218
cg02462081	0.00971722	0.00981133	0.324365
cg02462194	0.00143179	0.00786197	0.85586
cg02462195	0.00138998	0.00438503	0.751918
cg02462252	0.0155742	0.0199249	0.436269
cg02462253	0.00605459	0.0072287	0.404266
cg02462282	-0.0137514	0.0140745	0.330907
cg02462326	0.00686624	0.0139097	0.622651
cg02462338	0.000331194	0.00449675	0.941435
cg02462353	0.0203475	0.0130353	0.121694
cg02462374	-0.00056	0.000789383	0.479718
cg02462382	0.0127803	0.0199143	0.522496
cg02462396	0.00309559	0.00514012	0.548376
cg02462416	0.00668553	0.0155691	0.668548
cg02462443	0.00662775	0.00675364	0.328784
cg02462499	0.0254096	0.0161198	0.118117
cg02462519	0.00135577	0.00208775	0.517574
cg02462547	0.00210619	0.00745122	0.778019
cg02462562	0.00254523	0.00567336	0.65467
cg02462569	0.00484584	0.00415818	0.24664
cg02462661	0.000486168	0.0120594	0.967923
cg02462761	-0.000985585	0.00137265	0.474421
cg02462783	0.00662191	0.00364806	0.072493
cg02462812	-0.00580358	0.0154816	0.708552
cg02462818	-0.00674386	0.0114733	0.557999
cg02462820	0.00616263	0.00504864	0.225088
cg02462837	0.00226913	0.0119037	0.849207
cg02462853	0.0125293	0.00863015	0.149687
cg02462868	-0.00463613	0.0109393	0.672618
cg02462879	-0.000956589	0.00635216	0.8806
cg02462904	-0.00237143	0.0044806	0.597795
cg02462912	-0.00066624	0.00246917	0.787852
cg02462933	0.0116128	0.00523874	0.0289074
cg02462941	-0.0148563	0.0146736	0.313765
cg02462962	0.000551706	0.00401742	0.891047
cg02463022	-0.000728115	0.00557803	0.896407
cg02463029	0.00108441	0.00351627	0.758421
cg02463037	0.0159621	0.00725478	0.0300932
cg02463049	-0.0233343	0.0192646	0.228653
cg02463057	0.00607293	0.0104961	0.564168
cg02463103	0.00202948	0.00159374	0.205824
cg02463135	0.00318327	0.00402943	0.431394
cg02463137	0.00417397	0.00927122	0.653535
cg02463143	0.000532275	0.00698755	0.939432
cg02463253	-0.00708965	0.0059455	0.235911
cg02463418	0.00764582	0.00684799	0.266881
cg02463426	-0.00235659	0.00260349	0.367554
cg02463478	0.00262833	0.00209536	0.212636
cg02463485	0.00329126	0.00515671	0.524771
cg02463498	0.00540372	0.00855693	0.529153
cg02463513	0.0129267	0.00762968	0.0933276
cg02463555	0.0093878	0.0125698	0.456906
cg02463578	0.00180032	0.00735921	0.80724
cg02463653	0.000551379	0.00308435	0.858483
cg02463727	0.0290407	0.0270191	0.285042
cg02463739	0.00272765	0.00391258	0.487326
cg02463791	-0.000905044	0.00231207	0.696303
cg02463812	-0.00398341	0.00647864	0.540049
cg02463844	0.0033499	0.0112615	0.766729
cg02463869	0.00102343	0.00323609	0.752468
cg02463891	-0.00837853	0.00755579	0.270138
cg02463911	-0.000665965	0.00462369	0.885764
cg02463970	0.0103942	0.00570127	0.0712711
cg02464026	-0.0012015	0.0176235	0.945781
cg02464073	-0.0971052	0.0589649	0.102732
cg02464093	-0.00206286	0.00143617	0.154021
cg02464098	-0.00144719	0.00288339	0.616836
cg02464112	0.00162645	0.0161587	0.920026
cg02464123	0.000867706	0.00227867	0.704164
cg02464338	-0.000339637	0.00982058	0.97248
cg02464357	-0.00082771	0.00160402	0.606978
cg02464458	-0.0236766	0.015706	0.134838
cg02464519	-0.00258945	0.00912762	0.777232
cg02464551	-0.0111235	0.0127016	0.383262
cg02464555	-0.000252455	0.0016648	0.879774
cg02464563	0.000537096	0.00135453	0.692567
cg02464568	1.98103e-06	0.00688088	0.999771
cg02464593	-0.00699495	0.00443794	0.118145
cg02464608	0.0125875	0.0147671	0.396026
cg02464656	0.00314666	0.00182881	0.0884165
cg02464665	-0.00499658	0.0155959	0.749351
cg02464699	-0.000537802	0.00500469	0.91464
cg02464711	-0.00012669	0.00719301	0.985983
cg02464768	0.00105331	0.00229779	0.647657
cg02464821	-0.00147659	0.0140288	0.916385
cg02464822	0.0221557	0.015643	0.159785
cg02464823	-0.00106648	0.00226325	0.638513
cg02464866	-0.0105	0.0106353	0.325889
cg02464883	0.0220313	0.0113561	0.0551921
cg02464895	9.81457e-05	0.00152638	0.94886
cg02464901	0.00124475	0.00938405	0.89474
cg02464912	-0.000569586	0.00166541	0.733061
cg02464921	0.00048635	0.0087017	0.95554
cg02464974	0.000612707	0.0108274	0.954986
cg02464979	0.0123394	0.0176696	0.486585
cg02464984	0.0148004	0.0195065	0.44979
cg02465027	-0.008852	0.0108408	0.416131
cg02465068	-0.00130877	0.00415318	0.753323
cg02465086	-4.5133e-05	0.00682833	0.994739
cg02465122	-0.00207295	0.00490777	0.673654
cg02465177	-0.00419982	0.00587246	0.476169
cg02465215	-0.014611	0.0172631	0.399365
cg02465264	-0.00134508	0.00563755	0.811909
cg02465266	0.00879535	0.00892404	0.326718
cg02465278	-0.00760526	0.00954864	0.427642
cg02465317	0.0111527	0.0114103	0.330719
cg02465374	-0.000960249	0.00169041	0.57127
cg02465404	-0.00683815	0.0106095	0.520709
cg02465427	7.81277e-05	0.00582285	0.989321
cg02465433	-0.000382848	0.0034421	0.911661
cg02465542	-0.00824207	0.00573011	0.153449
cg02465598	-0.00103963	0.00112174	0.356263
cg02465741	0.0176683	0.0218373	0.420385
cg02465761	0.00360522	0.00912176	0.693513
cg02465785	-0.00335442	0.00435171	0.442626
cg02465843	-0.0092857	0.00788836	0.241934
cg02465859	-0.0125614	0.0108674	0.250484
cg02465887	0.00711742	0.011249	0.528364
cg02465949	-0.00270776	0.00549674	0.623366
cg02465979	0.000700927	0.00426878	0.869907
cg02465993	-0.00269505	0.00611645	0.660437
cg02466008	0.00412982	0.00320916	0.201105
cg02466016	-0.00372569	0.00604425	0.53903
cg02466078	0.00579458	0.00995277	0.561737
cg02466113	0.000627376	0.00235753	0.790698
cg02466136	0.00150433	0.00542392	0.782083
cg02466173	0.00254005	0.0175096	0.884951
cg02466190	-0.0134392	0.00757834	0.079213
cg02466246	-0.00493481	0.00536313	0.359716
cg02466311	0.00610173	0.00508544	0.233035
cg02466321	-0.0010005	0.0013912	0.473718
cg02466349	-0.00146118	0.0109781	0.894382
cg02466382	0.00561105	0.00338833	0.100858
cg02466397	0.00910155	0.00668356	0.176327
cg02466440	0.00579523	0.00656969	0.37983
cg02466478	-0.00241287	0.00566245	0.670937
cg02466544	0.00146229	0.00498545	0.769891
cg02466572	-0.00463657	0.0101086	0.647462
cg02466588	-0.0150475	0.0135081	0.267966
cg02466597	0.00534666	0.00571862	0.352063
cg02466602	-0.0065162	0.00382664	0.0917019
cg02466617	-0.00901297	0.00512447	0.0816687
cg02466711	-0.000305831	0.00155103	0.844088
cg02466728	-0.0140522	0.0116189	0.22935
cg02466749	-0.00578283	0.00643241	0.370804
cg02466788	0.0118346	0.0367929	0.748386
cg02466798	0.000655352	0.0100264	0.948016
cg02466801	-0.00767407	0.0154398	0.620258
cg02466815	-0.00163102	0.00530618	0.759193
cg02466830	-0.00130876	0.0143065	0.927294
cg02466839	-0.00108063	0.00142034	0.448551
cg02466847	-0.00298106	0.00216309	0.171233
cg02466892	0.00685063	0.0125712	0.587004
cg02466918	-0.000227831	0.00100592	0.821283
cg02466924	0.0187058	0.0101674	0.0687664
cg02466926	-0.000272856	0.0018992	0.886051
cg02466933	0.00607595	0.00548212	0.270381
cg02466947	-0.00368645	0.0086014	0.669146
cg02466984	0.00340208	0.0047793	0.478223
cg02467002	0.00345847	0.00417297	0.409203
cg02467005	-0.0282798	0.0181534	0.122434
cg02467012	-0.0167525	0.0114984	0.148264
cg02467024	0.000904604	0.00585046	0.877432
cg02467034	0.00704313	0.00961044	0.465356
cg02467073	0.0119086	0.0051924	0.0239144
cg02467076	0.000647677	0.00566943	0.909276
cg02467086	0.00195351	0.00851162	0.81894
cg02467092	-0.00362396	0.0073948	0.625158
cg02467154	0.00497277	0.00468305	0.290855
cg02467170	0.00945231	0.0106026	0.374796
cg02467236	-0.000635811	0.0136235	0.962869
cg02467288	0.0101918	0.01818	0.576319
cg02467304	-0.00736099	0.00866859	0.397822
cg02467313	0.00535173	0.0149872	0.72178
cg02467382	-0.00472556	0.00941184	0.61671
cg02467392	-0.00552275	0.0109536	0.615235
cg02467407	0.00274637	0.0110779	0.804709
cg02467425	0.00944771	0.00519625	0.0720303
cg02467449	0.000735261	0.00395555	0.852915
cg02467451	-0.00708475	0.00884536	0.425056
cg02467478	-0.01158	0.0121577	0.343147
cg02467518	0.00143373	0.0048169	0.766591
cg02467537	0.00242195	0.00485752	0.619157
cg02467602	-0.00364076	0.00828997	0.661482
cg02467641	0.00947517	0.0066534	0.157528
cg02467646	-0.000570716	0.00431632	0.895074
cg02467678	-0.0115752	0.0157559	0.464266
cg02467765	-0.00173981	0.00314954	0.581906
cg02467794	0.000864135	0.00147365	0.558935
cg02467825	-0.0234827	0.0163881	0.155002
cg02467858	0.0175662	0.0168949	0.300969
cg02467891	-0.00380037	0.00380351	0.320122
cg02467899	-0.00933213	0.0136313	0.495174
cg02467956	-0.00747159	0.0141711	0.599194
cg02467990	-0.00113444	0.00224808	0.614931
cg02468045	0.000363092	0.00361208	0.920132
cg02468050	-0.00340407	0.00291846	0.246229
cg02468108	0.00120793	0.00163073	0.460591
cg02468121	-0.000537504	0.00183655	0.77038
cg02468154	-0.0132067	0.00635389	0.040222
cg02468230	-0.00638342	0.00388799	0.103766
cg02468250	0.00395179	0.00643519	0.54055
cg02468320	-0.0166092	0.016313	0.311062
cg02468355	-0.00231052	0.0219511	0.916382
cg02468417	0.00104222	0.0017867	0.56099
cg02468435	-0.000344427	0.00185439	0.853028
cg02468470	0.00132093	0.00366235	0.7191
cg02468494	-9.66968e-05	0.00674965	0.988598
cg02468551	-0.00441907	0.00689167	0.522848
cg02468593	0.00178746	0.00537308	0.740081
cg02468625	-0.00874825	0.00353335	0.0149696
cg02468627	0.0385753	0.0201733	0.0587128
cg02468643	0.0168396	0.0159962	0.295004
cg02468649	0.00246927	0.00537193	0.646757
cg02468728	-0.015696	0.0103002	0.130702
cg02468770	-0.0111108	0.00779544	0.157184
cg02468821	-0.00192289	0.00335052	0.567319
cg02468886	-0.0130384	0.0131467	0.323709
cg02468912	0.00248757	0.00618689	0.688489
cg02468933	0.016116	0.0207097	0.438298
cg02468966	0.00078507	0.00487744	0.87245
cg02469035	-0.00487945	0.00559738	0.38544
cg02469067	0.00375924	0.0107458	0.727198
cg02469095	-0.00256487	0.00290308	0.379084
cg02469105	-0.0139173	0.013461	0.30368
cg02469161	-0.00730036	0.0167437	0.663772
cg02469186	0.00183447	0.00860812	0.831676
cg02469189	0.00859092	0.0191612	0.654871
cg02469199	-0.00524797	0.00397258	0.1895
cg02469297	-0.00408645	0.0089239	0.648002
cg02469347	0.0168504	0.0103775	0.107578
cg02469356	-0.00160269	0.00712532	0.822493
cg02469385	0.00340186	0.00691626	0.623893
cg02469395	0.00189009	0.0108277	0.861778
cg02469397	0.00167536	0.00612467	0.785
cg02469445	-0.000748191	0.000835956	0.37293
cg02469457	0.00360202	0.00286636	0.211806
cg02469461	0.00633256	0.00482944	0.19278
cg02469487	-0.00130046	0.000782377	0.0996073
cg02469537	0.00195774	0.00517733	0.70613
cg02469539	0.00589517	0.0120754	0.626479
cg02469601	0.0110072	0.0115487	0.342828
cg02469604	0.0180341	0.019535	0.358142
cg02469655	-0.00698985	0.00787457	0.37686
cg02469685	-0.00817144	0.0100004	0.415807
cg02469790	-0.00289474	0.00419734	0.492005
cg02469838	-0.0130922	0.0125413	0.299038
cg02469871	-0.00628011	0.0072906	0.391079
cg02469909	0.00928863	0.0139145	0.505957
cg02469916	0.00630438	0.00331263	0.0598992
cg02469944	-0.0120648	0.0104693	0.251905
cg02469967	-0.0230075	0.0198418	0.248992
cg02469971	0.0175824	0.0127778	0.171891
cg02469978	0.00598445	0.00637303	0.349979
cg02470008	-0.0197843	0.0209325	0.346861
cg02470039	-0.00132426	0.00121062	0.276641
cg02470043	0.00207901	0.00460927	0.652931
cg02470045	-0.00646466	0.0100898	0.523174
cg02470108	-0.00185947	0.00596545	0.755912
cg02470117	0.0173867	0.00991512	0.0825702
cg02470124	4.18972e-05	0.0022838	0.9854
cg02470179	0.00330656	0.00392871	0.401998
cg02470267	0.000484172	0.00989035	0.961054
cg02470287	0.00426455	0.0124958	0.73361
cg02470373	-0.000502798	0.00201778	0.80373
cg02470385	-0.0163319	0.0177369	0.359377
cg02470411	-0.00172954	0.00216088	0.425383
cg02470420	-0.00802535	0.00755814	0.290877
cg02470435	-0.0074115	0.0129284	0.567746
cg02470440	-0.00329369	0.0022465	0.145747
cg02470521	0.00426826	0.00234084	0.0712311
cg02470565	8.15243e-05	0.00281082	0.976919
cg02470587	-0.0150451	0.00764895	0.0519603
cg02470595	0.00275352	0.00582017	0.637173
cg02470625	0.000382197	0.00243815	0.875752
cg02470690	-0.00557363	0.00789272	0.481722
cg02470722	-0.0093185	0.00665423	0.164492
cg02470738	-0.00249478	0.00273812	0.364419
cg02470777	-0.0112971	0.00667305	0.0935796
cg02470788	0.00536054	0.00841821	0.525724
cg02470808	-0.0247796	0.0236224	0.296713
cg02470851	-0.00757253	0.0217386	0.728313
cg02470858	-0.0118456	0.0117265	0.314859
cg02470871	-0.0112332	0.0165018	0.497619
cg02470872	0.0129234	0.0111297	0.24834
cg02470874	0.00810857	0.0100261	0.420579
cg02470904	-0.0262593	0.010857	0.0173862
cg02470959	-0.00225269	0.00388593	0.563419
cg02471007	0.00490276	0.003972	0.219973
cg02471026	-0.00156385	0.00976168	0.873044
cg02471028	0.0120196	0.0224928	0.594269
cg02471132	0.0021678	0.00619222	0.727011
cg02471163	0.00343781	0.00521004	0.510871
cg02471166	-0.00298378	0.00446123	0.505148
cg02471179	0.00378714	0.00346684	0.277285
cg02471183	0.0176022	0.0101786	0.086835
cg02471205	0.00696917	0.00684748	0.311243
cg02471243	0.0141757	0.00949869	0.138746
cg02471248	0.00173258	0.00685355	0.800942
cg02471284	0.00516559	0.00646763	0.426366
cg02471319	0.000522695	0.00128192	0.684334
cg02471325	-0.00278568	0.00559266	0.619511
cg02471337	0.00218471	0.00166466	0.192388
cg02471346	-0.00361723	0.00399594	0.367522
cg02471378	0.000910524	0.0102014	0.929058
cg02471451	0.00158951	0.00407971	0.697651
cg02471453	0.00350149	0.00456739	0.445109
cg02471486	-0.00722737	0.00503894	0.154605
cg02471506	-0.00140368	0.00896102	0.875842
cg02471512	-0.000982439	0.00183962	0.594497
cg02471578	0.00379696	0.0204483	0.853067
cg02471587	0.00880425	0.0189356	0.642973
cg02471632	0.00387924	0.00487646	0.428204
cg02471643	-0.00319892	0.00496337	0.520724
cg02471658	-0.00780213	0.00698691	0.266808
cg02471676	-0.007745	0.010909	0.479379
cg02471749	-0.000129688	0.00758534	0.986393
cg02471751	0.00370806	0.00493956	0.454605
cg02471760	0.0112698	0.018551	0.544895
cg02471771	0.000158533	0.00475224	0.973454
cg02471778	0.00146922	0.00535196	0.784251
cg02471784	0.00118738	0.00133175	0.374752
cg02471848	-0.00678257	0.00887154	0.446351
cg02471897	0.00785242	0.00731827	0.285859
cg02471915	-0.00168356	0.00420549	0.689771
cg02471917	-0.000816778	0.00600268	0.89204
cg02471940	0.00447024	0.00520323	0.392324
cg02471954	-0.0104702	0.00452184	0.0226294
cg02471987	-0.00804068	0.00754481	0.289115
cg02471993	0.00414827	0.00192547	0.033609
cg02472012	-0.000159698	0.00477917	0.97341
cg02472018	0.00796491	0.0108549	0.464812
cg02472030	-0.0011252	0.00461471	0.807863
cg02472076	0.000534531	0.00417193	0.898307
cg02472077	0.00228255	0.00839555	0.786278
cg02472090	-0.000113086	0.00180061	0.950048
cg02472220	-0.00694033	0.00571306	0.227296
cg02472224	-0.012174	0.00660115	0.0681106
cg02472264	0.00251293	0.0061311	0.682781
cg02472291	-0.00366447	0.00412742	0.37676
cg02472339	-0.000170461	0.00321486	0.95782
cg02472348	0.00423696	0.00227488	0.065469
cg02472379	0.0127161	0.0126453	0.317036
cg02472397	-0.00814888	0.00719997	0.260428
cg02472401	0.00318649	0.0179505	0.859462
cg02472453	-0.00279972	0.00574979	0.627377
cg02472486	-0.000701589	0.00475842	0.88308
cg02472499	-0.00067606	0.00138646	0.626889
cg02472525	0.0092209	0.00768825	0.233226
cg02472543	0.000111097	0.00144112	0.938705
cg02472644	-0.0114073	0.0340386	0.73823
cg02472646	0.00587367	0.0147086	0.690497
cg02472751	0.00115231	0.00365128	0.752971
cg02472761	-0.00781717	0.00987838	0.430618
cg02472801	0.0255184	0.0170729	0.13815
cg02472809	0.0136726	0.00679877	0.0470134
cg02472818	0.00777684	0.006868	0.260203
cg02472825	0.00252352	0.00494375	0.610864
cg02472827	-0.00100318	0.00551335	0.855986
cg02472859	-0.0117535	0.0147559	0.427611
cg02472869	0.00045253	0.00106901	0.672973
cg02472906	-0.0092988	0.0113638	0.41514
cg02472935	-0.016169	0.0247601	0.515238
cg02472998	-0.00159929	0.00351573	0.650171
cg02473019	-0.00322132	0.00909258	0.723875
cg02473035	-0.0147127	0.0123535	0.236485
cg02473053	0.000823675	0.00871245	0.924869
cg02473084	-0.000315254	0.00217691	0.885146
cg02473103	0.00240547	0.001616	0.139758
cg02473123	0.0080156	0.00454178	0.0806404
cg02473195	0.000888731	0.00206444	0.667761
cg02473237	0.0130984	0.0117386	0.267165
cg02473254	-0.0118144	0.0138745	0.396517
cg02473287	-0.00463611	0.00400781	0.250122
cg02473288	-0.000491851	0.00156228	0.753547
cg02473327	-0.00460212	0.00547847	0.402892
cg02473334	-0.00264357	0.0142359	0.853058
cg02473376	-0.00375999	0.00420536	0.373418
cg02473395	-0.00278715	0.00171633	0.107544
cg02473439	0.000732876	0.0117783	0.95051
cg02473460	0.0068236	0.0180928	0.706866
cg02473480	-0.00725364	0.00577569	0.212082
cg02473484	-0.0116709	0.0230965	0.614452
cg02473540	0.0081827	0.0154041	0.596456
cg02473562	-0.00792135	0.0152335	0.604216
cg02473594	0.00175778	0.0075589	0.816591
cg02473600	0.0174924	0.0148724	0.242319
cg02473606	-0.0131492	0.00754175	0.0843164
cg02473643	-0.00184751	0.00254648	0.46983
cg02473687	-0.00118561	0.00164232	0.472036
cg02473715	-0.00279395	0.00201649	0.168966
cg02473736	0.00456187	0.0119597	0.703687
cg02473847	-2.73304e-06	0.0142412	0.999847
cg02473866	-0.000702689	0.00292932	0.810913
cg02473889	0.00231221	0.00470092	0.623895
cg02474032	-0.00327035	0.00539571	0.54582
cg02474076	0.0123346	0.00615029	0.0476074
cg02474109	0.0147685	0.0159064	0.355404
cg02474116	0.0155981	0.017669	0.379463
cg02474265	0.0132808	0.0180469	0.463512
cg02474460	-0.0188822	0.0122613	0.126723
cg02474542	0.0144429	0.0132503	0.278328
cg02474567	-0.00440172	0.0117474	0.70868
cg02474578	-0.00247781	0.0114913	0.82972
cg02474600	0.0161158	0.0083396	0.056134
cg02474625	0.00603341	0.0128114	0.638707
cg02474627	-0.011416	0.00859623	0.187193
cg02474628	-0.0117178	0.0034912	0.00111754
cg02474710	-0.00520532	0.0136938	0.704661
cg02474712	0.00521209	0.0150605	0.730012
cg02474731	-0.00172554	0.0119754	0.885719
cg02474755	0.00271881	0.00486304	0.57736
cg02474761	-0.00745056	0.00968309	0.443446
cg02474799	-0.0010104	0.00318356	0.751616
cg02474858	0.0162062	0.00870875	0.0656951
cg02474890	0.000975384	0.00643032	0.879741
cg02474926	-0.00174092	0.00549951	0.752238
cg02474972	0.0011565	0.00302746	0.703268
cg02475131	0.000518682	0.00318388	0.870919
cg02475148	0.00904309	0.00462395	0.0532905
cg02475197	0.00433608	0.00381413	0.258319
cg02475213	-0.00433946	0.00737762	0.557729
cg02475236	-0.00824679	0.0228439	0.718857
cg02475276	0.00425302	0.0117059	0.717131
cg02475283	-0.000571672	0.0166672	0.972707
cg02475301	0.0047203	0.0111173	0.672048
cg02475308	0.00333958	0.00432232	0.441561
cg02475391	-0.00413514	0.00601758	0.493562
cg02475416	-0.00214479	0.00150771	0.15798
cg02475474	0.0143549	0.0153649	0.352416
cg02475528	-0.0168695	0.0213129	0.430516
cg02475539	0.00300202	0.0106288	0.778188
cg02475547	-0.000177684	0.00608597	0.976767
cg02475600	-0.00603498	0.00861954	0.485458
cg02475653	0.00765627	0.0113754	0.502463
cg02475666	-0.00666537	0.0114906	0.563171
cg02475675	-0.0163202	0.00831206	0.0523733
cg02475695	0.0205082	0.0146763	0.165395
cg02475699	-0.021627	0.0151651	0.156952
cg02475740	-0.00833887	0.0109598	0.448532
cg02475750	0.0053822	0.00554397	0.33398
cg02475777	0.00241723	0.00434226	0.578993
cg02475834	-0.000529198	0.00158424	0.73905
cg02475871	0.000776202	0.0017059	0.650088
cg02475902	-0.0232345	0.0144523	0.111061
cg02475923	0.00279198	0.00582213	0.632597
cg02475948	-0.00412592	0.00459685	0.371578
cg02475998	-0.00599729	0.00415652	0.152184
cg02476028	0.000217486	0.00331432	0.947811
cg02476040	0.00202679	0.00372173	0.587253
cg02476190	-8.57212e-06	0.0142422	0.999521
cg02476270	-0.00406652	0.00550302	0.461661
cg02476274	-0.00292444	0.00510915	0.568341
cg02476339	-0.00181224	0.0013496	0.182377
cg02476348	0.0114884	0.0065977	0.0847112
cg02476374	-0.00841478	0.012818	0.513023
cg02476436	0.00296326	0.022017	0.893207
cg02476442	0.00322429	0.00399742	0.421815
cg02476461	0.000220109	0.00202978	0.913864
cg02476510	0.00373101	0.00233251	0.11285
cg02476532	-0.00129164	0.00130274	0.323845
cg02476533	-0.010038	0.00845234	0.237805
cg02476566	-0.00103307	0.00194906	0.597263
cg02476580	0.00285342	0.00253911	0.263795
cg02476619	-0.0181355	0.0152601	0.237481
cg02476628	0.0132293	0.0157907	0.404145
cg02476630	-0.0143923	0.0176691	0.417266
cg02476669	0.00742768	0.00870386	0.395489
cg02476671	-0.011678	0.011245	0.301536
cg02476674	-0.00414595	0.00685924	0.546925
cg02476708	0.000208397	0.00809518	0.979513
cg02476723	0.00601189	0.00854672	0.483432
cg02476744	0.00364035	0.00367051	0.323697
cg02476756	0.021359	0.0237436	0.370511
cg02476865	-0.00149103	0.0011409	0.194247
cg02476884	-0.0254244	0.0116839	0.0319085
cg02476941	-0.000266331	0.0053139	0.960127
cg02476987	0.00528953	0.00553264	0.341348
cg02477042	-0.000951845	0.00473405	0.841057
cg02477126	-0.000497137	0.00157857	0.753473
cg02477165	-0.00180335	0.00362609	0.620051
cg02477175	-9.90853e-05	0.00100169	0.921401
cg02477185	-0.00555658	0.00862878	0.521076
cg02477200	0.000969113	0.00140054	0.490568
cg02477218	-0.00112333	0.00600219	0.851919
cg02477246	0.00675904	0.00953072	0.47986
cg02477299	-0.024771	0.0264172	0.350666
cg02477305	-0.0014431	0.00461941	0.755388
cg02477328	0.00923907	0.0252494	0.715203
cg02477365	-0.00718438	0.00481917	0.139164
cg02477380	8.67603e-05	0.00190465	0.963758
cg02477448	0.0228531	0.0171359	0.185352
cg02477464	-0.000435273	0.00493982	0.929961
cg02477523	-0.0051738	0.00474957	0.278632
cg02477548	-0.00571545	0.00333556	0.0897208
cg02477557	0.0014485	0.00496943	0.771286
cg02477579	-0.0151069	0.00886707	0.0915412
cg02477619	0.006127	0.00500746	0.223988
cg02477674	0.0016654	0.00680582	0.807188
cg02477677	-0.00593535	0.00570789	0.300917
cg02477714	-0.00157308	0.0049164	0.749662
cg02477834	-0.0062834	0.01184	0.596808
cg02477838	0.0164492	0.0252199	0.515747
cg02477877	0.00357332	0.0102933	0.729209
cg02477931	0.009085	0.0146649	0.536991
cg02477974	0.00661759	0.00589598	0.264385
cg02478023	0.00328928	0.00718131	0.647922
cg02478035	0.00851879	0.00545199	0.121327
cg02478149	0.00516317	0.00697411	0.460832
cg02478172	0.00156653	0.00196467	0.427137
cg02478231	0.00781191	0.00414137	0.0621546
cg02478247	-0.0200477	0.0114217	0.0822842
cg02478265	0.00313482	0.00473312	0.509292
cg02478349	0.0174046	0.00850034	0.0432285
cg02478369	0.0141696	0.0292318	0.628926
cg02478380	0.00329803	0.00639031	0.606925
cg02478409	-9.53858e-05	0.00137134	0.944685
cg02478448	0.00270912	0.00418941	0.519335
cg02478520	0.000772465	0.00118948	0.51756
cg02478540	-0.00265709	0.00356677	0.458045
cg02478589	0.000615096	0.00927765	0.947272
cg02478603	-0.00595851	0.00614086	0.334236
cg02478617	0.000626335	0.00128446	0.626882
cg02478676	0.00064262	0.00702881	0.927337
cg02478708	-0.00259521	0.00885984	0.770192
cg02478711	0.0033321	0.00694396	0.632377
cg02478721	-0.0041847	0.0102356	0.683532
cg02478731	-0.00548617	0.0158426	0.72985
cg02478762	-0.00511123	0.00574916	0.376115
cg02478770	0.00818674	0.00708377	0.250556
cg02478793	-0.0100274	0.0423309	0.813233
cg02478828	-0.00180791	0.00365842	0.622264
cg02478829	0.00967734	0.0137613	0.483549
cg02478836	0.0155814	0.0158128	0.326821
cg02478892	-0.00774269	0.00872067	0.376749
cg02478907	-0.00540762	0.0102762	0.599895
cg02478956	0.00772474	0.0051267	0.135023
cg02478991	0.00328149	0.00658341	0.619263
cg02479020	-0.00135747	0.0048645	0.780778
cg02479022	0.0125704	0.024431	0.608017
cg02479036	-0.00553407	0.00539804	0.307742
cg02479081	0.0151988	0.0175223	0.387803
cg02479147	0.00243981	0.00225935	0.282796
cg02479162	0.0014687	0.00392389	0.708976
cg02479196	7.54481e-05	0.00184048	0.967383
cg02479198	-0.00298566	0.00544112	0.58442
cg02479211	-0.00188834	0.00358384	0.599426
cg02479266	0.0117182	0.00675566	0.0858977
cg02479278	-0.00494028	0.0121819	0.685945
cg02479296	-0.00433131	0.00536271	0.421196
cg02479305	0.0104604	0.0134766	0.43947
cg02479468	0.000135971	0.0084821	0.987242
cg02479473	0.00375692	0.00636789	0.556536
cg02479575	-0.00314519	0.00256693	0.223351
cg02479626	0.0234277	0.0168004	0.166265
cg02479643	-0.0024295	0.00513385	0.637079
cg02479656	-0.0159298	0.0141039	0.261405
cg02479671	0.00812654	0.0065411	0.217002
cg02479691	0.00246114	0.00316706	0.438931
cg02479692	-0.00171922	0.00161383	0.289305
cg02479744	0.00405202	0.0145648	0.781428
cg02479755	-0.00441789	0.00927623	0.634929
cg02479773	-0.0201871	0.010755	0.0634334
cg02479782	-0.0124719	0.0419028	0.766597
cg02479785	-0.00457762	0.00736315	0.535558
cg02479789	0.00614282	0.0061528	0.320506
cg02479816	0.00890871	0.013114	0.498498
cg02479842	-0.0084622	0.0156244	0.589298
cg02479871	0.000854557	0.00307111	0.78139
cg02479904	0.00268022	0.00180197	0.140061
cg02479906	-0.000376003	0.00339019	0.911911
cg02479925	0.00246724	0.00825268	0.765589
cg02479939	0.013018	0.0124664	0.298887
cg02479949	0.000158333	0.00190954	0.934084
cg02479979	-0.0106083	0.00666056	0.114382
cg02479986	-0.0133112	0.0136765	0.332757
cg02480016	1.9171e-05	0.00546297	0.997207
cg02480104	-0.00148436	0.00112655	0.190642
cg02480144	0.00619258	0.00753321	0.413011
cg02480174	0.00355272	0.0142777	0.804002
cg02480199	-0.00294234	0.00949159	0.75721
cg02480298	0.00413794	0.00433827	0.342474
cg02480320	-0.0125661	0.0121239	0.302479
cg02480385	0.00111415	0.0048497	0.818766
cg02480396	0.00248	0.00749576	0.741447
cg02480397	0.00720017	0.0053762	0.18352
cg02480405	0.000186029	0.00146255	0.899042
cg02480412	0.00103323	0.00152769	0.500388
cg02480416	0.00882716	0.0110924	0.428044
cg02480419	-0.00203116	0.0049212	0.680684
cg02480522	-0.00182573	0.00468133	0.697364
cg02480604	0.00315713	0.00358081	0.380064
cg02480610	0.00293348	0.00808856	0.717617
cg02480624	-0.0124588	0.0197441	0.529472
cg02480666	-0.00333871	0.00637924	0.601874
cg02480675	0.0230436	0.0246395	0.351923
cg02480696	-0.00181309	0.00204924	0.378407
cg02480772	0.00304397	0.0103675	0.769666
cg02480781	0.00915412	0.00581614	0.118666
cg02480835	-0.0020131	0.00125697	0.112411
cg02480840	-0.00058683	0.00087338	0.503192
cg02480842	-0.00622789	0.00842472	0.461493
cg02480867	-0.000964716	0.00514489	0.851641
cg02480970	0.00210492	0.00791745	0.790895
cg02481000	-0.00730367	0.0109915	0.507912
cg02481064	0.00267232	0.00599204	0.656578
cg02481065	-0.0229894	0.0152348	0.13445
cg02481085	-0.000718016	0.0053112	0.892734
cg02481111	0.00518842	0.00447566	0.249115
cg02481153	-0.000263637	0.0017436	0.88012
cg02481237	0.0100213	0.0208292	0.631482
cg02481256	-0.0058755	0.00485885	0.229423
cg02481280	0.000466257	0.00819911	0.954765
cg02481294	0.000355465	0.00575459	0.950869
cg02481307	0.00781818	0.00736542	0.291033
cg02481442	0.00620722	0.00846571	0.465141
cg02481451	0.0015127	0.00971693	0.876601
cg02481497	0.00112493	0.00457492	0.806271
cg02481498	-0.00061518	0.0106383	0.954002
cg02481528	-0.00427001	0.00739629	0.565023
cg02481559	-0.00764266	0.00550314	0.167985
cg02481588	-7.9039e-05	0.00410793	0.984688
cg02481619	0.000817953	0.00205134	0.690935
cg02481642	-0.0240436	0.0144824	0.100009
cg02481666	0.00769365	0.010569	0.46835
cg02481669	0.0152436	0.02452	0.535566
cg02481697	-0.00736904	0.0166661	0.65933
cg02481714	-0.00267558	0.0100474	0.790561
cg02481739	-0.00372394	0.0147169	0.800758
cg02481741	-0.00359993	0.0126437	0.776446
cg02481767	0.00402165	0.0043211	0.35425
cg02481778	0.0037346	0.00146552	0.0123461
cg02481789	-0.00345922	0.00896357	0.700375
cg02481842	-0.00819404	0.0147754	0.580424
cg02481848	-0.0050706	0.00595939	0.39688
cg02481870	-0.002122	0.00387795	0.585463
cg02481878	0.00481962	0.00473504	0.3112
cg02481918	0.00154793	0.00473364	0.744347
cg02481923	-0.00278751	0.00687933	0.686195
cg02481934	-0.0225052	0.0103221	0.0315811
cg02481950	-0.00862438	0.0126709	0.497669
cg02481956	0.0122235	0.00641648	0.0596502
cg02481982	0.00993052	0.00686576	0.151197
cg02482029	-0.00184424	0.00585589	0.753466
cg02482035	0.00438906	0.00828624	0.597507
cg02482042	-0.0142645	0.0133043	0.286223
cg02482096	-0.00495475	0.0055836	0.377005
cg02482138	0.0122727	0.0165546	0.46022
cg02482159	-0.00366059	0.00702479	0.603452
cg02482218	-0.00448398	0.00403397	0.268995
cg02482233	0.00291834	0.012117	0.810167
cg02482240	0.00642852	0.0162779	0.693741
cg02482279	0.000290065	0.00545297	0.957683
cg02482288	-0.007274	0.00954719	0.447914
cg02482315	0.012102	0.00796294	0.13172
cg02482387	0.00726806	0.00494222	0.144538
cg02482438	-0.000607794	0.00911696	0.946981
cg02482460	-0.02048	0.0103648	0.0509189
cg02482478	0.000944246	0.00243632	0.699157
cg02482481	0.00133424	0.00596878	0.823574
cg02482497	0.0219409	0.0281532	0.437619
cg02482566	-0.00343922	0.00607577	0.572624
cg02482571	0.00623494	0.013926	0.655325
cg02482576	0.00979626	0.00929057	0.294227
cg02482603	-0.0152928	0.0183893	0.407606
cg02482624	0.0102461	0.00598745	0.0901321
cg02482658	-0.00784615	0.00598998	0.193238
cg02482690	-0.00539366	0.00575144	0.35061
cg02482699	0.000261796	0.00318318	0.934617
cg02482700	-0.00147926	0.00213843	0.490696
cg02482718	0.0103168	0.013274	0.438866
cg02482730	0.00851256	0.0171409	0.620544
cg02482927	0.00113621	0.00465318	0.807592
cg02482941	0.00943943	0.00699645	0.180328
cg02482946	-0.00295007	0.00161331	0.0704422
cg02482968	-0.0028059	0.00742704	0.706383
cg02483058	-0.0200362	0.0089361	0.0271592
cg02483101	0.0124124	0.0157083	0.43129
cg02483126	-0.00106502	0.00486355	0.827112
cg02483128	-0.00466136	0.00273238	0.0911183
cg02483200	-0.000133275	0.00217611	0.951287
cg02483204	0.00399923	0.0166236	0.810377
cg02483353	0.00186282	0.0101578	0.854865
cg02483449	-0.0097619	0.0135581	0.473203
cg02483458	-0.00213264	0.00287519	0.459985
cg02483462	0.00815414	0.0107567	0.450201
cg02483477	-0.0102867	0.00777313	0.188731
cg02483484	-0.00133504	0.00228603	0.560536
cg02483487	-0.00655631	0.00436033	0.135829
cg02483529	-0.000744438	0.00423011	0.860661
cg02483554	0.002481	0.0111099	0.823747
cg02483576	0.00357523	0.00940435	0.704627
cg02483593	-0.00159251	0.00455349	0.727274
cg02483596	0.000725531	0.00118978	0.543375
cg02483626	0.00734272	0.00557697	0.190977
cg02483627	-0.00307578	0.00458185	0.503579
cg02483641	-0.0135089	0.0128074	0.294071
cg02483661	-0.00391567	0.00699002	0.57661
cg02483701	0.027498	0.0120302	0.02438
cg02483713	0.00251001	0.00851052	0.768658
cg02483735	0.00734247	0.00864984	0.397988
cg02483873	-0.00177845	0.00767686	0.817273
cg02483882	-0.000576971	0.0105968	0.956687
cg02483891	0.0125324	0.0142769	0.382152
cg02483911	-0.000527703	0.00535428	0.921687
cg02483931	-0.0161563	0.0154773	0.299061
cg02483943	-0.00197375	0.00466797	0.673329
cg02484047	-0.00180152	0.00248484	0.470141
cg02484111	-0.000667767	0.00294387	0.821016
cg02484119	-2.88695e-05	0.0122772	0.998128
cg02484127	0.00423422	0.0141915	0.766046
cg02484135	0.00609574	0.00871636	0.48596
cg02484210	-0.00487464	0.0145875	0.738954
cg02484234	0.00185662	0.0101871	0.855754
cg02484269	-0.000788443	0.00326536	0.809695
cg02484274	-0.00217531	0.00220392	0.326016
cg02484303	-0.00233234	0.00473696	0.623537
cg02484307	-0.00277041	0.00454405	0.543457
cg02484335	0.00735621	0.00337484	0.0316252
cg02484337	-0.00305502	0.00392804	0.438555
cg02484342	-0.00369758	0.00809496	0.648823
cg02484345	0.00351366	0.00744552	0.638015
cg02484352	0.00158887	0.00808758	0.84465
cg02484391	-0.000429237	0.0102089	0.966546
cg02484411	-0.0021349	0.00762096	0.779953
cg02484453	-0.0116812	0.00972132	0.232355
cg02484455	-8.31775e-05	0.00475858	0.986089
cg02484469	0.00233585	0.00208162	0.264492
cg02484476	0.00468187	0.0121479	0.700756
cg02484490	-0.00578467	0.017311	0.738958
cg02484491	-0.0128575	0.0195353	0.511941
cg02484511	-0.00103759	0.00157604	0.511826
cg02484562	0.00263677	0.00682051	0.699878
cg02484611	-0.000442529	0.0038047	0.907639
cg02484633	-0.00178054	0.00315255	0.573478
cg02484634	-0.00599224	0.00707237	0.398865
cg02484640	0.0138792	0.00959431	0.151134
cg02484673	-0.00421066	0.00792394	0.596331
cg02484674	0.00012487	0.00613176	0.983793
cg02484676	0.00566962	0.010037	0.573425
cg02484708	0.00260952	0.00203972	0.203733
cg02484723	0.000264789	0.00384442	0.945226
cg02484732	-0.0374577	0.0274833	0.175966
cg02484745	-0.00480085	0.00454423	0.293298
cg02484746	0.00275952	0.0113121	0.807773
cg02484774	0.00723367	0.00550982	0.192232
cg02484776	-0.0122089	0.0118556	0.305585
cg02484781	-0.00761955	0.0204404	0.710109
cg02484843	-0.00298222	0.0134454	0.82492
cg02484850	-0.00154142	0.00163613	0.348407
cg02484886	-0.00326132	0.0114875	0.777073
cg02485003	0.0124322	0.00403204	0.00264577
cg02485018	0.000181517	0.00699819	0.979359
cg02485044	0.0112758	0.0206946	0.587058
cg02485092	0.00764915	0.00717006	0.288623
cg02485174	-0.000901219	0.010966	0.934665
cg02485200	0.000399282	0.0020905	0.848914
cg02485203	-0.00994843	0.0112537	0.378809
cg02485236	0.0141211	0.00604261	0.0214376
cg02485295	-0.000596582	0.00487917	0.90293
cg02485328	0.0204883	0.0217515	0.3485
cg02485345	-0.00457846	0.0039292	0.246694
cg02485348	-0.00126656	0.00528121	0.810958
cg02485360	0.0124698	0.0141778	0.381224
cg02485389	0.00276253	0.00134448	0.0425138
cg02485410	0.000265657	0.00221299	0.904689
cg02485462	0.0187201	0.018997	0.326796
cg02485479	0.00086427	0.00616131	0.888726
cg02485480	-0.000571638	0.00502751	0.909702
cg02485491	0.0163069	0.0158315	0.305482
cg02485558	0.00125037	0.00474784	0.792818
cg02485566	-0.00496384	0.00387353	0.202989
cg02485584	0.00285729	0.00509121	0.575904
cg02485588	0.000756259	0.00684997	0.912311
cg02485597	0.00170631	0.00499495	0.733363
cg02485605	0.0136113	0.0128985	0.293847
cg02485629	0.00785188	0.0166107	0.637457
cg02485642	0.00622278	0.0127813	0.62742
cg02485697	-0.00216475	0.00658969	0.743216
cg02485729	-0.0166956	0.0124423	0.182684
cg02485741	0.00308382	0.00396579	0.438638
cg02485804	0.0208603	0.0289437	0.472764
cg02485922	0.0105398	0.0105566	0.320491
cg02485963	0.00230348	0.011845	0.846204
cg02486009	0.00163677	0.0256326	0.949213
cg02486052	-0.00319128	0.00405088	0.432678
cg02486086	-0.00210748	0.00316014	0.506374
cg02486096	-0.00516678	0.0130194	0.692322
cg02486097	0.00153702	0.0120433	0.898702
cg02486114	0.015323	0.0180681	0.398424
cg02486127	0.00169485	0.00304771	0.579381
cg02486145	-0.0182733	0.0164095	0.26813
cg02486161	0.00853949	0.0221364	0.700488
cg02486166	8.5298e-05	0.0038188	0.982224
cg02486181	-0.000710645	0.00420981	0.866289
cg02486209	-0.000493664	0.0011603	0.671414
cg02486239	-0.00462245	0.0072539	0.525427
cg02486253	-0.0330229	0.0151218	0.0313154
cg02486259	-0.0047254	0.00295886	0.113413
cg02486268	-0.000716542	0.0104906	0.945681
cg02486302	0.00169397	0.00782327	0.829016
cg02486332	0.00816809	0.00993518	0.412954
cg02486351	0.000160802	0.00177949	0.928179
cg02486355	0.00117602	0.00142416	0.410903
cg02486364	0.0286933	0.0129266	0.0286973
cg02486415	0.000879026	0.00949138	0.926396
cg02486421	-0.00979605	0.0136832	0.475712
cg02486425	-2.12978e-05	0.00282419	0.993998
cg02486428	0.00219126	0.00535539	0.683291
cg02486497	0.00319981	0.00854417	0.708824
cg02486513	0.00344253	0.00503577	0.495799
cg02486520	0.00159045	0.00344804	0.645612
cg02486545	-0.00130908	0.00144981	0.368731
cg02486558	0.0134972	0.0192654	0.485183
cg02486590	0.000175013	0.00377109	0.963077
cg02486594	0.0181437	0.0151595	0.234193
cg02486618	0.00303728	0.00555966	0.586072
cg02486646	0.00171192	0.00270915	0.528892
cg02486737	-0.00480661	0.0063055	0.447682
cg02486750	-0.00594052	0.00637082	0.353346
cg02486756	-0.000286184	0.00764633	0.970219
cg02486796	-0.000475	0.00369093	0.897858
cg02486837	0.00958761	0.0040307	0.0192755
cg02486845	-0.000852037	0.00149373	0.569679
cg02486855	0.0209771	0.0243859	0.391729
cg02486893	-0.00448721	0.01049	0.669746
cg02486904	-0.00189399	0.00476879	0.692093
cg02486929	0.00184033	0.00483424	0.704244
cg02486983	-0.000640264	0.00604748	0.915895
cg02487026	-0.000577932	0.00159114	0.717208
cg02487049	0.00700205	0.00678584	0.304626
cg02487061	0.015937	0.00812381	0.0525702
cg02487088	0.00188261	0.00640172	0.769308
cg02487130	-0.0177408	0.0144261	0.221667
cg02487202	0.0140905	0.0133203	0.292686
cg02487233	0.0299497	0.0147322	0.0447088
cg02487239	0.000526599	0.00253313	0.835742
cg02487269	-7.32405e-05	0.00724226	0.991951
cg02487331	0.0240356	0.0203096	0.239433
cg02487422	-0.00156513	0.00344664	0.65074
cg02487452	-0.0096236	0.00932	0.304293
cg02487453	-0.00106329	0.00433653	0.806808
cg02487491	0.00164615	0.00740991	0.824647
cg02487499	0.00136297	0.00502293	0.786682
cg02487629	0.000116521	0.00208588	0.955563
cg02487654	-2.18388e-05	0.000918502	0.981078
cg02487712	-0.00463005	0.00873535	0.597262
cg02487767	0.00230844	0.00267492	0.390205
cg02487809	-0.00308574	0.00529754	0.561551
cg02487823	-0.00954833	0.0129202	0.461624
cg02487842	0.00954374	0.011469	0.407316
cg02487851	-0.000649541	0.00164554	0.693884
cg02487930	0.00181965	0.00333314	0.586332
cg02487987	-0.0088759	0.0129838	0.4958
cg02487995	0.000366036	0.00775905	0.962468
cg02488051	-0.00187369	0.00531918	0.725391
cg02488088	0.0056043	0.00590432	0.344814
cg02488145	0.00165683	0.00358003	0.644514
cg02488202	0.0109114	0.0148411	0.46393
cg02488227	0.00072617	0.00383397	0.85016
cg02488258	0.013778	0.006727	0.0431643
cg02488288	-0.00030292	0.0017684	0.864337
cg02488299	-0.00135903	0.00889156	0.878829
cg02488326	0.011122	0.00853626	0.195599
cg02488338	-0.015761	0.0125801	0.213184
cg02488349	-0.011218	0.0118017	0.344129
cg02488383	0.00239374	0.0043595	0.58417
cg02488385	-0.00119927	0.0105375	0.909617
cg02488409	-0.00358944	0.00390052	0.359659
cg02488422	-0.00579384	0.00542523	0.288117
cg02488517	-0.00106551	0.00464366	0.818984
cg02488573	-0.00417127	0.00510125	0.415475
cg02488653	-0.00374805	0.00401532	0.352842
cg02488702	0.0308004	0.0222654	0.169645
cg02488763	0.00180357	0.00532604	0.735597
cg02488833	0.00251561	0.00895235	0.779291
cg02488871	0.0149618	0.00756597	0.0507368
cg02488878	0.00329073	0.00501671	0.513359
cg02488887	-0.000126464	0.00261741	0.96156
cg02488934	-0.0186303	0.0100059	0.0655481
cg02488942	0.000919099	0.0126325	0.942145
cg02488983	0.00374391	0.00725779	0.6071
cg02488995	0.00536098	0.0134675	0.691428
cg02489006	-0.000712402	0.00276964	0.797539
cg02489046	0.00518943	0.0214314	0.809166
cg02489059	-0.000672647	0.00399479	0.866624
cg02489094	-0.00298284	0.00831105	0.720426
cg02489108	0.0243796	0.0171978	0.159415
cg02489143	0.0013974	0.0137728	0.919388
cg02489157	-0.0202497	0.0265489	0.447419
cg02489163	-0.0260654	0.0200513	0.19661
cg02489167	0.00681399	0.00907894	0.4547
cg02489169	0.00201908	0.0223042	0.928051
cg02489189	-0.00705919	0.00646505	0.277501
cg02489219	0.00512533	0.00779479	0.512349
cg02489228	0.00315046	0.0105231	0.765267
cg02489245	0.00963298	0.0107962	0.374396
cg02489371	0.00557087	0.00738017	0.452117
cg02489377	0.0107518	0.0118482	0.366343
cg02489379	-0.00323665	0.00494743	0.51448
cg02489427	0.00522723	0.00625916	0.405634
cg02489438	-1.9666e-05	0.00436084	0.996411
cg02489443	-0.00021184	0.00165217	0.898233
cg02489449	-0.027295	0.0160848	0.0928171
cg02489478	0.00404633	0.00708548	0.569231
cg02489479	0.00397943	0.00643288	0.537581
cg02489492	0.0114087	0.00479256	0.0191841
cg02489493	0.000100281	0.00164963	0.951648
cg02489506	0.00238432	0.00614157	0.698674
cg02489552	0.0219197	0.0128371	0.090828
cg02489630	-0.0173612	0.019353	0.371831
cg02489677	-0.00203787	0.00867869	0.814834
cg02489685	-0.00308817	0.0111147	0.781704
cg02489738	-0.00185488	0.00478799	0.699282
cg02489769	0.00511976	0.00846916	0.546869
cg02489772	0.0123724	0.0157577	0.43421
cg02489864	0.00217007	0.00414185	0.601482
cg02489889	-0.00760056	0.00609021	0.214947
cg02489908	-0.000452547	0.00553889	0.935046
cg02489956	-0.000866664	0.00159332	0.587697
cg02489958	0.00267774	0.00715668	0.709078
cg02489968	0.0117067	0.0215986	0.589016
cg02490024	0.00151433	0.00999404	0.879868
cg02490034	-0.00954018	0.0111261	0.393243
cg02490102	0.00751987	0.00737269	0.310207
cg02490185	-0.0142977	0.00950164	0.135539
cg02490189	-0.00620421	0.00530097	0.244625
cg02490228	0.00236917	0.00620637	0.70347
cg02490253	0.0144716	0.0126461	0.25521
cg02490260	0.00835987	0.00571562	0.146703
cg02490438	-0.0167253	0.0170849	0.329964
cg02490453	0.00158836	0.0013549	0.243861
cg02490460	0.0242663	0.0336113	0.471999
cg02490547	-0.00175877	0.0105352	0.867753
cg02490561	0.000123976	0.00346221	0.971507
cg02490582	0.00550108	0.00518626	0.29138
cg02490589	0.00523217	0.00393847	0.187044
cg02490626	-0.0023367	0.00405463	0.565704
cg02490632	0.00762785	0.00598009	0.205073
cg02490678	-0.00687443	0.00416769	0.102192
cg02490708	4.04586e-05	0.00132163	0.975639
cg02490719	-0.00437197	0.0057146	0.446042
cg02490736	-0.000349887	0.00675237	0.958778
cg02490847	-0.0006051	0.00897859	0.946403
cg02490882	-0.00434772	0.00952765	0.649145
cg02490907	-0.00142297	0.00253035	0.575129
cg02490920	-0.000509107	0.0114414	0.964597
cg02490931	-0.00500889	0.00851634	0.557758
cg02490942	0.00288381	0.00466072	0.537489
cg02490994	0.00162552	0.00122976	0.189244
cg02491003	0.00382201	0.0100706	0.705105
cg02491012	-0.00165395	0.00170989	0.335734
cg02491017	0.0128755	0.0063733	0.0460352
cg02491118	-0.00549587	0.00607272	0.367635
cg02491119	0.00756126	0.00619873	0.225406
cg02491138	0.000715013	0.00283	0.801054
cg02491181	-0.0210838	0.0210526	0.319012
cg02491199	-0.00207249	0.00182003	0.257544
cg02491234	0.0151537	0.0135327	0.265488
cg02491276	-0.00432103	0.00308328	0.164179
cg02491310	-0.00449665	0.00903239	0.619693
cg02491342	0.00204246	0.0075569	0.787504
cg02491358	-0.00100319	0.00637441	0.875265
cg02491385	-0.0111015	0.0134702	0.411814
cg02491398	-0.00153487	0.00884916	0.86265
cg02491476	0.00322809	0.00554128	0.561506
cg02491557	0.00498623	0.00845548	0.556719
cg02491692	0.00963475	0.00785043	0.222595
cg02491696	0.00016273	0.00133093	0.902932
cg02491701	-0.00756165	0.00415946	0.0720671
cg02491717	0.00263374	0.0031549	0.405814
cg02491759	0.00057941	0.00121272	0.633852
cg02491767	0.00573928	0.00305518	0.0632197
cg02491787	0.00610765	0.00967453	0.529277
cg02491794	0.000163463	0.00892372	0.985422
cg02491802	-0.00298478	0.00716838	0.678023
cg02491853	0.0281283	0.022765	0.219505
cg02491871	-0.0275762	0.0181784	0.132427
cg02491878	-0.0116566	0.0114978	0.313123
cg02491905	-0.0149919	0.0129118	0.248364
cg02491912	-0.0132136	0.0112368	0.242418
cg02491938	0.00192053	0.00638262	0.764116
cg02491947	-0.0229472	0.037558	0.542599
cg02491957	0.00511	0.00370642	0.171067
cg02492042	0.00416363	0.00843525	0.622672
cg02492094	-0.00591573	0.00903043	0.513915
cg02492104	-0.0175433	0.0188573	0.354446
cg02492115	-0.0316068	0.0185777	0.0919891
cg02492133	0.00165942	0.00493008	0.737131
cg02492143	0.00318279	0.00488755	0.516408
cg02492146	-0.00435102	0.00388047	0.264863
cg02492165	0.000885095	0.00474552	0.852421
cg02492170	-0.00207816	0.00506146	0.682256
cg02492205	-0.00159814	0.00649896	0.806258
cg02492207	-0.0134452	0.0081871	0.103681
cg02492273	-0.00372494	0.0087097	0.669806
cg02492279	-0.000878181	0.0294489	0.97627
cg02492280	0.00632477	0.00584852	0.282106
cg02492392	-0.0141602	0.0107536	0.190922
cg02492410	0.00715611	0.00356222	0.0472444
cg02492445	-0.00508541	0.00606959	0.404113
cg02492479	0.00138282	0.00525126	0.792838
cg02492503	-0.00232245	0.00592525	0.695923
cg02492506	-0.0151891	0.0172513	0.38072
cg02492559	-6.34881e-05	0.00367766	0.986261
cg02492567	-0.00709386	0.0183378	0.699693
cg02492669	-9.6194e-06	0.00167942	0.995441
cg02492678	-0.00834608	0.01144	0.467369
cg02492708	-0.000327978	0.00527057	0.950505
cg02492740	-0.00441155	0.00489616	0.369741
cg02492770	-0.00743855	0.00912835	0.417075
cg02492778	-0.00108969	0.00178623	0.543212
cg02492799	0.0218691	0.0275506	0.429202
cg02492808	0.00530223	0.00359255	0.143113
cg02492818	0.0175526	0.0174586	0.317139
cg02492835	0.00882524	0.0126502	0.487023
cg02492843	-0.0182875	0.0127066	0.153214
cg02492873	0.00968413	0.0123415	0.434495
cg02492907	0.0124904	0.0258021	0.629384
cg02492912	0.00786318	0.0109182	0.473088
cg02492918	-0.0106679	0.0103676	0.305978
cg02492920	-0.0196703	0.00744679	0.00958107
cg02492940	0.00787976	0.00593667	0.187431
cg02492946	0.0161998	0.00898328	0.0743488
cg02493040	0.000456444	0.0014249	0.749384
cg02493084	0.00925172	0.00515545	0.0757467
cg02493112	-0.00595962	0.00702838	0.398498
cg02493153	-0.00337737	0.00830206	0.685016
cg02493167	0.0153264	0.0108155	0.159568
cg02493176	0.00069608	0.00165365	0.674706
cg02493211	0.0095687	0.0175383	0.586564
cg02493217	0.0212646	0.0112615	0.0618893
cg02493260	0.00852617	0.0117097	0.468236
cg02493290	-0.00289162	0.00524004	0.582295
cg02493318	0.0139622	0.0213307	0.514255
cg02493332	-0.000908494	0.00568639	0.873387
cg02493364	0.00471658	0.0135737	0.728962
cg02493440	0.00159006	0.00113185	0.163171
cg02493486	0.00432353	0.00206895	0.0391802
cg02493487	-0.000520911	0.00527791	0.921577
cg02493489	0.014962	0.0118318	0.208969
cg02493508	-0.0131312	0.0190685	0.492648
cg02493512	0.00515382	0.00353759	0.148284
cg02493524	-0.00192636	0.0123156	0.87602
cg02493544	-0.00122448	0.0100152	0.902937
cg02493604	-0.00192289	0.00234997	0.415152
cg02493614	-3.59538e-05	0.00245372	0.988338
cg02493644	-0.00152574	0.0018362	0.407998
cg02493740	-0.00220275	0.0145088	0.879633
cg02493771	-0.00746438	0.00495878	0.135403
cg02493798	-0.00834123	0.0156537	0.595312
cg02493827	0.00125393	0.00833539	0.880725
cg02493842	0.00283473	0.00611298	0.643855
cg02493846	-0.0221929	0.0141678	0.120406
cg02493892	-0.0190665	0.0118503	0.110779
cg02493899	-0.000161225	0.0119678	0.989278
cg02493904	0.000921947	0.00107806	0.39449
cg02493905	-0.00314526	0.00492525	0.524544
cg02493930	0.0113079	0.0228841	0.622293
cg02493937	0.00818481	0.00823531	0.322686
cg02493939	-0.00441616	0.00763044	0.564055
cg02493947	-0.00394285	0.00429611	0.360946
cg02493986	0.016653	0.0234729	0.479691
cg02494004	0.0131166	0.0114118	0.253138
cg02494021	-0.000273406	0.00334732	0.935065
cg02494059	-0.00126158	0.00288024	0.662322
cg02494066	-0.00336382	0.00693683	0.628792
cg02494069	0.0135905	0.00911039	0.138911
cg02494091	0.0018402	0.00796063	0.817661
cg02494101	-0.020756	0.0179236	0.249612
cg02494117	-0.00268424	0.00235418	0.256925
cg02494150	0.00132817	0.0017119	0.439673
cg02494152	-0.00092822	0.00196565	0.637798
cg02494155	0.0228442	0.0224608	0.311576
cg02494239	0.00226655	0.0115	0.844157
cg02494246	0.00181044	0.00459905	0.694673
cg02494278	-0.00424313	0.00509834	0.407247
cg02494279	-0.0023245	0.00927249	0.802569
cg02494290	-0.0104041	0.00644211	0.109459
cg02494303	0.00346013	0.00609865	0.571741
cg02494368	-0.000499876	0.00152359	0.743529
cg02494440	0.00360607	0.00831182	0.665333
cg02494512	0.00242627	0.00828533	0.770252
cg02494549	0.00183084	0.0040869	0.655137
cg02494572	-0.00456243	0.00634147	0.473535
cg02494582	0.000807158	0.0145922	0.955998
cg02494584	0.00285861	0.00337392	0.39887
cg02494593	0.00199988	0.00504412	0.692598
cg02494664	-0.0040742	0.00178465	0.0245518
cg02494665	-0.0292812	0.0209848	0.165999
cg02494703	-0.0123106	0.0110068	0.266053
cg02494777	0.000103754	0.00999563	0.991739
cg02494781	-0.00441079	0.00465731	0.345887
cg02494794	0.0123903	0.0106868	0.249051
cg02494853	-0.00117723	0.00105766	0.268353
cg02494904	-0.010395	0.0111306	0.352599
cg02494911	0.00254466	0.0572804	0.964655
cg02494930	-0.0159197	0.011606	0.173231
cg02494945	-0.0073791	0.0049061	0.135716
cg02494958	0.00990045	0.00860588	0.252711
cg02494978	0.00964169	0.00654508	0.143859
cg02494999	-0.00235066	0.00381207	0.538876
cg02495045	0.00296729	0.004617	0.521898
cg02495057	-0.000581296	0.0102402	0.954845
cg02495064	-0.00295606	0.00436992	0.500313
cg02495099	-0.0183334	0.0170356	0.284437
cg02495120	-0.00834725	0.0212364	0.695109
cg02495149	0.0183716	0.0168964	0.279514
cg02495179	-0.0556916	0.0319994	0.0848654
cg02495208	-0.00682535	0.00463503	0.144011
cg02495250	0.0029504	0.00564581	0.602421
cg02495298	-0.015854	0.0179479	0.379177
cg02495306	-0.00986782	0.00923967	0.288099
cg02495310	0.00343029	0.00624601	0.584095
cg02495387	0.00594166	0.0115091	0.606815
cg02495389	-0.00355902	0.00467789	0.448557
cg02495395	-0.00610859	0.00656106	0.354077
cg02495413	0.00415042	0.00232081	0.0767483
cg02495415	-0.00160203	0.00567478	0.778291
cg02495417	0.00384923	0.00790828	0.627512
cg02495445	0.00573982	0.00919176	0.533752
cg02495519	-0.00202675	0.00303962	0.50645
cg02495552	2.49366e-05	0.00318666	0.993772
cg02495569	0.0246143	0.0184391	0.184943
cg02495604	0.00102811	0.00446979	0.818552
cg02495620	0.00776551	0.00698837	0.269144
cg02495646	0.000557789	0.00390821	0.886796
cg02495670	-0.00875138	0.00561682	0.122377
cg02495680	0.00597068	0.0145603	0.682634
cg02495743	-0.0165455	0.0121082	0.174857
cg02495760	-0.0041783	0.00767907	0.587573
cg02495767	-0.00437552	0.00892567	0.625054
cg02495823	0.00870747	0.00718685	0.228527
cg02495851	0.00250552	0.00793106	0.752727
cg02495853	-0.00415384	0.00707899	0.558671
cg02495915	-0.000628335	0.00394545	0.873789
cg02495935	0.000714258	0.0050864	0.888607
cg02495949	-0.00146602	0.00405143	0.718227
cg02496065	0.00688631	0.00754413	0.363542
cg02496111	0.0011877	0.000949163	0.21374
cg02496113	-0.00334941	0.00453707	0.462102
cg02496181	0.00289302	0.00827222	0.727279
cg02496223	0.0104257	0.00779613	0.18416
cg02496234	0.00835911	0.00446909	0.0643492
cg02496295	-0.000353714	0.00111502	0.751733
cg02496313	-0.0157607	0.0142932	0.272819
cg02496329	-0.00699056	0.0068436	0.309495
cg02496377	0.00144923	0.00431726	0.737814
cg02496392	0.00788512	0.0224955	0.726686
cg02496423	-0.00778456	0.00601138	0.198312
cg02496447	-0.00210555	0.00967438	0.828151
cg02496470	-0.0318525	0.0266653	0.235097
cg02496507	0.0021058	0.00718272	0.769995
cg02496607	-0.00197385	0.00434175	0.650367
cg02496728	-0.00160555	0.0021681	0.460711
cg02496730	0.00478346	0.0200593	0.812008
cg02496808	0.000109828	0.00100427	0.913135
cg02497019	0.0063565	0.00380858	0.0982465
cg02497046	0.00664635	0.00851247	0.436777
cg02497062	0.00328104	0.00422961	0.439738
cg02497126	0.00776871	0.011636	0.505897
cg02497130	0.00127362	0.0064898	0.844814
cg02497175	-0.00157477	0.00181322	0.387205
cg02497258	-0.0121268	0.0188777	0.522091
cg02497428	-0.00762098	0.013783	0.581547
cg02497444	-0.00458292	0.0068058	0.502256
cg02497486	0.00662377	0.00847671	0.436409
cg02497489	0.000554022	0.0044561	0.901304
cg02497494	0.000260615	0.00155564	0.867292
cg02497507	0.00569644	0.00568956	0.319142
cg02497558	0.0202389	0.0138738	0.14776
cg02497559	-0.00250986	0.00633264	0.692701
cg02497584	0.00303739	0.004236	0.475019
cg02497616	-0.00377681	0.00941113	0.689046
cg02497676	0.00349662	0.00621296	0.574834
cg02497698	0.00039064	0.00882383	0.964777
cg02497700	-0.003423	0.00425172	0.42268
cg02497737	-0.00283103	0.00826748	0.732746
cg02497747	0.00022582	0.00692765	0.974061
cg02497758	-0.00128609	0.00382155	0.737172
cg02497783	0.000586299	0.00394016	0.882011
cg02497785	-0.0192707	0.0211137	0.363591
cg02497830	-0.00298193	0.00959217	0.756546
cg02497868	-0.00569406	0.00338554	0.0957131
cg02497898	0.00742342	0.0101465	0.466108
cg02497921	0.00369489	0.00401947	0.360178
cg02498063	-0.00406718	0.0127113	0.749663
cg02498072	0.00760374	0.00386412	0.0518627
cg02498084	0.00790157	0.00480298	0.103081
cg02498091	-0.0106604	0.00926834	0.252805
cg02498120	-0.0105113	0.0167204	0.531012
cg02498174	0.0180483	0.0240067	0.453937
cg02498177	-0.000320696	0.00553097	0.953879
cg02498179	-0.00660816	0.00421032	0.119687
cg02498206	-0.00325842	0.00484485	0.502783
cg02498207	0.0114647	0.0106164	0.282784
cg02498211	0.00375552	0.00597741	0.53125
cg02498218	-0.00189639	0.00355054	0.594449
cg02498227	-0.010236	0.00961084	0.28942
cg02498280	0.0113956	0.0097441	0.244986
cg02498306	-0.0149962	0.0105501	0.158307
cg02498311	-0.00753984	0.00882146	0.394752
cg02498334	0.0177813	0.0160236	0.269792
cg02498361	0.0026829	0.00519622	0.606772
cg02498372	-0.00326829	0.00410884	0.428248
cg02498382	-0.00107312	0.00925941	0.907968
cg02498422	0.00750871	0.00533013	0.162017
cg02498439	-0.00247412	0.00833345	0.767166
cg02498441	-0.00294541	0.0092423	0.750628
cg02498477	-0.00136924	0.00993758	0.890688
cg02498484	0.00102938	0.00997263	0.917995
cg02498542	-0.00897585	0.00554721	0.108795
cg02498544	-0.00856041	0.0138315	0.537385
cg02498602	-0.0210423	0.0100212	0.0382644
cg02498626	0.00176026	0.00242589	0.469768
cg02498682	-0.00653515	0.0117259	0.578549
cg02498702	-0.0015249	0.0062831	0.808736
cg02498708	-0.012432	0.0130103	0.341603
cg02498722	-0.00320107	0.00429698	0.458045
cg02498747	-0.0245533	0.0103566	0.0196669
cg02498748	0.00914863	0.0152527	0.549993
cg02498800	-0.00171025	0.0138977	0.902306
cg02498853	0.00530024	0.00749747	0.48125
cg02498873	-4.44339e-05	0.00327069	0.989188
cg02498886	-0.0175083	0.0120711	0.150069
cg02498927	-0.002467	0.00134413	0.0694198
cg02498928	0.0196177	0.0219388	0.373362
cg02498946	0.00327664	0.0174756	0.85165
cg02498983	-0.00358159	0.00408679	0.382923
cg02499104	0.00687219	0.00446436	0.126879
cg02499121	0.00206788	0.00553533	0.709509
cg02499139	-0.00513628	0.00866275	0.554576
cg02499214	0.0140278	0.0192008	0.466741
cg02499249	-0.00530386	0.0030536	0.0854802
cg02499281	-0.00717394	0.00534316	0.182428
cg02499293	0.0070704	0.00485125	0.148128
cg02499308	-0.00364765	0.0105062	0.729179
cg02499315	-0.00169295	0.0056532	0.765205
cg02499409	0.00452776	0.0054586	0.408813
cg02499453	0.00458145	0.00854373	0.592987
cg02499494	0.000314035	0.00196969	0.873649
cg02499548	-0.00491064	0.0118625	0.679789
cg02499553	0.00114201	0.00403715	0.777857
cg02499576	-0.000705318	0.000968129	0.467988
cg02499583	0.00188295	0.00837518	0.822574
cg02499608	-0.00180108	0.00451647	0.690905
cg02499614	0.00570696	0.00612777	0.353927
cg02499640	0.036906	0.0142662	0.011122
cg02499669	0.00082867	0.00294355	0.778893
cg02499678	-0.00400718	0.00845696	0.636653
cg02499703	-0.00278767	0.0113523	0.806526
cg02499737	0.00759753	0.00515557	0.143716
cg02499814	0.00745965	0.00805586	0.35668
cg02499843	-0.00253693	0.00218043	0.247396
cg02499923	-0.000153349	0.00148547	0.917985
cg02499925	0.00895154	0.00782976	0.255655
cg02499945	0.00501237	0.00416829	0.232009
cg02499967	0.0167543	0.00745939	0.0268997
cg02499974	-0.0166231	0.0138627	0.233313
cg02500042	0.00761824	0.00718665	0.291673
cg02500075	0.0144336	0.0106656	0.179015
cg02500152	-0.00226808	0.00496434	0.648752
cg02500195	-0.0106564	0.00886625	0.232239
cg02500201	-0.000464954	0.00474623	0.922158
cg02500231	0.00488658	0.0112221	0.664179
cg02500264	-0.00285124	0.00627513	0.650546
cg02500283	0.0236039	0.0175435	0.181525
cg02500300	-0.00131735	0.00286393	0.646529
cg02500392	-0.0094204	0.0129356	0.468159
cg02500443	0.00163614	0.00532226	0.759167
cg02500479	-0.00505205	0.0033003	0.12898
cg02500533	-0.00123934	0.00837168	0.88261
cg02500581	-0.0134022	0.00680261	0.0515868
cg02500619	0.00952095	0.00560113	0.092272
cg02500691	0.0170974	0.0125775	0.177089
cg02500712	0.00059772	0.00948343	0.94987
cg02500737	0.0400311	0.0250375	0.11301
cg02500748	-0.0279022	0.0259164	0.284238
cg02500806	0.00398953	0.00266954	0.138202
cg02500844	-0.00266497	0.00107831	0.0151467
cg02500883	-0.013623	0.0164372	0.409195
cg02500960	-0.000578982	0.00618004	0.925546
cg02500990	0.0064203	0.00809452	0.429559
cg02500992	0.00970959	0.00695569	0.16583
cg02501086	-0.00521548	0.00669249	0.437641
cg02501094	0.00454423	0.0047037	0.336326
cg02501116	0.00492473	0.00566624	0.386854
cg02501127	-0.000807027	0.0048171	0.867288
cg02501155	-0.00273423	0.00137246	0.0490739
cg02501158	0.00581572	0.00629159	0.357522
cg02501165	-0.00508113	0.0160458	0.752158
cg02501166	0.0118762	0.0235104	0.614568
cg02501182	0.0171199	0.017839	0.339526
cg02501186	-1.50235e-05	0.00131105	0.99088
cg02501187	0.00175629	0.0163601	0.914725
cg02501261	-0.0119496	0.00689863	0.0863271
cg02501410	0.0150073	0.0191991	0.436257
cg02501418	-0.00551498	0.00704313	0.43546
cg02501421	-0.000552476	0.00380671	0.884898
cg02501423	0.00597082	0.00395793	0.134561
cg02501463	-0.00339252	0.00459165	0.461732
cg02501473	-0.00374097	0.00584533	0.523641
cg02501479	0.00224744	0.00221652	0.313054
cg02501489	0.0049834	0.00501622	0.322886
cg02501498	0.0117799	0.0255439	0.645684
cg02501521	0.00891999	0.00682627	0.194307
cg02501544	0.0101171	0.0100829	0.318093
cg02501592	-0.00428977	0.00784871	0.585901
cg02501615	-0.0211531	0.0164841	0.202372
cg02501714	-0.0148936	0.0156473	0.343476
cg02501746	0.0115289	0.0223994	0.607899
cg02501767	0.00226898	0.00472069	0.631819
cg02501773	0.0197338	0.0170682	0.250365
cg02501779	0.000594096	0.00646021	0.926912
cg02501827	9.86496e-05	0.00400972	0.980421
cg02501880	-0.0267116	0.0228058	0.244275
cg02501882	-0.000284926	0.00304683	0.925681
cg02501905	0.00376073	0.00437273	0.391824
cg02501911	0.00301075	0.0160739	0.8518
cg02501929	0.00253195	0.00567579	0.656492
cg02502014	0.00278325	0.00757685	0.714144
cg02502025	0.00734741	0.00974062	0.452438
cg02502061	0.00105166	0.00111082	0.346052
cg02502080	0.00225409	0.00591882	0.704133
cg02502122	0.000955446	0.00389427	0.806691
cg02502132	-0.000564164	0.00129289	0.663516
cg02502145	-0.0293503	0.0320373	0.361803
cg02502174	0.00615924	0.0121079	0.612087
cg02502233	-0.0170405	0.0189872	0.371622
cg02502243	-0.00220513	0.0106375	0.836199
cg02502307	-0.0098781	0.00779317	0.207908
cg02502358	-0.0142976	0.0105023	0.176454
cg02502361	-0.000756987	0.00314887	0.810513
cg02502403	-0.00130706	0.00592219	0.825772
cg02502449	-0.00288848	0.00370057	0.436911
cg02502704	0.00740241	0.0209325	0.724359
cg02502727	-0.00990797	0.00820323	0.229967
cg02502739	0.000958902	0.00683026	0.888634
cg02502743	0.00981402	0.0105071	0.352534
cg02502786	0.01551	0.0165733	0.351608
cg02502789	-0.00364285	0.00677834	0.592168
cg02502801	-0.00491349	0.0117437	0.676557
cg02502827	-0.00433529	0.00497122	0.385255
cg02502909	-0.00758433	0.00987111	0.444099
cg02503034	-0.0215666	0.0140715	0.128521
cg02503058	-0.00263157	0.00434556	0.546169
cg02503117	-0.000758537	0.004899	0.877263
cg02503159	-0.00118044	0.00428177	0.783355
cg02503257	-0.000802345	0.00137214	0.560038
cg02503299	0.00166722	0.00612896	0.786165
cg02503303	0.0079709	0.01737	0.647311
cg02503332	-0.00228025	0.00485105	0.639341
cg02503376	-0.00276008	0.00500728	0.582716
cg02503395	-0.00025206	0.0018451	0.891613
cg02503437	-0.00500733	0.00511246	0.329728
cg02503462	-0.000148421	0.00177719	0.93361
cg02503501	0.000430286	0.0010087	0.670605
cg02503609	-0.0130984	0.0154058	0.39723
cg02503646	-0.000505607	0.00337211	0.881116
cg02503674	-0.00116478	0.00425057	0.784627
cg02503708	-0.0176872	0.0220758	0.424915
cg02503744	-0.000745598	0.00103117	0.471331
cg02503763	-0.0108383	0.0072573	0.138473
cg02503796	0.00247885	0.0143157	0.862879
cg02503799	-0.00326919	0.00470545	0.488812
cg02503808	0.000280031	0.00339642	0.934455
cg02503815	0.0053269	0.00563352	0.346646
cg02503824	-0.000340281	0.00197997	0.863894
cg02503850	-0.0100242	0.00533283	0.0630569
cg02503933	-0.000663554	0.00101249	0.513736
cg02503956	-0.00120389	0.00449014	0.78916
cg02503970	-0.00011894	0.00180261	0.947524
cg02503981	-0.0261829	0.0231557	0.260873
cg02504025	0.00890433	0.00557988	0.113691
cg02504061	0.0038155	0.00360945	0.293018
cg02504076	-0.0117569	0.0059721	0.0517638
cg02504092	0.0112074	0.0195533	0.567816
cg02504136	0.00693879	0.00465057	0.138839
cg02504174	-0.0271746	0.0194522	0.165507
cg02504206	0.0088295	0.00709765	0.216407
cg02504211	-0.0074884	0.0114657	0.51518
cg02504226	-0.00307623	0.00349386	0.380718
cg02504229	0.00402325	0.00848379	0.636371
cg02504280	-0.0114584	0.00780704	0.145323
cg02504313	-0.010736	0.00922238	0.247142
cg02504326	0.000504618	0.00127303	0.692661
cg02504353	-0.00475623	0.00942375	0.614875
cg02504384	-0.00168918	0.00730583	0.817624
cg02504416	-0.00163711	0.0032146	0.611683
cg02504447	0.00107909	0.0057517	0.851561
cg02504457	-0.000531443	0.00149406	0.722812
cg02504465	0.000785059	0.00119166	0.511542
cg02504489	0.0018936	0.00384109	0.623104
cg02504505	0.00328771	0.00817901	0.688565
cg02504541	-0.000187863	0.00145181	0.897302
cg02504608	-0.00116865	0.0107107	0.913333
cg02504617	-0.0138008	0.0110655	0.215241
cg02504690	0.002474	0.00410834	0.54841
cg02504716	-0.0016552	0.00221059	0.45576
cg02504734	0.0149329	0.0238877	0.533309
cg02504858	-0.00846414	0.0104519	0.419967
cg02504868	-0.000401648	0.00534329	0.940231
cg02504902	0.0109871	0.0125167	0.382158
cg02504956	-0.00702396	0.011364	0.537923
cg02504993	-0.0227956	0.0345762	0.511227
cg02505002	0.0208761	0.0136497	0.129319
cg02505015	0.00971052	0.00991953	0.329978
cg02505036	0.000814035	0.00518832	0.875642
cg02505042	0.000283533	0.00543472	0.958497
cg02505087	-0.00767234	0.00784862	0.330661
cg02505099	0.00829373	0.0133794	0.53674
cg02505117	-0.00594946	0.0116118	0.609527
cg02505120	9.23396e-05	0.0110325	0.993339
cg02505121	-0.00584489	0.00905888	0.520268
cg02505177	0.0151308	0.012328	0.222572
cg02505192	-0.0236266	0.0151387	0.121761
cg02505216	0.000275948	0.00776854	0.971735
cg02505225	0.00484106	0.00715834	0.500423
cg02505267	0.00212072	0.00381698	0.579725
cg02505293	0.00376766	0.00133947	0.00591287
cg02505296	0.000145928	0.00175553	0.933918
cg02505331	0.00630364	0.0160747	0.695785
cg02505347	-0.0155846	0.0152514	0.309318
cg02505407	0.0022529	0.00361107	0.534122
cg02505409	-0.000437337	0.00127013	0.731326
cg02505454	-0.00126976	0.0029645	0.669338
cg02505487	8.32621e-05	0.00654533	0.989876
cg02505534	-0.0113082	0.0147248	0.444317
cg02505535	0.00484369	0.00198398	0.0163876
cg02505554	8.97209e-05	0.00141075	0.949417
cg02505588	0.0114401	0.0127467	0.371611
cg02505674	0.000107606	0.00351799	0.97566
cg02505676	0.000840927	0.0049851	0.866383
cg02505681	0.00185859	0.00511573	0.717141
cg02505689	-0.00219984	0.00199747	0.273404
cg02505728	-0.00113052	0.0151023	0.940477
cg02505812	0.00410693	0.0070077	0.559156
cg02505862	-0.00504644	0.00711295	0.479682
cg02505918	0.00643862	0.00938599	0.494312
cg02505933	-0.00379882	0.00578611	0.512984
cg02505943	-0.0119585	0.00853436	0.164246
cg02505956	-0.00540768	0.00633735	0.39553
cg02506043	-0.000380973	0.000976478	0.697255
cg02506060	-0.022183	0.0147571	0.135937
cg02506072	-0.0168034	0.0108634	0.125073
cg02506080	0.0138312	0.0119246	0.248858
cg02506093	0.0042603	0.00411425	0.302934
cg02506181	-0.0159675	0.0108316	0.143578
cg02506226	-0.00981983	0.0118381	0.408792
cg02506227	0.00169259	0.00153498	0.272812
cg02506248	0.00468693	0.0180373	0.795516
cg02506275	0.00849288	0.0129353	0.512969
cg02506284	-0.0206169	0.0213813	0.337246
cg02506324	-0.00791518	0.00946875	0.405189
cg02506353	-0.00153986	0.00305921	0.615824
cg02506360	0.0216243	0.0147766	0.14649
cg02506374	-0.00551174	0.00817439	0.501696
cg02506421	0.00222871	0.00255338	0.384839
cg02506501	-0.00416288	0.0127894	0.745486
cg02506527	-0.00121025	0.00616725	0.844822
cg02506531	0.000293663	0.00120318	0.807675
cg02506578	0.000366682	0.00214531	0.86463
cg02506606	0.0017429	0.00618678	0.778746
cg02506647	0.0132938	0.00816899	0.10681
cg02506659	0.00290926	0.00595795	0.626407
cg02506673	-0.000874302	0.00165614	0.598727
cg02506694	-0.00224949	0.012352	0.855861
cg02506695	-0.00367747	0.00918329	0.689677
cg02506706	-0.0090618	0.0102278	0.377744
cg02506716	-0.00220378	0.0120224	0.854929
cg02506717	0.00202086	0.0167534	0.904231
cg02506728	-0.000866332	0.00158489	0.585857
cg02506753	0.0107861	0.0114301	0.34762
cg02506767	-0.00211736	0.00390959	0.589311
cg02506867	-0.002157	0.00219679	0.328525
cg02506875	-0.0100019	0.00697456	0.154676
cg02506896	-0.00467828	0.00455074	0.306418
cg02506908	-0.00151169	0.0105812	0.886683
cg02506923	0.000291981	0.0014717	0.843137
cg02507002	0.000321871	0.00140832	0.819685
cg02507033	0.0024923	0.00292177	0.395691
cg02507055	0.00176653	0.010728	0.86954
cg02507175	-0.00134007	0.00220287	0.544351
cg02507181	0.00706786	0.0140848	0.616906
cg02507194	-0.00795727	0.0062455	0.205588
cg02507214	0.00467248	0.0037139	0.211284
cg02507246	0.00338014	0.00760779	0.657786
cg02507296	-0.00254277	0.00893056	0.776443
cg02507347	0.00531029	0.0151929	0.72743
cg02507439	4.81655e-06	0.00437937	0.999125
cg02507455	-0.0109204	0.0084508	0.199254
cg02507501	0.000291724	0.00747431	0.968944
cg02507556	7.83355e-05	0.00194451	0.967946
cg02507578	-0.000625632	0.00131523	0.635337
cg02507604	-0.00267114	0.00714401	0.709271
cg02507657	-0.00196029	0.00418621	0.640607
cg02507663	-0.00131022	0.0033327	0.695053
cg02507665	0.000891141	0.00854935	0.917192
cg02507677	0.000737431	0.00733491	0.920119
cg02507726	0.00660801	0.0134894	0.6253
cg02507810	-0.00132877	0.00297515	0.656112
cg02507889	0.0022359	0.00798658	0.780089
cg02507952	0.012537	0.00960404	0.194757
cg02507975	-0.0081405	0.0056234	0.150853
cg02508008	0.00775214	0.00720411	0.284484
cg02508093	-0.00124837	0.00437437	0.775942
cg02508204	0.00304656	0.0186892	0.870838
cg02508210	-0.0014136	0.00140173	0.315666
cg02508229	0.00524135	0.0177913	0.768909
cg02508322	-0.0117372	0.00659442	0.0781341
cg02508328	0.000405448	0.00650726	0.950443
cg02508341	-0.00270807	0.00731208	0.711901
cg02508409	-0.0167596	0.0105412	0.115011
cg02508438	-0.0203469	0.0134927	0.134708
cg02508455	-6.54282e-06	0.00758646	0.999314
cg02508461	-0.00539649	0.0116895	0.645334
cg02508478	0.00151899	0.00580993	0.794285
cg02508525	0.000395825	0.00238585	0.868566
cg02508534	0.00240128	0.0104903	0.819411
cg02508567	-0.000626546	0.00283647	0.825629
cg02508618	0.00975018	0.0109782	0.376596
cg02508651	0.00835864	0.0114296	0.466298
cg02508656	0.00245027	0.00436526	0.575842
cg02508664	0.00104583	0.00519243	0.840784
cg02508684	-0.00644194	0.00558741	0.251684
cg02508697	-0.0180402	0.00716256	0.0133652
cg02508741	-0.00806933	0.0149071	0.5895
cg02508743	-0.0220576	0.0176223	0.213604
cg02508770	-0.00357031	0.0140356	0.799728
cg02508818	0.00563977	0.00356494	0.116805
cg02508830	-0.0207234	0.0189918	0.277816
cg02508848	-0.000248949	0.00227628	0.913131
cg02508878	0.015729	0.0162714	0.336044
cg02508881	0.00443634	0.00485448	0.362986
cg02508897	0.00555601	0.00641869	0.388782
cg02508994	0.0157161	0.0106711	0.143955
cg02509000	-0.00293904	0.00517445	0.571314
cg02509009	-0.00258345	0.0097942	0.792498
cg02509011	-0.000909277	0.0048775	0.852491
cg02509021	0.00067323	0.0127687	0.958056
cg02509027	9.43268e-05	0.00515341	0.985433
cg02509058	0.00120815	0.00629379	0.848163
cg02509086	0.00352394	0.00385765	0.36318
cg02509204	-0.00467042	0.00869482	0.592357
cg02509232	-0.000857534	0.00289042	0.767325
cg02509300	-0.00434829	0.00703067	0.537669
cg02509320	-0.00654556	0.00855653	0.446086
cg02509338	0.000861543	0.0103639	0.933915
cg02509486	-0.00193942	0.00431085	0.653761
cg02509569	-0.00763196	0.00985581	0.440544
cg02509576	-0.0163734	0.0109127	0.136661
cg02509647	0.000833863	0.00154495	0.59058
cg02509745	-0.00807127	0.00880165	0.36134
cg02509804	-0.00837284	0.00950526	0.380504
cg02509825	-0.00127153	0.00386155	0.742633
cg02509894	0.00720136	0.00701201	0.306897
cg02509917	0.00584517	0.0119509	0.625842
cg02509943	0.00777222	0.0191094	0.685082
cg02509979	-0.0218402	0.0113305	0.0567479
cg02509985	0.00432798	0.00380534	0.258113
cg02509986	-0.0013624	0.00724775	0.851277
cg02510044	-0.00792212	0.00909598	0.385869
cg02510091	-0.00155119	0.00226685	0.495372
cg02510147	-0.000332048	0.00455376	0.942018
cg02510157	0.0142196	0.0222136	0.523552
cg02510164	0.000115638	0.00103989	0.911679
cg02510185	0.0154294	0.0143634	0.285312
cg02510297	0.00290228	0.00266622	0.278975
cg02510299	-0.00177701	0.00114205	0.12287
cg02510335	0.0180632	0.0112958	0.112953
cg02510349	0.000590944	0.00788335	0.940395
cg02510365	0.00638483	0.00579873	0.273507
cg02510381	-0.0253073	0.0120932	0.0389077
cg02510388	-2.45087e-05	0.00185203	0.989468
cg02510398	-0.0128496	0.00731484	0.082039
cg02510428	0.0141642	0.006675	0.0363109
cg02510453	0.00554426	0.00274418	0.0460192
cg02510467	0.00180913	0.00396305	0.64902
cg02510471	-0.00114756	0.00529294	0.828798
cg02510519	0.0025105	0.00172475	0.148644
cg02510618	0.0136512	0.0108502	0.211264
cg02510671	-0.00330186	0.00759309	0.664607
cg02510699	0.00791444	0.00677028	0.245184
cg02510708	-0.00168305	0.0049692	0.735549
cg02510736	0.00297927	0.00586082	0.612337
cg02510802	0.00393415	0.00389502	0.31491
cg02510809	0.00583254	0.00953662	0.542194
cg02510853	0.00668189	0.00907648	0.463347
cg02510861	0.00312284	0.00998863	0.755206
cg02510924	-0.00651137	0.00566147	0.252838
cg02510933	-0.00847438	0.00553877	0.129171
cg02511140	0.0046628	0.00534472	0.385073
cg02511172	0.000995029	0.00494661	0.840987
cg02511177	0.00324569	0.0169701	0.84871
cg02511214	0.00282893	0.00434526	0.516516
cg02511231	0.00440272	0.00463351	0.344305
cg02511315	0.0121539	0.0153099	0.429159
cg02511320	-0.00138556	0.00405613	0.733371
cg02511321	0.0100219	0.010393	0.337221
cg02511333	-0.00383857	0.00446516	0.392026
cg02511363	0.00110718	0.00255286	0.665438
cg02511440	-0.01205	0.0140007	0.391479
cg02511456	-0.00704826	0.00559425	0.210634
cg02511526	0.00430321	0.00462087	0.353965
cg02511531	0.00472453	0.00488711	0.33601
cg02511532	0.0017613	0.00186634	0.34759
cg02511539	-0.0145948	0.0180961	0.42186
cg02511568	0.000398338	0.00476584	0.933556
cg02511570	0.000514616	0.02279	0.98203
cg02511590	0.0149398	0.00942757	0.116195
cg02511666	-0.00102725	0.0017503	0.558595
cg02511750	-0.0098394	0.00766728	0.202354
cg02511796	0.00724917	0.00612388	0.239317
cg02511809	0.00221833	0.00390959	0.571709
cg02511845	0.0302791	0.013587	0.0280845
cg02511912	-0.0157462	0.015783	0.320846
cg02511939	0.000278335	0.000986062	0.77832
cg02511974	-0.0018353	0.00796591	0.818256
cg02512021	-0.00187182	0.00226508	0.410555
cg02512074	-0.000329863	0.00132199	0.803471
cg02512108	0.0133361	0.0136747	0.331793
cg02512123	0.00640276	0.00519015	0.22023
cg02512168	0.0146715	0.0142161	0.304545
cg02512202	-0.00370823	0.0169327	0.827098
cg02512212	0.0189001	0.00989496	0.0589885
cg02512224	0.00394712	0.00431395	0.36241
cg02512226	-0.00101109	0.00757669	0.894108
cg02512240	0.00897883	0.00974314	0.358979
cg02512267	0.00170438	0.002255	0.451532
cg02512286	0.0192081	0.0196387	0.330398
cg02512352	0.00819066	0.0064119	0.204413
cg02512375	-0.000969267	0.00155209	0.533728
cg02512395	0.000351241	0.00511074	0.945345
cg02512505	-0.000106209	0.00228941	0.963091
cg02512524	-0.0120758	0.00844564	0.155885
cg02512540	-0.00631914	0.00386128	0.10487
cg02512559	0.00343513	0.0146924	0.815616
cg02512586	0.0149263	0.0188466	0.430243
cg02512611	0.0143509	0.014316	0.318551
cg02512647	-0.0125315	0.014393	0.386022
cg02512656	0.00216964	0.00686693	0.752695
cg02512697	0.0073947	0.018709	0.693502
cg02512703	-0.0039025	0.00493398	0.430849
cg02512724	0.00216495	0.00850946	0.799696
cg02512762	-0.000594966	0.00399648	0.881954
cg02512764	0.00920758	0.00421209	0.0311498
cg02512806	0.00613391	0.00576472	0.289872
cg02512860	0.00446667	0.010736	0.678269
cg02512867	-0.000434248	0.00345394	0.900202
cg02512878	-0.00159821	0.00221097	0.471455
cg02512902	0.0174818	0.00738951	0.0199215
cg02512918	0.00616826	0.0051992	0.238281
cg02512920	0.0097796	0.00747415	0.193718
cg02513017	-0.00234284	0.0020398	0.253476
cg02513026	0.00637991	0.00448755	0.158227
cg02513045	-0.00126935	0.0020198	0.531142
cg02513061	0.00698287	0.00873539	0.425966
cg02513147	-0.00374455	0.00823286	0.650217
cg02513152	0.00437334	0.00653799	0.505093
cg02513166	-0.00633953	0.0039833	0.114648
cg02513202	0.00222558	0.00164128	0.178154
cg02513262	0.000304494	0.00219913	0.890154
cg02513280	0.000888228	0.00365759	0.808623
cg02513359	0.0168612	0.0152635	0.271951
cg02513370	-0.016679	0.011832	0.161746
cg02513379	-0.0123551	0.0125445	0.327049
cg02513409	-0.000569408	0.00209892	0.78673
cg02513449	0.000306431	0.0161613	0.98491
cg02513485	0.00120957	0.00247288	0.625818
cg02513547	0.00392548	0.00461733	0.397265
cg02513556	-0.00991874	0.0167181	0.554325
cg02513614	-0.0250617	0.0195267	0.202298
cg02513639	-0.00783911	0.0119696	0.514025
cg02513673	0.00372258	0.00217751	0.0904497
cg02513752	0.00428685	0.00482361	0.376285
cg02513764	-0.00415838	0.00220089	0.0617341
cg02513768	-0.0117359	0.00632392	0.0664267
cg02513778	0.0039797	0.00943881	0.674199
cg02513808	-0.00759065	0.00525012	0.151359
cg02513874	0.00159662	0.00114482	0.166211
cg02513924	-0.00013959	0.00164725	0.932636
cg02513946	0.010376	0.00932527	0.268517
cg02514000	0.0019557	0.0145722	0.893508
cg02514022	0.00272266	0.0107561	0.800689
cg02514062	0.000320171	0.00753943	0.966212
cg02514143	-0.0105031	0.0199601	0.599909
cg02514307	0.00389518	0.00843852	0.645374
cg02514318	0.00691812	0.0144546	0.63326
cg02514320	0.00223462	0.00456767	0.625753
cg02514398	0.000140976	0.0119454	0.990607
cg02514431	-0.00105833	0.00996775	0.915656
cg02514472	-0.00530943	0.00639617	0.408462
cg02514519	0.00302636	0.00527409	0.56738
cg02514528	-0.0050608	0.00351793	0.153394
cg02514529	0.00570296	0.00388658	0.14542
cg02514559	-0.00096808	0.0177028	0.956498
cg02514579	0.000842048	0.00687134	0.902713
cg02514611	-0.00227722	0.00678054	0.737691
cg02514649	0.0106086	0.0117911	0.370436
cg02514686	-0.00393369	0.00336228	0.244803
cg02514691	8.47164e-05	0.0065912	0.989771
cg02514715	-0.0122875	0.0156959	0.435568
cg02514721	0.00305632	0.00516125	0.555075
cg02514741	0.0123261	0.0152053	0.419494
cg02514794	0.0120421	0.0110111	0.276743
cg02514836	3.41368e-05	0.00178926	0.984816
cg02514838	0.00376627	0.00431694	0.385059
cg02514840	-0.00468095	0.00502577	0.353895
cg02514855	-0.00100169	0.00201013	0.619351
cg02514888	0.00184461	0.00636616	0.772606
cg02514895	-0.00647488	0.0126488	0.609851
cg02514914	0.0106237	0.00742363	0.155527
cg02514926	-0.000112248	0.00166958	0.946532
cg02514974	-0.00303228	0.00234441	0.198849
cg02515001	0.00157396	0.0190241	0.934228
cg02515006	0.000848632	0.00664749	0.898673
cg02515030	0.00562749	0.00642533	0.383223
cg02515103	0.00154016	0.00183489	0.40326
cg02515133	0.00144061	0.00371562	0.699049
cg02515161	-0.00272564	0.00929786	0.770017
cg02515215	-0.0033317	0.0174688	0.84913
cg02515217	-0.00173874	0.0103191	0.866532
cg02515229	0.019447	0.0220566	0.380059
cg02515233	-0.00111372	0.00265018	0.67521
cg02515328	0.000944248	0.0130492	0.94246
cg02515354	-0.00230382	0.00802038	0.774518
cg02515420	0.00131273	0.00713557	0.85441
cg02515422	0.00072524	0.00529109	0.891252
cg02515445	3.62504e-05	0.00355917	0.991894
cg02515467	0.0123819	0.00787074	0.118843
cg02515468	-0.00270004	0.0055141	0.625446
cg02515553	0.00729352	0.0107935	0.50077
cg02515556	0.0386439	0.0171057	0.026046
cg02515559	0.0019562	0.0102915	0.849632
cg02515596	0.000676075	0.00113783	0.553734
cg02515601	0.00414003	0.00945286	0.662356
cg02515646	0.00971369	0.00653807	0.140501
cg02515710	0.0233129	0.0295128	0.431441
cg02515712	-0.00825704	0.00574549	0.153802
cg02515725	0.0122319	0.00691639	0.0800212
cg02515730	0.0022121	0.00230618	0.339769
cg02515738	0.00195381	0.00632549	0.758056
cg02515739	-0.00211198	0.00946038	0.8238
cg02515798	-0.00293394	0.017535	0.867457
cg02515800	0.00322861	0.0133122	0.808866
cg02515839	0.00326488	0.0103222	0.752436
cg02515899	-0.0100816	0.00620583	0.107411
cg02515900	0.000562074	0.00948148	0.952846
cg02515965	-0.0189579	0.00883741	0.0343594
cg02515998	0.00525641	0.00440235	0.235302
cg02516017	-0.00468005	0.00821031	0.569942
cg02516018	-0.00591635	0.00589949	0.318351
cg02516101	0.000428816	0.00403184	0.915512
cg02516134	0.0174395	0.0187231	0.353868
cg02516155	-0.00163942	0.00271713	0.547634
cg02516189	-0.00696037	0.0110981	0.53198
cg02516234	0.0103811	0.0141689	0.465475
cg02516257	0.000162474	0.001146	0.887543
cg02516270	0.00200788	0.00645284	0.756325
cg02516288	0.0031669	0.00648564	0.62641
cg02516388	-0.000505011	0.00161315	0.754888
cg02516419	0.0340235	0.0206577	0.102695
cg02516436	0.00982866	0.0126078	0.437486
cg02516442	0.0117875	0.0114936	0.307568
cg02516456	0.00719559	0.00746568	0.33746
cg02516465	0.00109812	0.00402121	0.785353
cg02516497	0.000431073	0.00471937	0.927404
cg02516498	0.00124087	0.0186922	0.947204
cg02516513	0.0016968	0.00312459	0.588304
cg02516530	0.00131689	0.00550309	0.811363
cg02516577	-0.00834109	0.0093666	0.375327
cg02516583	0.00134569	0.00127069	0.292139
cg02516660	0.0181357	0.0188613	0.338606
cg02516667	-0.00571992	0.00706922	0.420361
cg02516696	0.000330001	0.00847228	0.969007
cg02516703	0.0175481	0.0190976	0.36038
cg02516820	0.000133754	0.00411992	0.974166
cg02516845	-0.0248072	0.0135129	0.069357
cg02516888	-0.00214648	0.00410798	0.602468
cg02516944	-0.0022711	0.00669283	0.735071
cg02516957	-0.016143	0.0151542	0.289327
cg02516962	-0.0173805	0.00743361	0.0213737
cg02517040	-0.00915853	0.00629405	0.148771
cg02517189	-0.0110985	0.0091727	0.229151
cg02517201	0.000678457	0.00839965	0.935785
cg02517215	-0.00274547	0.00782358	0.726384
cg02517232	0.00737042	0.00643209	0.254579
cg02517261	-0.000395713	0.00411293	0.923545
cg02517270	0.000635657	0.00262715	0.809309
cg02517294	0.00467969	0.0046204	0.313585
cg02517299	0.00613362	0.00744764	0.412146
cg02517337	0.0103078	0.0114987	0.372175
cg02517342	0.00560956	0.0128237	0.662738
cg02517348	-0.0135321	0.0116976	0.250101
cg02517372	0.0141578	0.00860573	0.103077
cg02517473	-0.00117598	0.00855465	0.890938
cg02517488	-0.000632458	0.00161441	0.696072
cg02517489	-0.000881812	0.00178097	0.621595
cg02517497	0.00143687	0.00929611	0.877475
cg02517524	0.00119383	0.00143944	0.408871
cg02517528	0.00453247	0.0139046	0.745129
cg02517613	8.67772e-05	0.00111352	0.938039
cg02517632	0.00268244	0.00870323	0.758562
cg02517686	0.00341494	0.00782154	0.663337
cg02517711	0.00667345	0.0120626	0.581336
cg02517755	-0.0324065	0.0152513	0.0360656
cg02517761	-0.0105144	0.00980608	0.286198
cg02517763	-0.00342763	0.00690837	0.620873
cg02517782	0.00196677	0.00342792	0.567424
cg02517825	-0.0140362	0.014389	0.331674
cg02517853	0.0135073	0.0142728	0.346244
cg02517854	0.00285593	0.0132748	0.830097
cg02517871	-0.00930085	0.00762504	0.225418
cg02517877	-0.0360816	0.0164867	0.0309587
cg02517883	-0.00118933	0.00750771	0.87445
cg02517919	-0.000880274	0.00145926	0.54772
cg02517974	-0.00185224	0.00900894	0.837521
cg02518007	-0.0153537	0.0137246	0.265948
cg02518027	0.00159884	0.00120099	0.186127
cg02518049	0.00271513	0.00721974	0.707662
cg02518068	0.00120867	0.0203568	0.952772
cg02518135	-0.020582	0.0153772	0.183777
cg02518216	-0.0102342	0.0067056	0.130112
cg02518222	-0.0166486	0.0155092	0.285647
cg02518245	-0.0157018	0.0171659	0.362547
cg02518247	0.00308765	0.0179619	0.863863
cg02518338	0.00370132	0.00824569	0.65449
cg02518354	-0.000891584	0.00525871	0.865711
cg02518394	-0.00696142	0.00886734	0.434272
cg02518410	-0.00426453	0.00958125	0.657216
cg02518546	0.0175216	0.020524	0.395305
cg02518550	-0.00447759	0.0079417	0.574147
cg02518555	-0.00243822	0.00727072	0.738065
cg02518564	-0.00398081	0.0139578	0.776079
cg02518591	-0.00250336	0.00687633	0.716586
cg02518609	-0.0092001	0.00887081	0.302181
cg02518671	-0.000135895	0.00180709	0.940205
cg02518713	0.00769002	0.00585191	0.191817
cg02518722	0.000324074	0.00441025	0.941569
cg02518760	-0.000325948	0.00451731	0.942622
cg02518824	0.0106163	0.0102862	0.304519
cg02518887	-0.00586836	0.00371957	0.117793
cg02518889	0.00194337	0.00306657	0.527706
cg02518895	-0.00663838	0.00500841	0.188043
cg02518899	-0.00312861	0.0029431	0.290328
cg02518942	-0.00544147	0.00672915	0.420641
cg02518948	0.0162209	0.030051	0.590549
cg02518968	0.0053912	0.0130503	0.68041
cg02518980	0.00278676	0.00850802	0.743941
cg02518986	0.00231483	0.0015624	0.141594
cg02519000	0.000695371	0.0132781	0.958338
cg02519014	-0.00936347	0.00944447	0.323872
cg02519037	-0.00017781	0.00250593	0.943575
cg02519044	-0.0133409	0.0131927	0.314344
cg02519208	0.0032044	0.00650366	0.6233
cg02519210	-0.00786506	0.00486726	0.109264
cg02519218	0.0121628	0.00748198	0.10718
cg02519222	-0.00128602	0.00104011	0.219194
cg02519263	0.00582034	0.00996437	0.560458
cg02519286	-0.000170247	0.00335091	0.959581
cg02519395	0.00548106	0.0045859	0.234836
cg02519415	0.000435971	0.0011237	0.698858
cg02519452	-0.00142906	0.00518729	0.783506
cg02519499	-0.00191246	0.00502568	0.704353
cg02519504	-0.00122986	0.0012898	0.342621
cg02519558	0.000509025	0.00124104	0.682567
cg02519625	-0.00270308	0.00306326	0.379666
cg02519627	0.0111551	0.0102232	0.277823
cg02519681	2.75971e-06	0.00258246	0.999149
cg02519718	0.00811038	0.00637601	0.206318
cg02519744	0.00397925	0.00450738	0.379446
cg02519751	-0.0121222	0.010385	0.245872
cg02519772	0.000723667	0.00192596	0.707903
cg02519806	-9.25912e-05	0.00139207	0.947102
cg02519846	-0.00104865	0.00822253	0.898774
cg02519879	-0.00563911	0.00718715	0.434537
cg02519892	0.000586506	0.003618	0.871548
cg02519897	0.00494745	0.00322537	0.128207
cg02519925	-0.0110896	0.010196	0.279371
cg02519948	0.00160906	0.00574526	0.780004
cg02520020	0.00227921	0.0106996	0.831747
cg02520035	0.000865082	0.00399098	0.828838
cg02520054	0.000518196	0.0199818	0.979362
cg02520067	0.00841103	0.0173646	0.629176
cg02520077	-0.00705927	0.0103267	0.495814
cg02520087	-0.00173011	0.00722756	0.811303
cg02520104	-6.8615e-06	0.00244041	0.997762
cg02520160	-0.00472061	0.00781012	0.546932
cg02520188	0.000945188	0.00491461	0.84788
cg02520206	-0.0029473	0.00384346	0.444987
cg02520270	0.0170639	0.0103731	0.103108
cg02520281	0.00100445	0.0101816	0.921611
cg02520399	0.00749392	0.0130004	0.565616
cg02520463	0.0141842	0.0137858	0.306009
cg02520472	-0.00698941	0.00474387	0.143796
cg02520499	-0.0103202	0.0121536	0.397829
cg02520502	0.00225768	0.00437001	0.606555
cg02520504	0.00210496	0.00423608	0.620341
cg02520519	0.00233306	0.00267375	0.384984
cg02520545	-0.00737488	0.00374884	0.0519257
cg02520559	-0.00203932	0.00182136	0.265535
cg02520598	0.00268101	0.00207949	0.200279
cg02520613	-0.00420916	0.0105363	0.690384
cg02520618	0.000259535	0.00423858	0.951297
cg02520639	-0.0206588	0.0148953	0.168546
cg02520707	0.00189526	0.00543136	0.727862
cg02520746	0.0192817	0.0210609	0.36212
cg02520768	0.000842402	0.00122177	0.49211
cg02520816	0.0126236	0.0182599	0.490959
cg02520888	0.0086881	0.00986884	0.380777
cg02520910	0.00815953	0.00585516	0.166539
cg02520919	0.00141302	0.00718988	0.844595
cg02520934	-0.00867021	0.00824981	0.295811
cg02520942	-0.00294071	0.00853861	0.731267
cg02521010	-0.0032478	0.00341214	0.343475
cg02521036	-0.00198107	0.00197879	0.31917
cg02521050	0.00925444	0.00909842	0.311537
cg02521059	0.000214428	0.00785693	0.978282
cg02521066	0.00156979	0.00389674	0.68792
cg02521172	-0.0130035	0.0110599	0.242491
cg02521229	-0.0291092	0.0208459	0.165687
cg02521246	0.00236305	0.00357727	0.510405
cg02521266	-0.00895389	0.0104935	0.395543
cg02521291	-0.00271043	0.0062078	0.663331
cg02521361	-0.0168251	0.0149399	0.262784
cg02521376	0.00180146	0.0089846	0.841493
cg02521389	-0.00673973	0.0191386	0.725464
cg02521395	0.00530232	0.0123847	0.669474
cg02521428	0.00243321	0.0080979	0.764439
cg02521446	-0.0122278	0.0107791	0.259337
cg02521457	-0.00239124	0.00762883	0.754593
cg02521485	-0.00504935	0.0115913	0.664055
cg02521505	0.00199655	0.00429399	0.642969
cg02521549	0.00418107	0.0137368	0.761478
cg02521579	0.00180118	0.00675326	0.790239
cg02521585	0.00179847	0.00478485	0.707811
cg02521587	0.00453833	0.0150398	0.763465
cg02521637	0.00672724	0.00535165	0.211667
cg02521641	-0.00270022	0.00288888	0.352199
cg02521643	-0.00268427	0.00295755	0.366272
cg02521665	5.78799e-05	0.00158443	0.970932
cg02521750	0.0015822	0.0121272	0.896459
cg02521787	0.0100542	0.0109241	0.359596
cg02521854	0.00343697	0.00448077	0.444859
cg02521909	-0.00257135	0.0114973	0.823487
cg02521930	0.000307652	0.00227397	0.892652
cg02521947	-0.000649912	0.00662095	0.922002
cg02521996	-0.000177314	0.00169931	0.917105
cg02522014	-0.0145282	0.0112535	0.199683
cg02522035	-0.00766538	0.00619117	0.218572
cg02522041	-0.00874706	0.00657512	0.186437
cg02522061	-0.00990988	0.00520736	0.0599099
cg02522083	-0.00265017	0.00408094	0.517567
cg02522154	0.00614086	0.00469077	0.193488
cg02522173	0.00543005	0.00264133	0.0424078
cg02522183	-0.00256898	0.00170446	0.134909
cg02522196	-0.0212446	0.0211569	0.317734
cg02522205	-0.000968054	0.006723	0.885797
cg02522311	0.00639981	0.00417569	0.128523
cg02522367	-0.00121007	0.00987544	0.902723
cg02522370	-0.00612778	0.00842446	0.468693
cg02522397	-0.00090116	0.00578194	0.876459
cg02522410	-0.0220474	0.014489	0.131248
cg02522485	0.00335921	0.0164417	0.838526
cg02522498	-0.00776021	0.00635652	0.225022
cg02522523	-0.000482635	0.00264998	0.855851
cg02522587	0.00982779	0.0120438	0.416438
cg02522627	-0.00100745	0.00185062	0.587387
cg02522655	-0.00509721	0.00836705	0.543773
cg02522681	0.000123953	0.00165089	0.940299
cg02522757	-0.00341824	0.00286524	0.235692
cg02522760	0.0111283	0.00932127	0.235357
cg02522785	-0.00401216	0.00510692	0.43394
cg02522817	0.0155354	0.020879	0.458581
cg02522906	-0.00035995	0.00557541	0.948653
cg02522952	-0.00311512	0.00303282	0.306835
cg02522955	0.0185839	0.0239004	0.438666
cg02522973	0.00166512	0.00408932	0.684741
cg02522978	-0.00171965	0.00578923	0.76705
cg02522990	-0.00388832	0.00560747	0.489655
cg02523014	-0.00876248	0.00402075	0.0316562
cg02523018	-0.00123871	0.00152948	0.419925
cg02523026	-0.00780019	0.00754356	0.303621
cg02523105	-0.000370087	0.00674052	0.956324
cg02523228	0.00576614	0.00904289	0.525164
cg02523263	0.00909587	0.00582123	0.121321
cg02523270	0.0318491	0.0125651	0.0128038
cg02523305	0.0137997	0.0115155	0.23361
cg02523309	0.0155691	0.0159466	0.331259
cg02523350	-0.0134701	0.00526808	0.0120629
cg02523356	0.00864994	0.0147076	0.557773
cg02523400	-0.0070345	0.0125391	0.576048
cg02523415	-0.000587639	0.00117177	0.617123
cg02523424	-0.00137625	0.00157122	0.383178
cg02523464	0.00147514	0.00880422	0.867277
cg02523499	0.000479295	0.00587295	0.935119
cg02523548	-0.000666327	0.00648736	0.918398
cg02523585	0.00482598	0.00753653	0.523413
cg02523617	0.00246109	0.0027343	0.37024
cg02523634	-0.0213958	0.00961012	0.0282322
cg02523640	-0.000394381	0.0202326	0.984487
cg02523647	0.00552026	0.010542	0.601685
cg02523679	-0.000618692	0.0122332	0.959765
cg02523709	0.00342109	0.00547047	0.53315
cg02523797	-0.00327663	0.00534462	0.541221
cg02523804	0.00203136	0.0125105	0.87134
cg02523824	-2.27246e-05	0.0051193	0.996467
cg02523839	-0.00174038	0.00176963	0.32775
cg02523844	0.000211857	0.00231391	0.927232
cg02523880	-0.00359948	0.00730999	0.623512
cg02523893	0.000319744	0.00471286	0.946044
cg02523938	-0.000654552	0.00463118	0.887889
cg02523978	0.00420527	0.00738629	0.570406
cg02524003	0.0113601	0.00581359	0.0534871
cg02524009	0.0079689	0.0127631	0.533806
cg02524010	0.0100071	0.0110053	0.365378
cg02524035	0.00980195	0.0119736	0.414945
cg02524045	0.0250677	0.0140385	0.0771887
cg02524099	-0.00958302	0.0175321	0.585872
cg02524112	0.0119409	0.0161404	0.461146
cg02524118	-0.000139487	0.00215765	0.948584
cg02524149	0.00475966	0.00425528	0.26602
cg02524155	-0.00129923	0.00414419	0.754548
cg02524168	0.000637643	0.00314878	0.839933
cg02524205	0.0252478	0.0179694	0.163107
cg02524215	-0.00394498	0.00490222	0.422883
cg02524236	0.00974426	0.0210514	0.644457
cg02524277	0.00160916	0.00170133	0.346517
cg02524336	-0.00296906	0.00706121	0.675041
cg02524346	-0.0041471	0.0274468	0.880204
cg02524379	-0.000543749	0.01493	0.97102
cg02524475	0.0142726	0.0119299	0.234383
cg02524531	-0.00430952	0.00331129	0.196092
cg02524547	-0.00249175	0.00456456	0.586357
cg02524622	-0.00270732	0.00404112	0.504438
cg02524725	0.00217282	0.00434471	0.618098
cg02524738	-0.000596548	0.0076075	0.937654
cg02524754	-0.0125855	0.0125391	0.317947
cg02524777	0.00425075	0.00707679	0.549425
cg02524808	0.0021243	0.00585365	0.717445
cg02524825	-0.00683693	0.00826516	0.410094
cg02524833	0.00206656	0.00406568	0.612368
cg02524834	0.00151427	0.0115511	0.895965
cg02524863	-0.010473	0.00976023	0.285842
cg02524864	9.64218e-05	0.0134915	0.994312
cg02524902	-0.00328779	0.0103332	0.751012
cg02524904	0.00416733	0.00549917	0.450346
cg02524941	0.00436796	0.00527597	0.4097
cg02524946	-0.00428608	0.00387305	0.271104
cg02524950	-0.00399403	0.00241454	0.101231
cg02524954	0.00244052	0.00224144	0.278851
cg02524975	0.000455637	0.00108897	0.676543
cg02524977	-0.00460812	0.00818868	0.57487
cg02524983	0.0256147	0.0244398	0.297131
cg02524989	-0.000847553	0.00394953	0.830519
cg02525015	0.00206251	0.0197346	0.916972
cg02525031	-0.00442964	0.00562953	0.433226
cg02525108	0.00332121	0.00450778	0.462986
cg02525130	-0.00656182	0.00443851	0.142449
cg02525147	-0.00939216	0.00506467	0.0666222
cg02525171	0.000495829	0.00122344	0.68614
cg02525172	-0.000170189	0.00464655	0.970855
cg02525199	-0.0154047	0.00854874	0.0745603
cg02525232	-0.00304906	0.00224796	0.178036
cg02525267	-0.017918	0.00939	0.0592335
cg02525273	0.00709834	0.0140551	0.614645
cg02525307	0.000730988	0.00437566	0.867662
cg02525376	0.0246874	0.0136066	0.0726187
cg02525396	0.00146756	0.00144912	0.313636
cg02525420	0.00523472	0.009976	0.600931
cg02525423	0.0200776	0.0266502	0.452995
cg02525435	0.000786412	0.0135264	0.953754
cg02525572	-0.00934465	0.0440594	0.832467
cg02525597	-0.0117003	0.00735595	0.114859
cg02525637	0.0118781	0.00729606	0.106668
cg02525643	0.00735199	0.0074764	0.327804
cg02525646	0.0175562	0.0186455	0.34868
cg02525719	-0.00267573	0.0127316	0.833967
cg02525756	-0.00660524	0.00488508	0.179385
cg02525785	-0.000598389	0.00139328	0.668496
cg02525822	0.00264934	0.00360276	0.463839
cg02525826	-0.0102891	0.0147416	0.486821
cg02525916	0.00295077	0.00455876	0.518936
cg02525926	0.00361458	0.0146273	0.805328
cg02525930	-0.00734589	0.00989845	0.459751
cg02525939	-0.00342706	0.00393126	0.385436
cg02525975	0.00213062	0.00461338	0.645203
cg02525989	0.0173177	0.0114552	0.133744
cg02525995	-0.000699943	0.00992269	0.943905
cg02525997	0.00324934	0.00888101	0.715231
cg02526188	-6.20368e-05	0.00622346	0.992067
cg02526274	-0.00703599	0.0117008	0.548986
cg02526277	-0.012885	0.0142616	0.368445
cg02526330	-0.00367837	0.00519927	0.480915
cg02526331	0.00130731	0.00170543	0.44515
cg02526350	0.00675435	0.00919946	0.464538
cg02526392	-0.00167719	0.0153156	0.913018
cg02526417	-0.00109699	0.0045191	0.808699
cg02526439	-0.000755462	0.00654021	0.908272
cg02526508	-0.0235385	0.0170424	0.170304
cg02526522	0.000105176	0.00218449	0.961695
cg02526537	0.0193935	0.0157931	0.222338
cg02526551	0.0218638	0.0224748	0.332995
cg02526586	0.000497856	0.00668134	0.94075
cg02526623	-0.00232226	0.00514671	0.652814
cg02526648	0.0050354	0.00643371	0.435677
cg02526790	0.00619095	0.00956697	0.519039
cg02526792	0.0018153	0.00508422	0.72181
cg02526805	0.00056459	0.0181217	0.975208
cg02526838	-0.000984351	0.00460922	0.831324
cg02526896	0.000852344	0.00491381	0.862641
cg02526930	-0.00185561	0.00957504	0.846728
cg02526939	-0.00949976	0.00814663	0.246349
cg02526950	-0.00349459	0.00599743	0.561419
cg02526981	0.00437561	0.0157292	0.781445
cg02527013	-0.0143398	0.0135248	0.291578
cg02527030	-0.0115922	0.00783894	0.142337
cg02527047	0.00315271	0.0028991	0.279439
cg02527056	-0.00564365	0.0103377	0.58633
cg02527073	0.00291024	0.00334409	0.386241
cg02527088	0.0142893	0.0127032	0.263344
cg02527109	0.00239299	0.00922617	0.795883
cg02527112	-0.00120227	0.00255026	0.638362
cg02527139	-0.00630249	0.00743857	0.398867
cg02527150	-0.013958	0.00817231	0.0907449
cg02527158	-0.000708447	0.0050528	0.888777
cg02527190	-0.00695413	0.00723597	0.338845
cg02527198	0.0005165	0.00214915	0.810568
cg02527199	0.00217847	0.00126252	0.0875277
cg02527346	-0.000722761	0.00316974	0.820097
cg02527360	-0.0242765	0.0158592	0.128988
cg02527372	0.000237606	0.00427729	0.955811
cg02527419	0.00147472	0.00377419	0.696822
cg02527472	-0.00258258	0.00517003	0.618504
cg02527481	0.000557022	0.0125865	0.964789
cg02527496	-0.00379019	0.00610019	0.535801
cg02527527	-0.0163113	0.00947002	0.0880863
cg02527528	0.000365014	0.00165714	0.826112
cg02527529	0.00122658	0.0011676	0.296011
cg02527531	-0.0024372	0.00456814	0.594857
cg02527553	-0.00731582	0.00914247	0.425491
cg02527578	-0.000392421	0.00507771	0.938553
cg02527595	0.021798	0.013684	0.114327
cg02527669	-0.0052664	0.00313955	0.0965807
cg02527717	-0.0174953	0.0141268	0.218449
cg02527726	0.00317931	0.00233259	0.175945
cg02527751	-0.000790196	0.0125273	0.949831
cg02527781	0.000582372	0.00494353	0.906459
cg02527811	-0.0323291	0.0326625	0.324664
cg02527830	-0.00948979	0.0153678	0.538302
cg02527881	-0.0221259	0.0170392	0.197091
cg02527886	0.00182323	0.00865377	0.833561
cg02527911	-0.00514924	0.00503531	0.308952
cg02527919	-0.00297531	0.00223119	0.185394
cg02527922	0.00412523	0.0116885	0.724884
cg02527961	-0.0111045	0.00900248	0.220281
cg02528008	0.0028524	0.0203951	0.889054
cg02528012	0.00453852	0.00853505	0.596078
cg02528081	-0.00295716	0.00448715	0.511392
cg02528144	0.0103857	0.00620027	0.0970517
cg02528150	-0.00702242	0.007748	0.366928
cg02528154	0.00043894	0.00487346	0.928414
cg02528159	0.00308762	0.00941744	0.743702
cg02528189	-0.000628302	0.00762044	0.934454
cg02528196	0.00244275	0.00509732	0.632827
cg02528224	-0.00165064	0.00160807	0.307143
cg02528319	0.0291895	0.0202121	0.15182
cg02528347	0.00107322	0.00442499	0.808861
cg02528386	-0.020534	0.0080061	0.0118094
cg02528389	-0.00111033	0.0026387	0.674815
cg02528400	-0.00731054	0.00887149	0.411873
cg02528456	0.00205536	0.00212278	0.335262
cg02528468	0.000496428	0.00121208	0.682999
cg02528581	0.00974219	0.00804145	0.22856
cg02528584	0.020087	0.0207093	0.334411
cg02528630	0.00532687	0.00709828	0.454749
cg02528670	-0.00602287	0.0109714	0.584256
cg02528768	0.000726624	0.0118398	0.951186
cg02528862	0.00469809	0.00568622	0.410645
cg02528864	-0.0244847	0.0208184	0.242345
cg02528879	-0.0107717	0.018356	0.558646
cg02528895	0.00505862	0.00658056	0.44387
cg02528898	0.0014028	0.0051535	0.786027
cg02528908	0.00102052	0.00295683	0.730714
cg02528950	0.0139543	0.0183993	0.449987
cg02528953	0.0120249	0.0146414	0.413432
cg02528959	0.00164228	0.0127804	0.898012
cg02528979	-0.000810199	0.00111324	0.468444
cg02529025	-0.0100513	0.00680213	0.142638
cg02529035	-0.0110257	0.0111371	0.324565
cg02529095	0.00175716	0.00579033	0.762166
cg02529096	0.00179723	0.00598066	0.764415
cg02529111	0.00669165	0.00373366	0.0761173
cg02529143	-0.00343576	0.00487301	0.482412
cg02529145	-0.0042051	0.00994401	0.673293
cg02529166	0.000156549	0.00108463	0.885527
cg02529309	-0.00406779	0.00904108	0.65374
cg02529312	0.011189	0.0175694	0.525679
cg02529326	0.00413257	0.00711501	0.562665
cg02529358	0.0121937	0.0108744	0.264836
cg02529390	0.00110171	0.00626024	0.860661
cg02529432	0.00432482	0.00832445	0.604537
cg02529459	-0.0011219	0.00881127	0.898938
cg02529478	0.000385631	0.00747597	0.958964
cg02529485	0.00593233	0.0145883	0.685134
cg02529490	-0.00306791	0.00879882	0.728067
cg02529500	0.00126348	0.00693029	0.855706
cg02529502	0.000373016	0.00409772	0.927651
cg02529523	0.012658	0.00671657	0.0623892
cg02529544	-0.00146244	0.0165191	0.929632
cg02529547	-0.0202678	0.0131728	0.127058
cg02529577	0.0053324	0.00477758	0.267042
cg02529585	0.0238267	0.0107055	0.0282828
cg02529604	-0.00457767	0.00850384	0.591562
cg02529627	0.00104825	0.00347602	0.76361
cg02529683	-0.025765	0.0184169	0.164909
cg02529685	-0.000588839	0.00787162	0.940519
cg02529723	0.00803221	0.0091686	0.383099
cg02529737	-0.0177766	0.0131568	0.179701
cg02529760	-0.0133439	0.0124063	0.284705
cg02529842	-0.00302019	0.0134676	0.823015
cg02529903	-8.33433e-05	0.0103147	0.993569
cg02529919	-0.00452489	0.00871343	0.604699
cg02529966	-0.00874174	0.0105033	0.407233
cg02530011	-0.0163142	0.0120288	0.178071
cg02530022	-0.00299764	0.00429107	0.486439
cg02530044	0.000987751	0.00137993	0.475783
cg02530059	0.000207877	0.00531578	0.968884
cg02530095	0.0134148	0.010037	0.184409
cg02530165	9.87675e-05	0.00693975	0.988673
cg02530172	0.00275192	0.0128655	0.831061
cg02530175	-0.00530253	0.0129392	0.682827
cg02530222	0.00747136	0.0137276	0.587474
cg02530232	-0.000765335	0.0014022	0.586412
cg02530255	0.00493153	0.0065947	0.456334
cg02530260	-0.0128683	0.0160348	0.424153
cg02530321	0.00752387	0.00865529	0.386776
cg02530336	-0.00519094	0.00726604	0.476637
cg02530350	-0.00160008	0.0025054	0.524509
cg02530375	-0.0133715	0.00877516	0.130718
cg02530407	0.00125601	0.00795996	0.87494
cg02530437	-0.00109389	0.003628	0.763649
cg02530464	0.000317381	0.00128728	0.80576
cg02530497	-0.00217189	0.00721029	0.763871
cg02530515	-0.0101811	0.00952903	0.287898
cg02530533	-0.0174757	0.0189616	0.358936
cg02530656	-0.00373673	0.00938537	0.691373
cg02530668	-0.00163321	0.00725763	0.822412
cg02530705	-0.000975053	0.00107899	0.368342
cg02530723	-0.00532488	0.00540987	0.327349
cg02530726	-0.00100147	0.0125034	0.936321
cg02530753	0.00457112	0.0054662	0.405007
cg02530767	-0.00144263	0.00600622	0.810676
cg02530776	-0.00170238	0.00462172	0.713395
cg02530794	0.0147944	0.015386	0.338595
cg02530801	-0.00640809	0.00760372	0.401375
cg02530824	0.010503	0.0170095	0.538322
cg02530834	0.0123127	0.0107531	0.254925
cg02530846	-0.00399313	0.00450327	0.377357
cg02530879	-0.0234151	0.0163801	0.155981
cg02530971	-0.0198601	0.0173166	0.254166
cg02531059	-0.00921921	0.0167111	0.582397
cg02531067	-0.0012924	0.00144285	0.372552
cg02531140	0.00294545	0.00642521	0.647645
cg02531184	0.000666212	0.0044248	0.880624
cg02531193	-0.00371136	0.00959551	0.69974
cg02531214	-0.00398528	0.00297335	0.183175
cg02531227	-0.0139386	0.018261	0.447083
cg02531238	0.00775162	0.0199835	0.698913
cg02531275	0.000811079	0.0021983	0.71294
cg02531277	0.0279096	0.0256664	0.279475
cg02531356	0.00817693	0.00465581	0.0821008
cg02531387	-0.00676054	0.00950129	0.478407
cg02531437	0.0101465	0.00786875	0.200209
cg02531439	0.00686058	0.00696199	0.326789
cg02531479	-0.00488852	0.00874606	0.577452
cg02531506	-0.038297	0.021178	0.0735598
cg02531509	0.00352171	0.0117168	0.764367
cg02531516	0.00177898	0.00343425	0.605594
cg02531548	0.0137694	0.00782579	0.081553
cg02531570	0.00982943	0.0078421	0.212977
cg02531613	0.014863	0.0164329	0.367921
cg02531640	0.00716984	0.0175978	0.684565
cg02531703	-0.00637591	0.00830756	0.444603
cg02531721	0.00662319	0.00398544	0.0996758
cg02531768	-0.00210305	0.00744415	0.778136
cg02531787	0.00343842	0.00467745	0.463995
cg02531794	0.00638002	0.00804959	0.429893
cg02531797	-0.00163071	0.0032345	0.615257
cg02531821	-0.00310535	0.00744192	0.67737
cg02531885	0.00570561	0.00510772	0.266648
cg02531905	-0.00317107	0.00938	0.736021
cg02531924	0.015809	0.00978058	0.109166
cg02531929	-0.00181146	0.00708823	0.798816
cg02531934	0.0124835	0.0226672	0.583048
cg02531939	0.0274151	0.0158002	0.0858019
cg02531951	-0.000798383	0.00414716	0.847731
cg02531969	0.00111907	0.00447655	0.803112
cg02532013	0.00304658	0.0112988	0.787996
cg02532014	-0.00241264	0.00242066	0.321322
cg02532030	0.00421369	0.00473923	0.376079
cg02532096	-0.00660895	0.00524904	0.210933
cg02532113	-0.00555198	0.00486319	0.256333
cg02532174	-0.00192167	0.0143789	0.893952
cg02532213	0.000240702	0.00513377	0.962698
cg02532274	0.00514976	0.0135735	0.705198
cg02532293	0.00616056	0.0171416	0.720059
cg02532341	-0.0140523	0.0159931	0.3817
cg02532442	-0.00635218	0.00841183	0.451935
cg02532453	0.00193886	0.0045076	0.668025
cg02532488	-0.00587282	0.00577924	0.31199
cg02532528	0.00100565	0.00517156	0.846212
cg02532538	0.00164218	0.00615562	0.79019
cg02532577	-0.000679869	0.00321654	0.833031
cg02532648	0.000530258	0.00232955	0.820405
cg02532672	0.00536543	0.0143103	0.708504
cg02532692	0.000195381	0.00227239	0.931654
cg02532700	-0.0127074	0.0194099	0.514173
cg02532717	0.00704357	0.00777831	0.367356
cg02532720	0.00134986	0.0031857	0.672677
cg02532725	-0.00658447	0.00379492	0.085808
cg02532751	0.00217199	0.00911235	0.812092
cg02532824	0.00442425	0.0117283	0.706803
cg02532853	0.0154463	0.0197911	0.43696
cg02532884	0.00100513	0.00146967	0.495609
cg02532923	0.00639244	0.00495584	0.200067
cg02532928	-0.0107311	0.00909267	0.240724
cg02532996	-0.00384412	0.0063489	0.546234
cg02532999	0.00350787	0.00220259	0.114404
cg02533035	-0.00668265	0.0103582	0.520306
cg02533057	-0.00859806	0.00531791	0.109069
cg02533058	-0.00977405	0.00895296	0.277583
cg02533061	0.0159472	0.00980216	0.106905
cg02533120	2.18206e-05	0.00128307	0.986465
cg02533155	-0.00175166	0.00208981	0.40392
cg02533173	0.0156993	0.0151459	0.30245
cg02533239	0.00277336	0.00481965	0.566295
cg02533254	-0.0248238	0.0189441	0.193072
cg02533272	0.0103994	0.0205258	0.613517
cg02533275	-0.00385051	0.00515696	0.457019
cg02533281	0.00357788	0.00776822	0.6461
cg02533285	0.00280266	0.00558453	0.616868
cg02533289	-0.00324165	0.0162538	0.842324
cg02533339	-0.0190687	0.0231231	0.411527
cg02533353	0.0132152	0.00722494	0.070363
cg02533364	0.0117623	0.0173739	0.499962
cg02533419	-0.000874908	0.00145935	0.550182
cg02533422	0.00132065	0.00217046	0.54426
cg02533423	0.00303779	0.00456997	0.507755
cg02533439	-0.00212271	0.00788893	0.788427
cg02533491	-0.02734	0.0177704	0.127082
cg02533526	-0.00839924	0.0206496	0.685061
cg02533571	0.00442126	0.00927403	0.63459
cg02533585	0.0224622	0.015191	0.142376
cg02533676	-0.00463702	0.00611163	0.449805
cg02533702	0.000102005	0.00497203	0.983673
cg02533708	-0.0169039	0.0160841	0.295806
cg02533723	-0.00195557	0.0022971	0.396624
cg02533724	-0.0029421	0.0570106	0.958945
cg02533736	-0.0019164	0.00321538	0.552515
cg02533787	0.00257853	0.00278742	0.357161
cg02533819	-0.00244187	0.00791887	0.758449
cg02533966	0.00736467	0.01072	0.493671
cg02533992	-0.00201679	0.0043544	0.644255
cg02533993	0.000341791	0.00113627	0.764191
cg02533998	-0.000300736	0.0110462	0.978334
cg02534072	0.00815721	0.0120811	0.501104
cg02534163	0.00833598	0.00593914	0.163546
cg02534164	0.00225228	0.00524809	0.668729
cg02534167	0.013943	0.0194869	0.475965
cg02534360	0.0013459	0.00439145	0.759874
cg02534417	0.00283169	0.0106049	0.790006
cg02534418	-0.0224829	0.0169835	0.188584
cg02534435	0.00926914	0.00895729	0.303251
cg02534444	0.0140712	0.00436386	0.00170509
cg02534450	0.0176559	0.00880029	0.0475263
cg02534459	0.0068578	0.00621075	0.272164
cg02534480	0.00442665	0.00915073	0.629622
cg02534542	-0.0147691	0.0222304	0.507988
cg02534642	0.00775636	0.0116027	0.505358
cg02534657	-0.00381596	0.00414278	0.359209
cg02534659	0.012205	0.023365	0.602574
cg02534661	-0.000810623	0.00126467	0.523006
cg02534744	0.00234016	0.00991667	0.813929
cg02534753	-0.00856464	0.00532208	0.110711
cg02534760	-0.00297358	0.0160625	0.853505
cg02534780	0.00705301	0.0184161	0.702547
cg02534817	0.000353032	0.00207068	0.864969
cg02534850	0.0177648	0.0106272	0.0977213
cg02535012	0.0037796	0.0108227	0.727652
cg02535053	0.0198562	0.024177	0.413437
cg02535060	0.00990129	0.0140808	0.48358
cg02535063	0.00465065	0.00916407	0.61293
cg02535073	0.00214254	0.00521762	0.682219
cg02535089	0.0017243	0.0066457	0.795813
cg02535106	0.0120666	0.0152263	0.429956
cg02535111	0.00491425	0.00485789	0.31417
cg02535169	-0.00229878	0.00769078	0.765636
cg02535198	0.00949572	0.0100915	0.348992
cg02535219	-0.00385284	0.00329035	0.244401
cg02535223	0.00459138	0.00885619	0.605298
cg02535246	-0.00305606	0.0084349	0.717884
cg02535317	0.00513995	0.00705935	0.46825
cg02535342	-1.05202e-05	0.00174852	0.995211
cg02535359	0.0060782	0.0122146	0.619847
cg02535389	0.000888313	0.00154845	0.567473
cg02535421	0.0011918	0.0049935	0.81185
cg02535454	-0.00818382	0.00868631	0.348385
cg02535458	-0.00822462	0.011004	0.456564
cg02535507	-0.00253653	0.00219276	0.250119
cg02535543	0.00340183	0.00367027	0.356231
cg02535555	-0.0218118	0.0134581	0.108226
cg02535635	-0.0271319	0.0200766	0.179612
cg02535680	-0.00631337	0.00977657	0.51991
cg02535684	0.000827949	0.0134967	0.951207
cg02535730	-0.00182622	0.00761808	0.811037
cg02535733	-0.0073363	0.0106906	0.494151
cg02535735	-0.0228765	0.00832233	0.00709813
cg02535746	-0.0131238	0.00831529	0.117662
cg02535755	-0.00257782	0.00753148	0.732864
cg02535796	0.0180689	0.014838	0.226187
cg02535822	-0.0146586	0.00781005	0.0634493
cg02535831	-0.00242906	0.00665986	0.716082
cg02535848	-0.00425883	0.00774729	0.583738
cg02535855	0.0123261	0.0128454	0.339583
cg02535887	-0.0157039	0.0164568	0.342258
cg02535924	-0.0122729	0.00995473	0.220514
cg02535928	-0.0160126	0.0114321	0.164408
cg02535957	-0.00115611	0.00548662	0.833539
cg02535976	0.00076379	0.00225067	0.73505
cg02535984	0.00640045	0.00773527	0.409959
cg02535992	-0.00584133	0.00882663	0.509632
cg02536023	0.0232049	0.0188262	0.220622
cg02536026	-0.0111039	0.00904904	0.222673
cg02536045	-0.00932028	0.00303577	0.00275483
cg02536065	-0.00645061	0.00932236	0.490572
cg02536085	-0.0101897	0.00638918	0.113906
cg02536086	0.00868148	0.00395124	0.0303182
cg02536120	-0.00312777	0.00481064	0.517068
cg02536150	-0.0201075	0.017944	0.265154
cg02536175	-0.00392101	0.00308092	0.206084
cg02536199	0.00821852	0.00421516	0.0540064
cg02536253	0.0333493	0.0227917	0.146543
cg02536263	0.00152113	0.0110274	0.890565
cg02536320	0.000711024	0.0114459	0.950591
cg02536431	-0.00347925	0.00563601	0.538424
cg02536433	-0.00068025	0.00411639	0.869078
cg02536437	0.00237976	0.00941046	0.800877
cg02536451	0.00692024	0.00792746	0.384784
cg02536488	0.0101174	0.0120153	0.401777
cg02536526	0.00659197	0.00957275	0.492658
cg02536541	-0.00363664	0.00637664	0.569749
cg02536545	0.00339877	0.00481132	0.481575
cg02536588	-0.00170314	0.00174839	0.332348
cg02536620	0.0043064	0.00599706	0.474379
cg02536625	-0.00238867	0.00158254	0.134352
cg02536637	0.00251533	0.00596582	0.674205
cg02536683	-7.6175e-05	0.00356125	0.982977
cg02536691	0.000131266	0.00854286	0.987771
cg02536698	0.011764	0.0137725	0.395055
cg02536709	0.00438818	0.00380467	0.25151
cg02536712	0.000646322	0.00362656	0.858912
cg02536715	-0.000154984	0.00559294	0.977948
cg02536718	0.0162191	0.0149288	0.279902
cg02536721	0.00329037	0.0139455	0.813958
cg02536756	0.00177236	0.00469659	0.706697
cg02536793	-0.00497115	0.0120431	0.680652
cg02536811	0.000414426	0.00588061	0.943958
cg02536825	0.0098689	0.00956391	0.304613
cg02536869	-0.00484005	0.00433509	0.266891
cg02536891	-0.00442968	0.00960435	0.645645
cg02536916	-0.00369115	0.0140219	0.792906
cg02536923	-0.00499742	0.00976014	0.609763
cg02536936	-0.00206228	0.00135565	0.131354
cg02536953	-0.0120744	0.0141889	0.396818
cg02536982	-0.0025627	0.00866928	0.768144
cg02536995	-0.000451042	0.00953669	0.962372
cg02537014	-0.0114847	0.00574601	0.0483523
cg02537053	0.00121483	0.00958843	0.899434
cg02537078	-0.00447723	0.00381451	0.243289
cg02537091	0.00332784	0.00620964	0.593207
cg02537105	-0.0136172	0.00530688	0.0117724
cg02537106	-0.00201389	0.00624876	0.747908
cg02537142	0.00947296	0.0146843	0.520336
cg02537149	-0.000127816	0.00146905	0.930841
cg02537153	-0.00167849	0.0124746	0.893236
cg02537163	0.000114248	0.00091567	0.900956
cg02537229	-0.000197794	0.00127242	0.876782
cg02537309	0.0040899	0.00479885	0.396103
cg02537310	-0.0134093	0.00950346	0.161352
cg02537337	-0.00125426	0.00268573	0.641509
cg02537342	0.00729271	0.0176885	0.681013
cg02537382	-0.00338627	0.00764293	0.65868
cg02537385	0.00082212	0.00474559	0.862814
cg02537403	-0.00381739	0.00501276	0.44813
cg02537408	0.00952047	0.00932851	0.309917
cg02537491	-0.00311537	0.0046523	0.504629
cg02537587	0.00133544	0.00180188	0.460349
cg02537603	-0.00214934	0.00264427	0.418247
cg02537612	0.0166663	0.00901903	0.0675724
cg02537616	0.0104024	0.00605297	0.0887896
cg02537638	-0.00227723	0.00264755	0.391775
cg02537664	0.00139144	0.00524483	0.791326
cg02537757	-0.000665359	0.00615031	0.914067
cg02537769	0.0135616	0.014366	0.347443
cg02537774	0.010197	0.00578145	0.0808296
cg02537800	0.000334972	0.00100288	0.739072
cg02537814	0.0113576	0.00915017	0.217417
cg02537826	-0.00847365	0.0067518	0.212396
cg02537838	0.0100374	0.00833995	0.231613
cg02537860	0.00815683	0.010887	0.455481
cg02537874	-0.0032792	0.00589809	0.579468
cg02537883	-0.0054586	0.00516141	0.292796
cg02537886	-0.00405832	0.00786575	0.60703
cg02537892	0.00212697	0.00386665	0.58349
cg02537902	0.000633957	0.00380654	0.868065
cg02537909	0.000813939	0.0020554	0.692949
cg02537913	0.00058211	0.00145925	0.69081
cg02537941	0.01792	0.0258955	0.490534
cg02537948	-7.40753e-06	0.00270451	0.99782
cg02538009	0.00248532	0.0134042	0.85328
cg02538014	8.42342e-06	0.00262243	0.997444
cg02538016	0.00932496	0.0109119	0.394832
cg02538046	-0.00222814	0.0047294	0.638578
cg02538052	4.6195e-05	0.00200886	0.9817
cg02538070	0.00386747	0.00390969	0.324952
cg02538079	0.00704583	0.00707906	0.32199
cg02538089	-0.00068244	0.000997066	0.495276
cg02538115	-0.00475837	0.00528739	0.37031
cg02538126	-0.00568301	0.00685247	0.408888
cg02538135	-0.00319922	0.00542707	0.55686
cg02538169	0.00594241	0.00755948	0.433675
cg02538199	-0.00319568	0.0054184	0.556666
cg02538248	-0.00605827	0.0117932	0.60859
cg02538305	-0.000979676	0.0159292	0.951082
cg02538337	0.00707516	0.0052251	0.178766
cg02538507	0.00270399	0.00482586	0.576519
cg02538551	0.0110308	0.0114102	0.336004
cg02538553	0.0124015	0.0112114	0.271315
cg02538557	-0.0137919	0.014643	0.348526
cg02538562	-0.00384266	0.00508669	0.451763
cg02538579	0.00256772	0.00350969	0.466118
cg02538597	0.000131082	0.00251313	0.958506
cg02538599	0.0009895	0.00907751	0.913416
cg02538603	0.00776802	0.00674092	0.251917
cg02538637	-0.000966587	0.0019787	0.626269
cg02538667	-0.0183518	0.00716998	0.0119784
cg02538681	-0.00502522	0.0147288	0.733681
cg02538752	-0.0155693	0.0107132	0.149279
cg02538753	0.00630049	0.00705131	0.373724
cg02538774	-0.000673585	0.00227712	0.767992
cg02538783	0.00987398	0.0192164	0.608504
cg02538829	-0.0106565	0.007114	0.137291
cg02538833	-0.00132418	0.0206112	0.948903
cg02538852	-0.0146237	0.00976137	0.137252
cg02538891	-0.0120542	0.00862199	0.165182
cg02538901	-0.00320282	0.0123502	0.795911
cg02538976	0.00127112	0.00361363	0.725761
cg02539074	-0.00330129	0.0106848	0.757986
cg02539082	-0.00374087	0.0140545	0.790658
cg02539083	0.000645301	0.00197235	0.744221
cg02539127	-0.00291199	0.00386533	0.453002
cg02539128	-0.00199109	0.00439771	0.651705
cg02539153	-0.0119885	0.0146553	0.415284
cg02539160	-0.00213449	0.00787438	0.786898
cg02539274	0.00241861	0.00491746	0.62391
cg02539304	-0.00786456	0.00689042	0.25644
cg02539365	0.00940014	0.008502	0.271535
cg02539366	0.0159855	0.0137877	0.249053
cg02539389	0.00216637	0.00880227	0.806097
cg02539402	-0.00365955	0.00663861	0.582691
cg02539489	0.000223061	0.0145161	0.98777
cg02539505	-0.0124433	0.016844	0.461796
cg02539518	7.22353e-05	0.00238196	0.975867
cg02539530	-0.00179128	0.00505835	0.723993
cg02539539	-0.00639601	0.00693512	0.358611
cg02539543	-0.00168929	0.00129638	0.195539
cg02539585	0.00155459	0.00697716	0.824137
cg02539586	-0.00799819	0.00616022	0.19715
cg02539591	0.00343027	0.00687255	0.618786
cg02539609	-0.000817974	0.00384054	0.831773
cg02539662	0.00282128	0.00752973	0.708688
cg02539664	-0.00332893	0.00454704	0.465814
cg02539671	0.00218797	0.00594615	0.713678
cg02539682	0.00187579	0.00337705	0.579826
cg02539714	-0.000554599	0.00128923	0.667991
cg02539754	-0.00968827	0.00772665	0.21281
cg02539783	-0.00478693	0.00399564	0.233734
cg02539798	-0.00154096	0.0101963	0.880178
cg02539809	0.00316757	0.0130912	0.809305
cg02539829	0.0182649	0.00725461	0.0134003
cg02539843	0.00653652	0.00637853	0.307945
cg02539846	0.00246079	0.0105951	0.816813
cg02539855	-0.00247256	0.00210938	0.243913
cg02539882	0.0152311	0.0219908	0.490159
cg02539911	0.00273893	0.00228065	0.23261
cg02539984	0.0163901	0.00743215	0.0297242
cg02539997	-0.00499289	0.00581319	0.392455
cg02540011	0.000927365	0.00152197	0.543695
cg02540021	-0.00296464	0.00627805	0.637797
cg02540026	-0.000650512	0.00934401	0.944637
cg02540033	-0.0016591	0.00301296	0.583098
cg02540036	-0.00356813	0.00519455	0.493737
cg02540045	-0.000447634	0.00413639	0.914039
cg02540078	-0.00657176	0.00603644	0.278911
cg02540094	-0.00111577	0.00180438	0.53774
cg02540134	-0.0214209	0.0214481	0.320337
cg02540143	-0.0102626	0.00766978	0.183914
cg02540197	-0.0202423	0.0123643	0.104742
cg02540203	-0.0122214	0.0131734	0.355778
cg02540212	0.00225342	0.00878662	0.798122
cg02540220	-0.00555659	0.00429591	0.198831
cg02540224	-0.00743632	0.00865186	0.392118
cg02540297	-2.42379e-05	0.00616058	0.996869
cg02540304	0.0016337	0.0115183	0.887495
cg02540307	-0.00203246	0.00728579	0.78085
cg02540330	0.000603623	0.00911759	0.947347
cg02540338	-0.000488843	0.00870654	0.955337
cg02540355	-0.00585341	0.00739889	0.430747
cg02540369	0.00556702	0.00911962	0.542953
cg02540423	0.021068	0.0125786	0.0970784
cg02540427	-0.000175327	0.00222413	0.937326
cg02540440	0.0277567	0.0218175	0.206244
cg02540460	-0.000999857	0.00920394	0.913711
cg02540477	-0.0028322	0.00492367	0.566433
cg02540498	-0.0205212	0.014638	0.164036
cg02540504	-0.0115133	0.0100092	0.252776
cg02540537	0.0324656	0.019629	0.101272
cg02540579	0.00771725	0.00258507	0.00356163
cg02540593	-0.00179482	0.00599001	0.765077
cg02540736	0.0114068	0.00706435	0.109526
cg02540781	0.00407316	0.013341	0.760764
cg02540787	0.0028083	0.0106352	0.79228
cg02540803	0.003599	0.0113077	0.750938
cg02540858	0.000537477	0.0107511	0.960228
cg02540975	-0.0074914	0.00705362	0.290765
cg02540999	0.00423643	0.0054167	0.436001
cg02541031	0.00161522	0.00199094	0.419129
cg02541040	0.0133655	0.00733451	0.0714024
cg02541052	-0.00032005	0.00438601	0.941975
cg02541099	0.0101817	0.00516704	0.0515448
cg02541125	-0.0032242	0.00287167	0.264228
cg02541142	-0.00261962	0.0162361	0.872147
cg02541160	0.0229095	0.0175821	0.195569
cg02541210	0.00161798	0.00447721	0.718577
cg02541231	0.000670204	0.00271803	0.805741
cg02541251	-0.00408827	0.00418558	0.331049
cg02541301	0.00292092	0.00498505	0.559238
cg02541317	0.00511476	0.0135382	0.706378
cg02541335	0.00316951	0.0122258	0.795977
cg02541351	-0.000329619	0.00344684	0.924006
cg02541362	-0.00402856	0.00601704	0.504703
cg02541469	0.015848	0.016581	0.34148
cg02541477	0.00461228	0.0134174	0.731753
cg02541555	-0.00135652	0.00547355	0.804773
cg02541565	0.0213306	0.0242993	0.382141
cg02541582	0.00151571	0.00198493	0.446898
cg02541592	0.0146127	0.0129516	0.261912
cg02541630	-0.000426912	0.0111418	0.969512
cg02541658	-0.00392794	0.00437938	0.371917
cg02541672	0.0114116	0.0149075	0.44578
cg02541746	0.0041697	0.00510101	0.415629
cg02541778	0.0153948	0.00703173	0.0308984
cg02541887	-0.000167428	0.00672139	0.980177
cg02541922	0.00302959	0.00649356	0.641835
cg02541955	0.00377558	0.00391922	0.337696
cg02541981	0.00333176	0.00863707	0.700501
cg02542040	0.00214914	0.00608324	0.724616
cg02542071	0.00798788	0.0201984	0.693338
cg02542100	-0.0225491	0.0147164	0.12862
cg02542103	-0.00811104	0.0129895	0.533767
cg02542118	0.000432339	0.000932405	0.643884
cg02542207	-0.0130193	0.00813006	0.112447
cg02542218	-0.00261082	0.00975681	0.789566
cg02542257	0.00358112	0.00371515	0.33741
cg02542286	-0.00175819	0.00622497	0.778189
cg02542348	0.00176917	0.011127	0.873991
cg02542363	0.00988743	0.00537394	0.0687514
cg02542370	-0.00998769	0.00963467	0.302404
cg02542401	0.00203435	0.00830485	0.80699
cg02542440	-0.00141135	0.0098489	0.886342
cg02542675	0.00179974	0.00872691	0.837031
cg02542684	-0.0206382	0.0131857	0.120697
cg02542704	0.000983661	0.0017924	0.584369
cg02542748	0.0180224	0.00933151	0.0562715
cg02542806	0.00247338	0.00698557	0.724032
cg02542813	0.00622957	0.00384438	0.108288
cg02542817	0.0160954	0.0249585	0.520477
cg02542821	0.00609185	0.00574852	0.291823
cg02542853	-0.00191619	0.00768958	0.803722
cg02542872	-0.000499191	0.00331832	0.880724
cg02542951	0.0014163	0.00664346	0.831615
cg02542953	0.000776856	0.0110182	0.943931
cg02542961	0.0190283	0.016462	0.250479
cg02542981	-0.00605508	0.00600904	0.316048
cg02542999	0.0150668	0.0121091	0.216314
cg02543019	0.000277441	0.0038643	0.942908
cg02543060	-0.0013394	0.0103714	0.897504
cg02543075	0.000839881	0.00162307	0.605974
cg02543101	0.00260579	0.00715311	0.716412
cg02543133	0.00990265	0.00579011	0.0903168
cg02543147	0.000121324	0.00246101	0.96078
cg02543159	-0.000391862	0.0119181	0.973836
cg02543202	0.00156997	0.00738213	0.832015
cg02543231	0.000220382	0.00167423	0.89554
cg02543243	0.00296325	0.00569585	0.604041
cg02543249	0.000163042	0.00207798	0.937618
cg02543268	-0.0086406	0.0137526	0.531246
cg02543271	0.00521142	0.00361593	0.152641
cg02543276	0.0080778	0.00758923	0.289721
cg02543363	0.0010653	0.00722396	0.88306
cg02543402	-0.00505744	0.0047513	0.289696
cg02543444	-0.00663861	0.0160996	0.680968
cg02543454	0.00170698	0.0121979	0.888989
cg02543462	-0.0199959	0.0197619	0.314056
cg02543470	-8.78099e-05	0.00514109	0.986407
cg02543506	-0.0109076	0.00877935	0.21699
cg02543519	-0.00238754	0.00566298	0.674218
cg02543556	0.00588611	0.00407218	0.15146
cg02543636	0.00095286	0.00851935	0.911169
cg02543641	0.00300982	0.00617029	0.626764
cg02543668	-0.00892699	0.0054041	0.101694
cg02543672	0.00287501	0.0083895	0.73255
cg02543693	0.00329455	0.00705303	0.641436
cg02543772	-0.00112508	0.00208397	0.590486
cg02543796	0.00914599	0.00560551	0.105907
cg02543850	-0.0251936	0.0137186	0.0692601
cg02543863	0.00137064	0.00389951	0.725961
cg02543879	0.000558158	0.00231716	0.810141
cg02543939	0.0130019	0.00530685	0.0160226
cg02543960	-4.16135e-05	0.00213528	0.98449
cg02543989	0.00220215	0.0014845	0.141104
cg02543993	0.00679503	0.0179797	0.706285
cg02544002	0.00061016	0.0126888	0.961743
cg02544004	0.00750005	0.0134041	0.57705
cg02544031	0.0160206	0.00984967	0.106988
cg02544037	-0.00579632	0.0135511	0.669761
cg02544044	0.00559065	0.00638483	0.383338
cg02544090	0.00525634	0.00887218	0.554885
cg02544117	-0.00519985	0.0058123	0.373133
cg02544119	0.00414949	0.00442697	0.350852
cg02544157	0.00507658	0.00566674	0.372481
cg02544160	0.00761997	0.00458405	0.0995886
cg02544213	-0.00634253	0.00472404	0.182439
cg02544257	-0.0167521	0.0135687	0.219867
cg02544313	0.0137956	0.0113779	0.228184
cg02544317	0.00988877	0.00389797	0.0127296
cg02544320	-0.00494431	0.0059112	0.404906
cg02544380	-0.011184	0.0170277	0.512811
cg02544392	0.000327027	0.0106944	0.975666
cg02544394	-0.00203844	0.00271206	0.454044
cg02544453	-0.00755027	0.009234	0.415496
cg02544454	-0.00832151	0.0152924	0.587544
cg02544485	-0.0059742	0.00747267	0.425911
cg02544499	0.0101875	0.015315	0.507453
cg02544502	-0.0117836	0.012451	0.346228
cg02544540	0.00923196	0.0073013	0.209016
cg02544571	-0.0120442	0.00783863	0.127568
cg02544614	-0.0237893	0.0141956	0.0968983
cg02544684	-0.00107191	0.00180631	0.554236
cg02544766	-0.003362	0.00520964	0.520183
cg02544775	-0.00117929	0.00206955	0.570073
cg02544829	0.0169987	0.00940208	0.0736172
cg02544836	-0.00818273	0.0157036	0.603468
cg02544837	9.99571e-05	0.00436355	0.98177
cg02544903	0.00144254	0.00475294	0.762135
cg02544979	-0.0134056	0.00635134	0.0372946
cg02545106	-0.0023702	0.00433408	0.585684
cg02545139	-0.0158305	0.0163663	0.335749
cg02545169	-0.00413707	0.00444942	0.354713
cg02545192	-0.0143232	0.00613466	0.0215528
cg02545222	-0.00265614	0.00352845	0.453352
cg02545261	-0.00261269	0.00492909	0.597249
cg02545294	-0.00079943	0.00921206	0.931019
cg02545303	-0.0132231	0.0110482	0.234196
cg02545317	-0.0027455	0.00181247	0.132982
cg02545393	1.5182e-05	0.00250137	0.995169
cg02545556	0.00305934	0.00246218	0.216946
cg02545583	-0.00806852	0.0134281	0.549287
cg02545621	-0.0115181	0.00922606	0.214786
cg02545790	0.00418626	0.0060894	0.49338
cg02545885	-0.00214329	0.00754904	0.777062
cg02545946	-0.00278404	0.00769201	0.718161
cg02545966	8.12221e-05	0.00410483	0.984253
cg02545984	0.00144204	0.0145749	0.921384
cg02546039	-0.00379078	0.00438511	0.3894
cg02546057	-0.00738672	0.00741368	0.321479
cg02546072	-0.00219495	0.00215475	0.310824
cg02546154	-0.00476733	0.0133288	0.721343
cg02546208	-0.0010217	0.000915768	0.267235
cg02546228	-0.00769242	0.00583236	0.190208
cg02546376	-0.00998526	0.00945384	0.293416
cg02546381	0.00395356	0.00361327	0.276505
cg02546416	-0.00488518	0.0187101	0.794554
cg02546420	-0.00185965	0.00168852	0.273387
cg02546477	0.00896146	0.0117375	0.44697
cg02546487	0.00167545	0.00470658	0.722605
cg02546490	0.00187762	0.00867	0.828989
cg02546535	-0.00603398	0.0114982	0.6009
cg02546561	0.00790556	0.00500181	0.117141
cg02546590	-0.000451492	0.00827314	0.956587
cg02546607	0.00115082	0.00551672	0.83518
cg02546618	-0.000851089	0.00119595	0.478345
cg02546645	-0.00140598	0.00675159	0.835462
cg02546690	-0.00256622	0.0134189	0.848726
cg02546691	0.0310679	0.0166427	0.064864
cg02546749	-0.00397869	0.00714909	0.579091
cg02546786	-0.000647193	0.00418262	0.877343
cg02546818	-0.00530781	0.00744907	0.477786
cg02546828	0.00128638	0.011581	0.911778
cg02546829	-0.000463819	0.00746367	0.950573
cg02546833	-0.000169544	0.0137214	0.990166
cg02546848	-0.0113892	0.0171191	0.507395
cg02546883	-0.00216552	0.00422211	0.609152
cg02546941	-0.00395468	0.00316182	0.213941
cg02546971	-0.00471328	0.005471	0.391022
cg02546983	-0.010421	0.00818605	0.205963
cg02546998	-0.000359008	0.0111212	0.974312
cg02547011	-0.00201057	0.00579962	0.729566
cg02547021	0.0062162	0.00446795	0.167226
cg02547025	0.000437016	0.00151208	0.773167
cg02547035	0.00190377	0.00673867	0.778133
cg02547054	-0.0107234	0.00782795	0.173791
cg02547120	0.00349381	0.0171136	0.838649
cg02547155	-0.0071264	0.00903304	0.432022
cg02547167	-0.015124	0.0231293	0.514682
cg02547263	-0.0106609	0.0128217	0.407687
cg02547269	0.000756417	0.00237638	0.750917
cg02547282	-0.0147066	0.00902564	0.106369
cg02547304	-0.00662158	0.00627089	0.293548
cg02547323	-0.0104541	0.00788423	0.187878
cg02547390	0.00362785	0.00726071	0.618415
cg02547394	-0.000991228	0.00965428	0.918429
cg02547426	-0.00572176	0.0104798	0.586295
cg02547428	0.0115734	0.0134911	0.393027
cg02547439	-0.00257277	0.001768	0.148749
cg02547480	-0.00314198	0.0033022	0.343655
cg02547494	-0.00279071	0.00564063	0.621862
cg02547521	-0.00382011	0.00371458	0.306238
cg02547724	0.0104204	0.00794122	0.192462
cg02547747	0.00146707	0.00217704	0.501939
cg02547778	0.0076749	0.0185907	0.680611
cg02547794	-0.000634125	0.00207082	0.760074
cg02547883	0.00354446	0.00894726	0.692838
cg02547916	0.00603663	0.00552315	0.277034
cg02548198	-0.00266095	0.00480189	0.580717
cg02548238	0.00030491	0.00255805	0.905359
cg02548239	0.0030343	0.00790308	0.701839
cg02548252	-0.00742036	0.00902863	0.413106
cg02548289	-0.0193887	0.0176678	0.2751
cg02548290	-0.0110303	0.0090263	0.224573
cg02548323	-0.00462766	0.0131385	0.725414
cg02548350	-0.00460577	0.00906432	0.612488
cg02548368	0.000573487	0.00503689	0.909579
cg02548385	-0.00251194	0.0070171	0.721118
cg02548394	0.00582042	0.00704007	0.410344
cg02548407	0.00600832	0.00590756	0.311581
cg02548444	0.00124552	0.00267665	0.642708
cg02548542	0.00039672	0.00362166	0.912993
cg02548571	-0.0135361	0.0143587	0.348101
cg02548603	0.0176037	0.0217919	0.42112
cg02548606	-0.00256767	0.00202715	0.208227
cg02548641	-0.0138249	0.0123266	0.264741
cg02548677	-0.00539754	0.00547824	0.32687
cg02548777	-0.012104	0.0155129	0.437084
cg02548780	-0.00398603	0.00435338	0.36207
cg02548842	0.0163022	0.00912668	0.0770947
cg02548912	-0.00683386	0.00429849	0.11503
cg02548970	0.00301585	0.00433696	0.488428
cg02549098	-0.0018437	0.0102201	0.857204
cg02549139	-0.0194432	0.0157032	0.218553
cg02549153	0.0184715	0.0231256	0.426331
cg02549170	0.00268322	0.00362821	0.461309
cg02549182	-0.00819318	0.0117751	0.488166
cg02549232	0.0262763	0.022687	0.249536
cg02549249	-0.0140326	0.0167138	0.403145
cg02549286	0.0150182	0.0094335	0.114538
cg02549290	-0.00149881	0.00333784	0.654376
cg02549293	-0.00286571	0.00564297	0.612685
cg02549294	0.00130278	0.00462829	0.778922
cg02549314	-0.00359394	0.0110471	0.745612
cg02549324	0.0326299	0.0181082	0.0745676
cg02549334	-0.00422826	0.00667162	0.527679
cg02549409	-0.0142745	0.0147598	0.33582
cg02549418	0.00168051	0.00534323	0.753788
cg02549466	-0.00257092	0.0144043	0.858705
cg02549474	-0.0197882	0.0145474	0.176807
cg02549516	0.000708921	0.0130551	0.956803
cg02549528	-0.0185483	0.0150483	0.220623
cg02549555	-0.00480984	0.00343762	0.164854
cg02549588	0.00187515	0.0043313	0.665998
cg02549595	-0.0142105	0.0177159	0.42438
cg02549628	-0.0115289	0.0143477	0.423569
cg02549630	-0.0051122	0.00458109	0.267124
cg02549645	0.00427466	0.00630696	0.499483
cg02549742	0.0234626	0.0284306	0.411189
cg02549819	-0.00076508	0.00165171	0.644223
cg02549834	0.00601395	0.00658232	0.363097
cg02549844	-0.0010354	0.0046143	0.822912
cg02549846	0.00503481	0.0177591	0.777375
cg02549859	0.0054074	0.00971977	0.579228
cg02549881	-0.00255822	0.0069347	0.712982
cg02549890	0.00151661	0.00813701	0.852521
cg02549894	-0.000526607	0.00390478	0.892992
cg02549910	-0.00112399	0.00178603	0.530573
cg02549964	-0.00263725	0.00563206	0.64062
cg02549973	-0.00827535	0.0192862	0.668787
cg02549977	0.00993078	0.00745514	0.185864
cg02549980	0.00199463	0.0096399	0.836498
cg02550003	-0.000472766	0.00126907	0.710288
cg02550008	0.0113734	0.00938135	0.228236
cg02550023	0.00854279	0.0090664	0.348337
cg02550027	0.000318685	0.00188166	0.865853
cg02550041	-1.72197e-05	0.00598343	0.99771
cg02550068	0.00551226	0.0098655	0.577587
cg02550110	0.00220584	0.00261318	0.400617
cg02550113	0.00367984	0.0109231	0.736908
cg02550119	0.00926991	0.010591	0.383527
cg02550120	0.00215696	0.00153856	0.16403
cg02550200	-0.000116326	0.00226818	0.9592
cg02550218	-0.00296934	0.00411852	0.472608
cg02550226	0.012608	0.00523703	0.0178968
cg02550231	0.00405057	0.00188767	0.0343089
cg02550257	0.00079108	0.0104955	0.940068
cg02550268	-0.00226245	0.00439706	0.608012
cg02550277	0.00173027	0.00532694	0.745999
cg02550301	-0.0176227	0.0189442	0.354487
cg02550308	-0.000315216	0.015916	0.984238
cg02550311	0.0149204	0.0173429	0.391673
cg02550358	0.00261719	0.0024364	0.285316
cg02550398	0.0270324	0.0294291	0.360537
cg02550423	-0.000436346	0.00479187	0.927627
cg02550425	0.00301965	0.00481329	0.531856
cg02550506	0.0117405	0.00575455	0.0439647
cg02550545	0.018333	0.0125612	0.147563
cg02550602	0.00142961	0.0011566	0.219338
cg02550607	0.0114852	0.0089724	0.203484
cg02550627	0.00325955	0.0122163	0.790158
cg02550660	0.00690161	0.00486249	0.158904
cg02550673	0.0106507	0.0218477	0.626973
cg02550722	0.00497412	0.0109305	0.650048
cg02550738	0.00751711	0.0592993	0.899381
cg02550741	-0.00590131	0.00988343	0.551796
cg02550826	-0.00438347	0.00808287	0.588807
cg02550829	0.00258342	0.00493583	0.601853
cg02550889	0.000893356	0.0104227	0.931867
cg02550896	0.000820425	0.00727331	0.910416
cg02550949	-0.00129099	0.00128447	0.317286
cg02550950	0.000387856	0.0159131	0.980603
cg02550961	-0.00613137	0.00280013	0.0308728
cg02551007	0.00581201	0.00432296	0.181844
cg02551029	-0.00219765	0.00213806	0.30649
cg02551052	-0.0168353	0.0144455	0.246617
cg02551095	0.00734261	0.022934	0.749513
cg02551130	0.000385879	0.00544899	0.943685
cg02551145	0.000910675	0.00212991	0.669887
cg02551218	-0.0110975	0.0112949	0.32821
cg02551232	-0.000476514	0.00195729	0.808151
cg02551234	0.00402376	0.00840011	0.632975
cg02551235	-0.00214599	0.00317752	0.501002
cg02551244	-0.00154693	0.00287185	0.591322
cg02551275	-0.00917301	0.0115649	0.429553
cg02551301	0.000609262	0.0114025	0.957494
cg02551323	-0.00798869	0.012103	0.510735
cg02551347	7.52995e-05	0.00284977	0.978973
cg02551396	-0.000282715	0.00154161	0.854864
cg02551493	-0.0118968	0.0152742	0.437888
cg02551532	0.00156638	0.00616159	0.79985
cg02551564	-0.000420106	0.00441594	0.924399
cg02551589	-0.00755793	0.012018	0.53086
cg02551604	-0.000866626	0.00643552	0.893149
cg02551727	0.00757582	0.00604277	0.212874
cg02551743	-0.0118925	0.0170604	0.48737
cg02551745	-0.0286375	0.0183107	0.120983
cg02551882	-0.00277831	0.00152688	0.071812
cg02551897	5.56842e-05	0.00595373	0.992556
cg02551910	-0.000629405	0.00273178	0.818251
cg02551980	0.00518771	0.0253761	0.838431
cg02552037	-0.00114546	0.00521072	0.826454
cg02552045	-0.000694315	0.00123082	0.573942
cg02552079	-0.00319671	0.0219627	0.884568
cg02552097	0.0149021	0.0103661	0.153675
cg02552137	-0.00956294	0.00494116	0.0557703
cg02552184	-0.00727794	0.00642049	0.259694
cg02552189	-0.00338188	0.0157965	0.830913
cg02552216	0.00278837	0.00258869	0.284011
cg02552250	-0.00815013	0.0157629	0.606267
cg02552255	-0.00993084	0.010831	0.361404
cg02552284	-0.00343497	0.00886299	0.699163
cg02552307	0.0145524	0.00791532	0.0689545
cg02552466	0.00801445	0.0075501	0.291018
cg02552489	0.00142935	0.00492234	0.772128
cg02552490	0.0165144	0.0246946	0.505199
cg02552572	-0.00286374	0.00523771	0.585766
cg02552581	0.00638287	0.00433475	0.144029
cg02552604	0.00830337	0.0110217	0.452998
cg02552646	0.0129512	0.00573035	0.0259829
cg02552679	0.000237488	0.00472253	0.959993
cg02552725	0.00337118	0.00437394	0.442677
cg02552773	-0.049031	0.0251178	0.0537297
cg02552868	-0.00134884	0.00177633	0.449433
cg02552945	0.00484018	0.00554593	0.384893
cg02553039	0.0164128	0.00860845	0.0594447
cg02553047	-0.0166511	0.00955866	0.0845855
cg02553054	-0.0235912	0.0147614	0.113162
cg02553070	0.00056494	0.00363164	0.876693
cg02553079	0.0167727	0.0202228	0.408855
cg02553166	-0.00850128	0.0166542	0.610855
cg02553170	-0.0268975	0.020888	0.200821
cg02553284	-0.000821724	0.00165942	0.621554
cg02553305	-0.0026599	0.00174778	0.131198
cg02553326	-0.0243043	0.0213399	0.257459
cg02553392	0.00315102	0.00453586	0.48886
cg02553451	-0.00335086	0.00723593	0.644309
cg02553463	0.0044926	0.0050815	0.378758
cg02553486	0.000291876	0.0125336	0.981467
cg02553489	-0.00177252	0.00306586	0.564464
cg02553516	-0.00409756	0.00414892	0.325722
cg02553520	-0.00191717	0.00524741	0.715618
cg02553537	-0.00599801	0.00890211	0.502009
cg02553589	0.000971735	0.000977139	0.322395
cg02553654	0.00122631	0.00641613	0.848812
cg02553655	0.000493653	0.00278579	0.859707
cg02553661	0.00138617	0.00319239	0.66507
cg02553663	0.000205174	0.00245784	0.933639
cg02553706	0.00508543	0.00536645	0.345601
cg02553735	0.00431435	0.00464266	0.354979
cg02553808	-0.00149225	0.00710616	0.834099
cg02553872	0.00288533	0.035605	0.935574
cg02553987	0.000530539	0.00123394	0.668152
cg02554050	-0.0134409	0.0100967	0.186142
cg02554051	0.00615797	0.0134101	0.647084
cg02554069	-0.00255256	0.00402056	0.52696
cg02554089	0.00188361	0.00492484	0.702923
cg02554138	0.00549269	0.00914999	0.549668
cg02554168	-0.0144105	0.0238789	0.547553
cg02554246	-0.00185325	0.00242206	0.445982
cg02554272	-0.00425507	0.0062289	0.496112
cg02554274	-0.0244217	0.0137196	0.0781029
cg02554315	-0.000528507	0.00381873	0.890204
cg02554338	-0.00374951	0.00523159	0.475227
cg02554361	0.00585947	0.005664	0.303393
cg02554391	0.000161614	0.00258771	0.950325
cg02554535	0.00436699	0.0049544	0.380196
cg02554564	-0.0234874	0.0149505	0.119339
cg02554576	0.00220386	0.00218995	0.316676
cg02554602	-0.000896932	0.00388801	0.818026
cg02554626	-0.00533696	0.00566484	0.348401
cg02554627	-0.00691495	0.00659905	0.297224
cg02554691	-0.0150344	0.00599477	0.0137534
cg02554712	0.0150019	0.00959323	0.121023
cg02554737	-0.00214931	0.00787504	0.785472
cg02554771	0.0174154	0.0152691	0.256776
cg02554785	-0.00536465	0.00430971	0.216121
cg02554810	0.000289842	0.00146438	0.843503
cg02554850	0.00656874	0.00400204	0.103867
cg02554865	-0.00113567	0.00242931	0.641167
cg02554975	-0.000333339	0.00168889	0.843937
cg02554980	-0.00541671	0.00468917	0.25078
cg02554995	0.0247811	0.0238985	0.30227
cg02555049	-0.0114162	0.0126965	0.370728
cg02555074	-0.00209382	0.00130613	0.112073
cg02555126	-0.00244898	0.0052975	0.644878
cg02555152	0.00584006	0.00430805	0.178276
cg02555166	0.0043572	0.011531	0.706329
cg02555204	0.00218755	0.00991863	0.825893
cg02555211	-0.000658161	0.0108595	0.951793
cg02555215	-0.000572049	0.00876445	0.94809
cg02555228	0.00700354	0.00996176	0.483663
cg02555241	-0.00560835	0.00366124	0.128726
cg02555243	0.0238256	0.0281697	0.399689
cg02555271	-0.000577794	0.00510721	0.910152
cg02555274	0.000839473	0.00411641	0.83882
cg02555306	-0.00280691	0.0052727	0.595666
cg02555341	0.000247721	0.00564835	0.965106
cg02555368	-0.0167742	0.0168854	0.322907
cg02555513	-0.00089885	0.00159099	0.573364
cg02555533	0.0186218	0.0113926	0.105287
cg02555579	0.0191818	0.0222598	0.3909
cg02555585	0.00470478	0.00532704	0.379252
cg02555663	0.00555202	0.00541537	0.307727
cg02555727	0.00134168	0.0136063	0.921648
cg02555772	-0.00466467	0.0105442	0.659161
cg02555788	0.0101254	0.00802672	0.210079
cg02555807	0.0102498	0.0143908	0.477972
cg02555883	0.00154587	0.017645	0.930362
cg02555923	-0.0380918	0.016971	0.0270023
cg02555944	0.000136325	0.010115	0.989274
cg02555952	0.00417296	0.00657505	0.527096
cg02555966	0.00371358	0.00332222	0.26633
cg02556005	-0.0078457	0.0107053	0.465345
cg02556042	0.00303982	0.00944913	0.748349
cg02556052	0.00705854	0.0135893	0.604617
cg02556067	-0.00174179	0.00273935	0.526332
cg02556071	0.00193635	0.00908534	0.83166
cg02556117	0.0092723	0.00613301	0.133721
cg02556133	-0.0165309	0.0062536	0.00952936
cg02556146	-0.0039032	0.0095621	0.684004
cg02556155	0.0218563	0.0237601	0.359852
cg02556185	-0.00274382	0.0127498	0.830046
cg02556213	-0.00784258	0.0106274	0.462267
cg02556217	0.00624817	0.00608052	0.306631
cg02556220	0.00931803	0.0256637	0.71731
cg02556313	0.000678762	0.0108464	0.950226
cg02556345	-0.0143565	0.0123233	0.246796
cg02556381	0.00735776	0.0069932	0.295275
cg02556401	-0.00182232	0.00134049	0.177067
cg02556420	-0.00370579	0.00548627	0.500939
cg02556427	-0.00552835	0.00552852	0.319739
cg02556430	0.00507877	0.00835914	0.54485
cg02556436	0.00901484	0.011452	0.433035
cg02556439	0.0087762	0.0139071	0.529441
cg02556497	0.00160339	0.00589351	0.786137
cg02556515	0.00395737	0.00669077	0.555542
cg02556551	0.0118224	0.0183046	0.519845
cg02556564	-0.000624852	0.00699442	0.928994
cg02556634	-0.00885464	0.0138762	0.524857
cg02556649	0.000774979	0.00253105	0.760098
cg02556655	-0.0101155	0.0121301	0.406314
cg02556718	-0.000983054	0.0018023	0.586662
cg02556753	-0.00086845	0.00183099	0.636315
cg02556805	0.00312378	0.0128857	0.808949
cg02556855	0.045279	0.031717	0.156523
cg02556924	0.0145493	0.00900182	0.109188
cg02556928	-0.0183285	0.02035	0.369932
cg02556932	-0.00204415	0.0123573	0.868947
cg02556940	0.00605215	0.00591815	0.308945
cg02556954	0.00264209	0.00294746	0.372194
cg02556969	-0.00107275	0.00310728	0.730641
cg02557110	0.00341974	0.00551427	0.536562
cg02557133	-0.00832611	0.00964523	0.390073
cg02557136	-0.0187459	0.0147281	0.206041
cg02557139	0.00167911	0.0058689	0.775392
cg02557179	0.011077	0.00985146	0.263534
cg02557194	-0.000492356	0.00275361	0.858454
cg02557269	-0.00400567	0.00332544	0.231218
cg02557322	0.0038093	0.00449391	0.398652
cg02557335	0.0297954	0.0158737	0.0634284
cg02557364	0.0100384	0.0158396	0.52769
cg02557430	-0.00454812	0.00836118	0.587682
cg02557432	0.00397807	0.00230026	0.086823
cg02557445	0.00241447	0.00793501	0.761546
cg02557472	-0.00234458	0.00528078	0.658013
cg02557525	0.00408598	0.00713728	0.568279
cg02557534	-0.013968	0.0101556	0.172079
cg02557563	-0.0222617	0.0178141	0.214338
cg02557574	0.00857525	0.0144987	0.555554
cg02557622	0.00965722	0.0206018	0.640263
cg02557652	0.0163746	0.0202745	0.421214
cg02557661	0.00938357	0.0209027	0.654463
cg02557695	0.00341612	0.00635903	0.592318
cg02557755	-0.000560574	0.00130046	0.667355
cg02557865	0.00543497	0.00806253	0.501802
cg02557906	0.017827	0.012102	0.143875
cg02557922	-0.00373655	0.0103405	0.718598
cg02557933	0.00797872	0.0162594	0.624705
cg02557934	2.15428e-05	0.00152304	0.988743
cg02558006	-0.000508641	0.0046652	0.913398
cg02558026	-0.0131542	0.0115813	0.258748
cg02558041	-0.00287927	0.00181122	0.115063
cg02558084	-0.015795	0.0230795	0.495322
cg02558111	0.00707811	0.00595609	0.237497
cg02558120	0.00745846	0.00866461	0.39141
cg02558132	0.0150614	0.0128708	0.244701
cg02558133	-0.000727231	0.00115654	0.530914
cg02558142	-0.00506875	0.00477696	0.291209
cg02558162	0.00131904	0.00764515	0.863367
cg02558205	-4.57211e-05	0.00228843	0.9841
cg02558267	0.00178189	0.00472563	0.706921
cg02558281	-0.00370216	0.00689387	0.592446
cg02558288	-0.00331059	0.0038589	0.392993
cg02558361	-0.0189092	0.0134896	0.164084
cg02558362	-0.0042547	0.00667325	0.525207
cg02558364	0.000926611	0.00317659	0.77112
cg02558407	0.00754645	0.00928589	0.418333
cg02558424	-0.00449868	0.00440012	0.309059
cg02558474	-0.000266373	0.000942736	0.778104
cg02558475	-0.00204993	0.00563484	0.716779
cg02558505	-0.000958701	0.00118896	0.421963
cg02558524	-0.00475352	0.0115385	0.681244
cg02558539	-0.0216924	0.0105644	0.0426487
cg02558542	-0.0175633	0.00982202	0.0767791
cg02558569	0.00571047	0.00897326	0.525978
cg02558570	0.00383618	0.00982825	0.697129
cg02558592	0.00684799	0.0112061	0.542525
cg02558607	0.00612543	0.0055168	0.269523
cg02558611	0.00204657	0.013067	0.875859
cg02558622	-0.0104226	0.00797398	0.194186
cg02558623	0.00316087	0.00264678	0.235213
cg02558625	-0.025124	0.019317	0.196379
cg02558626	-0.0277433	0.0198751	0.165841
cg02558627	-0.000776391	0.00219905	0.724788
cg02558677	0.00843443	0.0163508	0.607104
cg02558684	0.0188503	0.0113477	0.0998134
cg02558735	-0.00459009	0.00618233	0.459553
cg02558751	-0.0160608	0.0179398	0.372795
cg02558780	0.0185229	0.0212162	0.384727
cg02558798	0.00360929	0.00651119	0.580596
cg02558919	-0.00660362	0.00627279	0.294998
cg02558975	-0.0100619	0.0078612	0.203526
cg02558978	-0.0132158	0.00663434	0.0490941
cg02558992	0.00656038	0.00412225	0.114663
cg02558993	-0.00846501	0.00655973	0.19987
cg02559101	-0.016699	0.0150493	0.269827
cg02559226	0.00454912	0.0121921	0.70985
cg02559239	-0.00225079	0.00982875	0.819336
cg02559264	0.00109752	0.00741669	0.882656
cg02559274	0.0012047	0.00381942	0.753104
cg02559280	-0.00531462	0.00460947	0.251668
cg02559299	-0.00369495	0.00871337	0.672436
cg02559410	0.00100139	0.0108244	0.926475
cg02559423	-0.000103745	0.00117337	0.929723
cg02559469	-0.000516376	0.00120812	0.669992
cg02559541	0.005959	0.00475618	0.213165
cg02559636	-0.0242154	0.0182404	0.187344
cg02559685	-0.00497198	0.00540524	0.359868
cg02559764	0.00180897	0.00645199	0.77977
cg02559773	-0.00396068	0.0107518	0.713372
cg02559817	-0.00297964	0.001639	0.0720628
cg02559849	-0.0033648	0.00925454	0.716937
cg02559915	0.00112515	0.00936027	0.904562
cg02559928	-0.00774916	0.00768752	0.315878
cg02560069	-0.0234105	0.0164334	0.157395
cg02560080	0.000445304	0.00598533	0.940841
cg02560081	0.00574657	0.0138335	0.678732
cg02560085	-0.00704159	0.0178991	0.694858
cg02560187	0.0242542	0.0144185	0.095658
cg02560255	0.00424029	0.00506961	0.404917
cg02560265	0.00344985	0.01002	0.731345
cg02560273	0.00636533	0.00819318	0.439048
cg02560286	-0.00369437	0.0101109	0.715595
cg02560300	-0.000576877	0.00879531	0.947836
cg02560310	-0.00178808	0.00773616	0.817683
cg02560323	-0.00997931	0.00922313	0.28186
cg02560364	-0.0101298	0.00900224	0.263178
cg02560380	-0.00206303	0.0046129	0.655675
cg02560388	0.00527557	0.00550495	0.340206
cg02560408	0.00461984	0.00642374	0.473706
cg02560447	-0.0040814	0.00997763	0.683374
cg02560510	-0.00389906	0.00724365	0.591585
cg02560595	0.00727676	0.00732195	0.322705
cg02560615	0.000149368	0.0023119	0.948615
cg02560638	0.00155437	0.00165365	0.349502
cg02560642	0.00176488	0.00934312	0.850557
cg02560699	0.00865826	0.00412567	0.0383685
cg02560717	-0.00429003	0.00261006	0.103388
cg02560730	0.0098134	0.00770231	0.205586
cg02560739	-0.000810779	0.0264196	0.975579
cg02560744	0.00212456	0.0102517	0.836244
cg02560754	0.00848971	0.00552308	0.127419
cg02560831	0.00305334	0.00559419	0.586415
cg02560967	0.00098288	0.00264359	0.710831
cg02560973	-0.00489587	0.00345726	0.15985
cg02561009	0.0127416	0.00592164	0.0338291
cg02561014	0.00048674	0.00512521	0.924529
cg02561016	0.0024043	0.00787659	0.760813
cg02561081	-0.00784667	0.0125973	0.534779
cg02561103	0.00273055	0.0111249	0.806615
cg02561184	-0.0138908	0.0142425	0.331762
cg02561226	-0.0426219	0.021016	0.0452129
cg02561230	-0.00237971	0.00696334	0.733257
cg02561259	0.00738464	0.00437381	0.0944552
cg02561334	-0.000596203	0.00422546	0.888077
cg02561343	0.000334991	0.00665638	0.959963
cg02561369	-0.000133367	0.005362	0.980206
cg02561376	-0.0246533	0.0209276	0.241582
cg02561425	0.00939028	0.00651252	0.152461
cg02561439	0.0109875	0.00725568	0.133096
cg02561451	-0.00213116	0.0167401	0.898952
cg02561469	-0.00150023	0.00739145	0.839573
cg02561482	-0.00338592	0.00763519	0.65839
cg02561693	-0.00670312	0.0103681	0.519428
cg02561720	-0.00737594	0.0082991	0.376263
cg02561723	0.011814	0.00954543	0.21874
cg02561726	-0.00533935	0.00468622	0.25727
cg02561732	0.000798674	0.00634057	0.900015
cg02561771	-0.0148583	0.0132848	0.266057
cg02561802	0.00593957	0.00632206	0.349738
cg02561820	-0.0104558	0.0088959	0.242645
cg02561823	0.0265639	0.0298557	0.37574
cg02561909	-0.00549793	0.00521065	0.293907
cg02561912	-0.0140361	0.0154536	0.365917
cg02561921	0.0122537	0.0115681	0.292032
cg02561962	8.95378e-05	0.00397477	0.982073
cg02561975	-0.00398616	0.00696963	0.568651
cg02562004	-0.00244144	0.00554246	0.660528
cg02562005	0.00718928	0.00421269	0.0910041
cg02562109	0.0017407	0.00177492	0.329095
cg02562122	0.000281569	0.00139121	0.840021
cg02562222	0.00574959	0.00422303	0.176421
cg02562282	0.00811428	0.00535207	0.132649
cg02562299	-3.88049e-05	0.0100865	0.996938
cg02562344	-0.0170316	0.011761	0.150705
cg02562387	0.00454236	0.0120947	0.708034
cg02562419	-0.00256435	0.00539545	0.635624
cg02562448	-0.0225552	0.0200592	0.263521
cg02562453	-0.0079852	0.00903523	0.378932
cg02562540	0.0136165	0.0172831	0.432647
cg02562544	0.00263109	0.00580681	0.651455
cg02562579	0.00896194	0.0205333	0.663445
cg02562602	0.00281914	0.00531857	0.597248
cg02562604	0.0033518	0.00496249	0.500964
cg02562678	0.00465914	0.01454	0.749306
cg02562690	0.00686778	0.00810453	0.398795
cg02562693	-0.00222638	0.0117205	0.849729
cg02562734	-0.00501925	0.0107673	0.642116
cg02562753	0.0128028	0.0142195	0.370085
cg02562758	0.00874988	0.0101819	0.392198
cg02562761	0.00974281	0.0125984	0.441147
cg02562809	0.000179009	0.00169926	0.916313
cg02562812	-0.00170294	0.00413737	0.681514
cg02562876	0.00513735	0.00760288	0.500783
cg02562900	0.00763134	0.0152445	0.617755
cg02562915	0.0131202	0.0119503	0.274886
cg02562921	-0.0230348	0.00850018	0.00792043
cg02562954	0.0108761	0.00975755	0.267677
cg02563010	0.00196918	0.00168012	0.243962
cg02563011	0.0146365	0.0129871	0.262437
cg02563028	0.00510561	0.0114442	0.656468
cg02563048	0.000582055	0.00925673	0.949988
cg02563106	-0.0134853	0.0144844	0.354084
cg02563137	-0.00566421	0.00893432	0.527539
cg02563156	-0.0219354	0.0123906	0.0797212
cg02563165	0.015744	0.0142688	0.272506
cg02563295	0.00294801	0.00678632	0.664931
cg02563339	-0.0026141	0.003688	0.480091
cg02563346	-0.0149473	0.0152917	0.33069
cg02563364	-0.00726973	0.00914501	0.428531
cg02563389	0.000396807	0.00129868	0.760585
cg02563393	0.00734814	0.00675639	0.279393
cg02563407	-0.0250815	0.0176178	0.15766
cg02563463	0.00229642	0.00443668	0.605882
cg02563469	-0.000343223	0.00484892	0.943712
cg02563479	-0.027865	0.0169601	0.103528
cg02563485	-0.0266553	0.0157814	0.0943292
cg02563530	0.00481797	0.00765588	0.530577
cg02563541	0.0239119	0.0177141	0.180103
cg02563553	0.00198294	0.00191931	0.304024
cg02563578	0.00784047	0.00799006	0.328823
cg02563600	0.00681229	0.00778298	0.383518
cg02563613	0.00296496	0.00921837	0.7484
cg02563625	0.0082134	0.00723489	0.258984
cg02563636	0.0171737	0.0305185	0.574877
cg02563680	0.00651323	0.00632817	0.305848
cg02563685	0.00143152	0.0015137	0.346576
cg02563706	-0.00434862	0.0148881	0.770825
cg02563772	0.00354101	0.00708576	0.618359
cg02563789	0.00336466	0.00852816	0.694026
cg02563827	-0.000813917	0.0119724	0.945935
cg02563906	0.0123574	0.00934149	0.188902
cg02563916	-0.00515401	0.00531292	0.334342
cg02563952	-0.00171174	0.00284287	0.548459
cg02563962	0.0039891	0.00241346	0.101496
cg02563971	-0.00205471	0.00200315	0.307488
cg02563988	-0.00115113	0.00573764	0.841397
cg02564061	-0.00682816	0.0109133	0.532954
cg02564124	-0.0046457	0.00373927	0.216991
cg02564134	-2.78984e-05	0.00275089	0.991929
cg02564175	-0.00359267	0.0258113	0.88958
cg02564214	0.00932124	0.0089688	0.301173
cg02564245	0.0132225	0.00926298	0.156563
cg02564259	0.0124327	0.0173417	0.47509
cg02564272	0.00274599	0.00377591	0.468778
cg02564291	-2.18217e-05	0.00611808	0.997161
cg02564299	0.00345758	0.0117001	0.768212
cg02564302	0.00936481	0.00528237	0.0793
cg02564313	-0.00477706	0.00693724	0.492662
cg02564370	-0.00192714	0.00544574	0.724174
cg02564441	-0.0254123	0.0187925	0.179344
cg02564456	0.01165	0.00902827	0.19989
cg02564491	-0.013895	0.0119424	0.247393
cg02564522	0.000447804	0.00712647	0.950022
cg02564536	0.00154598	0.00211335	0.466166
cg02564655	-0.00393828	0.0121883	0.74728
cg02564677	0.000890911	0.00168242	0.597604
cg02564733	-0.00444082	0.00264932	0.0968208
cg02564742	0.0094471	0.0144682	0.515282
cg02564756	-0.00146116	0.00275814	0.597452
cg02564761	0.00522226	0.00590375	0.378512
cg02564829	0.0068644	0.00589431	0.24696
cg02564847	-0.00473991	0.00561404	0.400519
cg02564953	0.00735902	0.00439808	0.0974065
cg02564955	0.00205378	0.00612329	0.738022
cg02564969	0.00150805	0.00160165	0.348686
cg02565014	-0.00108813	0.00782195	0.889641
cg02565050	0.00374216	0.00473153	0.430876
cg02565062	0.00255465	0.00882867	0.772906
cg02565075	0.00229901	0.00819162	0.779556
cg02565102	0.00571474	0.00389784	0.145751
cg02565147	0.00835322	0.010341	0.421135
cg02565196	0.00141905	0.00340314	0.677585
cg02565210	-0.00553732	0.0053981	0.307465
cg02565235	0.0264371	0.0128477	0.0422179
cg02565255	0.000726495	0.00283574	0.798328
cg02565297	0.0006196	0.00588426	0.91635
cg02565308	-0.00168337	0.00145359	0.249591
cg02565324	-0.00706174	0.00895986	0.432472
cg02565468	0.00407845	0.00968166	0.674473
cg02565494	0.0109029	0.0132678	0.413167
cg02565529	-0.000321302	0.00427534	0.940243
cg02565647	-0.000377009	0.00482117	0.937826
cg02565650	0.00737071	0.00475271	0.124099
cg02565669	0.00131719	0.0038309	0.731694
cg02565672	0.000239554	0.00119548	0.841588
cg02565702	-0.00378053	0.00171419	0.0297138
cg02565715	-0.00240599	0.00191383	0.211624
cg02565793	-0.0109081	0.011557	0.347524
cg02565842	0.00217577	0.00508253	0.669508
cg02565863	0.00516915	0.00420934	0.222323
cg02565878	-0.00969473	0.0144934	0.505096
cg02565942	-0.00562943	0.0140868	0.690285
cg02565944	-0.0018653	0.00408011	0.648541
cg02565946	0.00613512	0.0134742	0.649864
cg02565951	-0.00175625	0.0108688	0.871957
cg02565960	0.0165885	0.0141189	0.24282
cg02565993	0.0124404	0.0114144	0.278382
cg02565999	0.00312096	0.00690319	0.652173
cg02566114	-0.013127	0.0075431	0.0848873
cg02566157	0.000378757	0.0038131	0.921075
cg02566159	0.000217098	0.00139084	0.876276
cg02566177	0.00158289	0.00573082	0.782959
cg02566189	-2.5239e-05	0.00362446	0.994458
cg02566224	0.0116318	0.0078638	0.142241
cg02566231	-0.00449736	0.00667289	0.501883
cg02566239	-0.00512341	0.0125605	0.684219
cg02566246	0.00437558	0.00408439	0.286616
cg02566259	0.00368183	0.0152039	0.809149
cg02566288	0.00156796	0.00208943	0.454762
cg02566312	0.000830318	0.00786802	0.916166
cg02566359	0.00762181	0.00629124	0.228561
cg02566391	-0.0086676	0.0118587	0.466545
cg02566428	0.00253994	0.00518809	0.625509
cg02566457	-0.00891216	0.00629144	0.159721
cg02566518	-0.000856913	0.00105349	0.417919
cg02566535	0.00965561	0.00939071	0.306332
cg02566611	0.000593017	0.00278563	0.83185
cg02566627	-0.00955333	0.0103336	0.357457
cg02566695	0.00688113	0.00388737	0.0797537
cg02566698	0.00294721	0.00222095	0.187529
cg02566723	0.00548187	0.00517058	0.291606
cg02566775	-0.0115569	0.00933352	0.218536
cg02566789	-0.00487519	0.00632085	0.442355
cg02566812	0.0134424	0.0121569	0.271493
cg02566861	0.0140373	0.0109844	0.204235
cg02566863	0.001112	0.00494028	0.82237
cg02566952	0.00760158	0.0116742	0.516448
cg02566953	-0.00278512	0.00546148	0.611205
cg02566978	-0.00259031	0.00485001	0.594469
cg02567139	-0.0446432	0.0199964	0.0278077
cg02567144	-0.00124562	0.00249946	0.619329
cg02567151	0.000552907	0.0116971	0.962393
cg02567157	0.00452028	0.00604513	0.456362
cg02567182	0.0129617	0.00570042	0.0251145
cg02567197	-0.00242558	0.0059065	0.682198
cg02567246	0.00418381	0.00388201	0.283742
cg02567269	0.00310491	0.00693018	0.655103
cg02567289	-0.00218092	0.00618346	0.725054
cg02567344	-0.00296295	0.00216963	0.175113
cg02567374	0.00286006	0.00759763	0.707387
cg02567444	0.00541485	0.00815877	0.508419
cg02567454	0.0464669	0.0272331	0.0910632
cg02567465	-0.00601544	0.00976048	0.539093
cg02567476	-0.00587009	0.00938973	0.53329
cg02567488	-0.00679942	0.00739988	0.360382
cg02567500	-0.00118527	0.00515677	0.81868
cg02567505	-0.00547948	0.00484843	0.261114
cg02567576	0.00335376	0.0077567	0.666404
cg02567691	-0.0247616	0.00827671	0.00349378
cg02567694	-0.00500304	0.0118996	0.675066
cg02567719	-0.000229147	0.00103969	0.82601
cg02567749	-0.000186821	0.00133929	0.889342
cg02567750	-0.00818299	0.0405339	0.840421
cg02567751	0.00145915	0.0044971	0.746263
cg02567756	0.00383797	0.00154555	0.0146831
cg02567788	-0.00212039	0.00276207	0.444486
cg02567839	0.00912025	0.0154271	0.555732
cg02567879	-0.00488505	0.0183744	0.790893
cg02567922	0.00163967	0.0049136	0.739305
cg02567923	-0.00308761	0.00456309	0.50019
cg02567932	0.00892023	0.00807973	0.272231
cg02567958	-0.0226176	0.0157468	0.154029
cg02568008	0.0082193	0.0172249	0.634277
cg02568083	0.00287195	0.00817663	0.726148
cg02568084	0.000140203	0.012593	0.991139
cg02568123	0.00443164	0.0161168	0.783907
cg02568149	0.00081948	0.00498933	0.869869
cg02568153	-0.00368685	0.00859337	0.668821
cg02568274	0.0088943	0.00539803	0.102554
cg02568282	-0.00295018	0.00846458	0.728173
cg02568311	0.0107213	0.0186441	0.56655
cg02568334	-0.0075467	0.0105726	0.477017
cg02568341	-0.0154554	0.0123961	0.215384
cg02568347	0.00260379	0.0209871	0.901512
cg02568374	3.54477e-05	0.00150985	0.981316
cg02568395	-0.000492064	0.00372435	0.895154
cg02568467	0.0139848	0.013491	0.30242
cg02568479	-0.00294615	0.00660371	0.656464
cg02568531	0.00847374	0.0145731	0.562235
cg02568541	0.000414785	0.00425252	0.922494
cg02568557	-0.0172823	0.0111976	0.125895
cg02568615	-0.00455487	0.0069351	0.512827
cg02568619	0.00106633	0.00470941	0.821333
cg02568655	0.00488802	0.0117101	0.677267
cg02568670	-0.00299662	0.00266235	0.263048
cg02568684	-0.00963843	0.00670156	0.153489
cg02568716	-0.00275253	0.00940111	0.770291
cg02568761	0.0105016	0.00943254	0.268231
cg02568783	0.0119438	0.00724515	0.102383
cg02568806	-0.00364305	0.00353222	0.304852
cg02568834	0.000623388	0.00152188	0.682962
cg02568902	-0.000799195	0.00509488	0.875669
cg02568904	-0.00116418	0.0026099	0.656515
cg02568911	0.000590211	0.00173816	0.734899
cg02568977	0.0192626	0.0113695	0.0933325
cg02569055	-0.00690369	0.00893933	0.441768
cg02569086	-0.00273093	0.00216098	0.209259
cg02569115	-0.00938105	0.0137784	0.49754
cg02569129	-0.0120634	0.00604831	0.0488189
cg02569138	-0.0135344	0.00955399	0.159701
cg02569142	-0.0105203	0.00787552	0.184641
cg02569219	0.00903632	0.014569	0.536509
cg02569236	-0.000302184	0.00342313	0.929833
cg02569333	0.00120404	0.00165639	0.468983
cg02569428	-0.00348534	0.00313478	0.268878
cg02569448	-0.00213697	0.00489576	0.66342
cg02569458	-0.0129115	0.00696664	0.0667821
cg02569468	0.00741156	0.0104939	0.481659
cg02569473	0.00100318	0.0012477	0.423291
cg02569509	-0.00828304	0.00780195	0.290946
cg02569526	0.00125857	0.00335833	0.708632
cg02569554	0.00878128	0.00931824	0.348272
cg02569583	0.000137193	0.00181297	0.93983
cg02569596	0.00157796	0.00326224	0.629653
cg02569613	-0.00115757	0.00267727	0.666405
cg02569622	0.0142829	0.0147161	0.334108
cg02569682	0.00349784	0.00489513	0.476548
cg02569697	0.00223162	0.00713193	0.755004
cg02569698	0.00238119	0.00615532	0.699689
cg02569718	-0.00729776	0.00710492	0.306832
cg02569740	-0.00373121	0.00923559	0.687073
cg02569759	-0.00259061	0.0040209	0.520865
cg02569778	0.000527983	0.00319048	0.868895
cg02569820	0.00154284	0.00579707	0.790678
cg02570004	0.000164608	0.00112174	0.88363
cg02570030	0.000356266	0.000978349	0.716515
cg02570054	0.00223085	0.00310822	0.474598
cg02570061	-0.00311265	0.00501356	0.536113
cg02570063	0.00927238	0.0117149	0.430523
cg02570079	0.000769391	0.00409742	0.851434
cg02570102	0.000785707	0.00191475	0.682431
cg02570115	-0.0241181	0.0122312	0.0513899
cg02570151	0.000393925	0.00491934	0.936336
cg02570171	0.00350026	0.00278239	0.21132
cg02570181	-0.0111825	0.00983643	0.25832
cg02570195	-0.000998997	0.00886865	0.910539
cg02570223	-0.000608667	0.00271281	0.822929
cg02570237	-0.0100911	0.00761177	0.187953
cg02570298	-0.00627388	0.00524868	0.234787
cg02570342	-0.00699115	0.0124658	0.576171
cg02570354	-0.00863572	0.0160988	0.59286
cg02570361	0.000580699	0.00803067	0.9425
cg02570469	-0.0114329	0.0159482	0.475123
cg02570493	-0.00129417	0.0103028	0.90029
cg02570501	-0.00481779	0.00763028	0.529217
cg02570531	0.00175202	0.00206947	0.399238
cg02570563	-0.000824494	0.00535966	0.878051
cg02570602	-0.00104899	0.00431261	0.80832
cg02570638	-0.015867	0.0160632	0.325642
cg02570642	-0.00200424	0.0060387	0.74066
cg02570643	-0.00387842	0.00904457	0.668982
cg02570644	0.00814096	0.0104255	0.436722
cg02570660	0.00500034	0.0108176	0.644913
cg02570670	0.00472977	0.00287149	0.102667
cg02570682	0.00320498	0.00217374	0.143513
cg02570696	0.0204341	0.0271277	0.453066
cg02570721	-0.00273944	0.0109648	0.803225
cg02570774	0.00360197	0.00670376	0.59225
cg02570805	-0.0129099	0.0133128	0.334517
cg02570824	0.00306646	0.00441521	0.488966
cg02570888	0.00714635	0.0142394	0.616862
cg02570920	0.00696693	0.0109822	0.527278
cg02570929	-0.00494492	0.0104088	0.635771
cg02570932	0.00770903	0.00533884	0.151879
cg02570977	0.000898218	0.001788	0.61652
cg02570981	-0.0168661	0.0113057	0.138893
cg02571042	-0.00299939	0.00966114	0.756858
cg02571051	-0.015813	0.0101613	0.12282
cg02571054	-0.0126401	0.0206814	0.542466
cg02571055	-0.00782225	0.0120424	0.517466
cg02571070	0.000644891	0.00127901	0.615222
cg02571074	-0.00323373	0.0117147	0.783087
cg02571096	-0.00934034	0.00575857	0.107954
cg02571134	0.0062676	0.00738614	0.398152
cg02571142	-0.00865652	0.012997	0.50692
cg02571145	0.00293882	0.00214476	0.173682
cg02571162	0.00511408	0.00421646	0.228032
cg02571198	-0.00270723	0.0039941	0.49946
cg02571201	-0.0109351	0.0126865	0.390779
cg02571204	0.000756125	0.00258961	0.770903
cg02571311	-0.000519316	0.00794824	0.948036
cg02571389	-0.00714876	0.00638464	0.265532
cg02571397	-0.000923195	0.00634036	0.884526
cg02571436	0.000187921	0.00590181	0.974662
cg02571448	0.00792655	0.00756713	0.297395
cg02571465	-0.00597049	0.00738017	0.420441
cg02571470	0.00203862	0.015491	0.895565
cg02571492	0.000335901	0.0122525	0.978183
cg02571503	0.000330968	0.00302003	0.912953
cg02571534	0.018051	0.0142968	0.209671
cg02571560	0.00484421	0.00817628	0.554872
cg02571579	-0.00364378	0.00498564	0.466577
cg02571595	0.00783242	0.00422844	0.0669298
cg02571636	0.00784408	0.0124144	0.528926
cg02571678	0.00304104	0.00939486	0.746847
cg02571725	-0.00183314	0.00276328	0.508606
cg02571751	0.0022612	0.00368036	0.54035
cg02571816	0.00240054	0.00927186	0.79624
cg02571819	0.0054873	0.00450118	0.225682
cg02571835	-0.00202581	0.0118921	0.865079
cg02571840	0.00437952	0.0116173	0.706985
cg02571857	-0.00570339	0.0129244	0.659957
cg02571874	-0.0111766	0.0131123	0.396042
cg02571905	0.000626682	0.00162336	0.700287
cg02571907	-0.00261448	0.00229038	0.256385
cg02571912	0.0117308	0.0113549	0.304044
cg02571920	0.00127289	0.00159332	0.426248
cg02571944	-0.00204246	0.00514792	0.692393
cg02571968	0.00187894	0.00542718	0.729913
cg02571972	0.0113609	0.00844139	0.181391
cg02572204	0.015674	0.0111427	0.162628
cg02572212	0.0193902	0.018964	0.309024
cg02572278	0.00120229	0.00126774	0.345229
cg02572374	0.00337121	0.00262366	0.201786
cg02572418	-0.00321351	0.00426967	0.453436
cg02572427	0.013179	0.0178673	0.462483
cg02572463	0.00334763	0.00275993	0.22801
cg02572606	0.00303344	0.00483827	0.532108
cg02572657	0.00621387	0.00832608	0.457228
cg02572713	-0.00798554	0.00575311	0.16821
cg02572729	-0.00139875	0.00145688	0.339319
cg02572739	-0.00915275	0.00700707	0.194476
cg02572755	1.11427e-05	0.00168619	0.994741
cg02572880	0.0197215	0.022156	0.375539
cg02572891	-0.0165508	0.010427	0.115601
cg02572909	0.0165442	0.00533832	0.00252063
cg02572956	0.00421418	0.00756324	0.578641
cg02573091	-0.0414155	0.0467143	0.377437
cg02573134	-0.00278366	0.00506017	0.583469
cg02573152	-0.000607718	0.0136615	0.964607
cg02573176	-0.0460035	0.0225302	0.043798
cg02573193	-0.000359528	0.006173	0.953672
cg02573234	-0.00260337	0.0117673	0.825358
cg02573238	0.00965704	0.00883139	0.276805
cg02573276	0.000348523	0.00154674	0.822184
cg02573340	-0.0121989	0.0121384	0.317329
cg02573357	0.0033596	0.00975934	0.731385
cg02573468	-0.0310038	0.013812	0.0269901
cg02573472	0.0119563	0.00990041	0.230028
cg02573524	0.000328315	0.00149499	0.826623
cg02573551	0.0118159	0.0141122	0.40443
cg02573566	0.0255023	0.013019	0.0529154
cg02573572	-0.00234006	0.0110012	0.831986
cg02573573	0.00903516	0.00802122	0.262689
cg02573587	0.00647296	0.00587218	0.272973
cg02573613	0.00279333	0.00487547	0.567973
cg02573659	-0.0108549	0.00966952	0.264301
cg02573703	0.0075593	0.0073666	0.307293
cg02573743	0.013831	0.00657592	0.0379511
cg02573824	-0.00728455	0.0161519	0.652964
cg02573857	0.000177988	0.002316	0.938895
cg02573860	-0.0095793	0.00674587	0.15871
cg02573922	-0.0225282	0.036089	0.533891
cg02573966	-0.00101634	0.0048862	0.835651
cg02573986	-0.00549663	0.00712266	0.442106
cg02574024	0.00128638	0.00124102	0.302445
cg02574033	0.00572405	0.0151612	0.706568
cg02574101	0.00558822	0.0141502	0.693741
cg02574128	-0.00456912	0.00592736	0.442612
cg02574175	-0.0127179	0.0151999	0.40475
cg02574198	-0.00484777	0.00640686	0.451037
cg02574254	0.00703267	0.00778626	0.368582
cg02574293	0.000283152	0.0015294	0.853495
cg02574374	-0.00539237	0.00672486	0.424538
cg02574394	0.00359815	0.00795752	0.652126
cg02574410	-0.000471032	0.00131151	0.720239
cg02574464	-0.0132842	0.00992937	0.183973
cg02574484	-0.00149857	0.00743671	0.840709
cg02574502	0.000941987	0.00349237	0.787926
cg02574523	-0.00887051	0.00812421	0.277518
cg02574542	-0.00108467	0.00347467	0.755566
cg02574580	-0.00364558	0.0132198	0.783297
cg02574698	0.0041244	0.0106367	0.699024
cg02574703	-0.0046624	0.00376599	0.218604
cg02574731	-0.0150557	0.0202037	0.457903
cg02574801	0.00264635	0.00845443	0.754922
cg02574863	0.00181103	0.00367362	0.623107
cg02574894	0.00107942	0.00107703	0.318658
cg02574952	0.00777194	0.00456658	0.0918782
cg02574954	0.00337191	0.0182382	0.853697
cg02575004	-0.000313377	0.00503643	0.95051
cg02575035	0.00380324	0.00445774	0.395599
cg02575078	0.00142476	0.00357973	0.691473
cg02575092	-0.0170104	0.00912036	0.0650998
cg02575159	0.000750593	0.00100888	0.458628
cg02575193	0.00858977	0.00477518	0.075061
cg02575292	-0.00485573	0.00190106	0.0121508
cg02575307	-0.00908612	0.0107577	0.40034
cg02575319	0.00628263	0.00671398	0.351654
cg02575406	-0.0026104	0.00579775	0.653509
cg02575436	0.00061176	0.00574021	0.91534
cg02575448	0.0101835	0.00656297	0.123903
cg02575483	-0.0272062	0.0167835	0.108165
cg02575561	0.00361695	0.0114806	0.753381
cg02575633	0.00347346	0.00395456	0.381864
cg02575675	0.0159502	0.0162538	0.328803
cg02575690	-0.0147498	0.00802846	0.0691513
cg02575691	-0.00903002	0.00681991	0.188499
cg02575712	-0.000274444	0.00443755	0.950809
cg02575764	0.000286098	0.00982048	0.976817
cg02575768	-0.0075208	0.00478568	0.119221
cg02575850	0.0054942	0.00343165	0.112523
cg02575859	-0.00278631	0.00217144	0.202401
cg02575874	-0.00265154	0.0055472	0.633697
cg02575907	-0.00843536	0.00849548	0.323144
cg02575922	-0.00163134	0.0069143	0.813964
cg02575937	0.00137238	0.00573063	0.811222
cg02575948	-0.00476147	0.0042818	0.268794
cg02575956	0.00916767	0.00655079	0.164765
cg02576071	0.000437938	0.00869134	0.959914
cg02576073	-0.00051371	0.00131297	0.696438
cg02576092	0.000137314	0.00532303	0.979471
cg02576113	-0.00153693	0.00856203	0.857904
cg02576132	-0.0039733	0.00376916	0.29435
cg02576153	-0.0105624	0.00457132	0.0229095
cg02576157	-0.00876549	0.0122097	0.474484
cg02576188	-0.00571517	0.00471566	0.228385
cg02576202	0.00852574	0.0142278	0.550374
cg02576219	-0.000326197	0.00297102	0.912794
cg02576220	0.00150874	0.0014023	0.284559
cg02576226	-0.00232884	0.00574905	0.686282
cg02576228	-0.00510839	0.00961421	0.596363
cg02576239	-0.010679	0.00608097	0.082127
cg02576247	0.0069587	0.00324556	0.0344513
cg02576260	-0.00591088	0.00850483	0.488665
cg02576296	-0.000443042	0.00874305	0.959687
cg02576329	0.00950768	0.0117847	0.421708
cg02576345	-0.00302831	0.00265739	0.257183
cg02576376	0.00447893	0.00722589	0.53677
cg02576381	-0.000915923	0.00244058	0.70824
cg02576394	0.00617271	0.00380459	0.107858
cg02576395	-0.00081526	0.00568356	0.88623
cg02576414	0.00546463	0.00405201	0.180505
cg02576415	0.0191128	0.0140967	0.178206
cg02576440	-0.0022526	0.00493655	0.649156
cg02576448	-0.00257535	0.00401881	0.523103
cg02576468	-0.0175166	0.00970537	0.0741109
cg02576503	0.000844373	0.00155992	0.58951
cg02576548	0.00619892	0.00706804	0.382569
cg02576569	-0.00277266	0.0109758	0.801084
cg02576601	0.00424954	0.00395594	0.285311
cg02576610	-0.00156174	0.00121136	0.200287
cg02576637	0.0282306	0.0126463	0.0278242
cg02576669	0.00643586	0.00484441	0.187033
cg02576701	0.000435523	0.00122667	0.723302
cg02576706	0.00039275	0.0113046	0.972354
cg02576719	-0.000767147	0.00511955	0.881187
cg02576744	-0.00177516	0.00403664	0.661059
cg02576753	-0.00850409	0.011734	0.470305
cg02576767	0.0024953	0.00639845	0.697377
cg02576892	0.0063441	0.00566765	0.265671
cg02576920	-0.000152486	0.0134024	0.990945
cg02576930	-0.0025055	0.00540334	0.643874
cg02576938	0.000985939	0.00428358	0.818432
cg02576959	-0.00164097	0.00395068	0.678765
cg02576975	0.010517	0.0168502	0.533951
cg02577023	0.00232486	0.00477285	0.627252
cg02577046	0.00406395	0.0170714	0.812325
cg02577049	-0.0114784	0.0064355	0.0775206
cg02577078	-0.00734762	0.0102084	0.473352
cg02577092	-0.0206423	0.0139586	0.14233
cg02577108	-0.00125509	0.00259273	0.629388
cg02577122	-0.0064052	0.00412629	0.123752
cg02577203	0.000339522	0.00173913	0.845612
cg02577240	-0.0039306	0.00528806	0.459044
cg02577253	0.00559981	0.00455132	0.221445
cg02577267	-0.0177363	0.0123279	0.153355
cg02577368	-0.00142034	0.00117422	0.229283
cg02577384	-0.00105412	0.00173382	0.544581
cg02577387	-0.0136146	0.0109815	0.217961
cg02577394	0.00870553	0.00678505	0.202441
cg02577433	-0.0111354	0.0140507	0.429937
cg02577436	-0.0132087	0.00941165	0.163584
cg02577487	-0.000502608	0.00147017	0.733166
cg02577720	0.0055762	0.0122019	0.648667
cg02577745	0.00550923	0.00663109	0.408056
cg02577773	-0.00594493	0.0116441	0.610788
cg02577788	-0.00732665	0.00774055	0.34616
cg02577793	0.0025163	0.0100526	0.802858
cg02577830	-0.000477586	0.00765945	0.950407
cg02577849	-0.00164834	0.000912984	0.074014
cg02577881	0.00100778	0.00323648	0.756158
cg02577896	-0.00988898	0.0137955	0.475153
cg02577909	0.0176076	0.020532	0.393182
cg02577918	0.00490486	0.00655501	0.456058
cg02577944	-0.000908788	0.0034857	0.794845
cg02577963	0.0110376	0.0179883	0.540874
cg02577985	-0.0284017	0.013009	0.0313583
cg02577999	0.00127875	0.0114772	0.91151
cg02578007	-0.00285244	0.00694246	0.682048
cg02578040	-0.000557812	0.00662173	0.933034
cg02578058	0.00142948	0.0145332	0.921844
cg02578098	0.00635493	0.0106199	0.550928
cg02578100	-0.0102195	0.0107211	0.34278
cg02578103	-0.00098207	0.00812835	0.904076
cg02578106	0.00114904	0.00151174	0.448997
cg02578162	0.0155538	0.0232353	0.50478
cg02578187	0.00970741	0.00666926	0.14865
cg02578274	0.0130798	0.0159083	0.412919
cg02578312	0.00386014	0.00724289	0.595246
cg02578318	0.0052455	0.0040812	0.201662
cg02578321	0.00313822	0.00494604	0.527208
cg02578350	0.000894172	0.0128434	0.944634
cg02578368	0.000789827	0.00340078	0.816819
cg02578391	-0.000811546	0.00161858	0.617196
cg02578408	-0.000636744	0.00859435	0.941088
cg02578462	-0.00263928	0.0051074	0.606468
cg02578470	-0.00186727	0.00782595	0.811904
cg02578535	0.00673989	0.015296	0.660432
cg02578540	-0.00387765	0.00588092	0.51118
cg02578557	-0.00499154	0.00289125	0.0873588
cg02578559	0.0240508	0.0119926	0.0476145
cg02578577	0.008407	0.00773343	0.279607
cg02578584	-0.00959473	0.0170702	0.575323
cg02578648	-0.00217612	0.0094284	0.817938
cg02578654	-0.000926053	0.00937962	0.92155
cg02578664	0.00385566	0.00682113	0.573168
cg02578673	0.00068136	0.00267157	0.799215
cg02578692	0.00342877	0.0111679	0.759467
cg02578709	-0.00220657	0.00545903	0.686925
cg02578740	0.00101039	0.00113334	0.374792
cg02578753	-0.000855078	0.00791589	0.914196
cg02578800	-0.000554302	0.00570192	0.922752
cg02578836	-0.0065753	0.00518048	0.2073
cg02578846	0.00138577	0.00194711	0.478304
cg02578855	0.00546459	0.00522013	0.297701
cg02578871	-0.0119738	0.010328	0.249075
cg02578929	-0.00202141	0.00469331	0.667613
cg02578942	-0.0112778	0.011876	0.34459
cg02578944	0.0181496	0.0138791	0.193977
cg02578956	-0.0209143	0.0216115	0.335511
cg02578961	-0.00194949	0.00494711	0.694371
cg02579022	-0.00238667	0.00864423	0.783041
cg02579047	-0.00544109	0.00449187	0.228627
cg02579133	-6.75663e-05	0.00464482	0.988423
cg02579136	-0.00109864	0.00614447	0.858455
cg02579241	0.00196801	0.0142351	0.890321
cg02579316	0.00107347	0.00203326	0.5987
cg02579332	-0.00383849	0.00304403	0.210246
cg02579336	-0.00343833	0.0147321	0.815935
cg02579377	-0.0265316	0.0133749	0.0500323
cg02579389	-0.00682598	0.00841828	0.419376
cg02579457	-0.00205913	0.00269968	0.447418
cg02579509	0.0150224	0.0100509	0.138161
cg02579547	0.0259454	0.0266519	0.332659
cg02579581	-0.0022357	0.00220723	0.313553
cg02579620	-0.00505566	0.0054067	0.352004
cg02579668	0.000494015	0.0131254	0.970051
cg02579706	-0.00796113	0.00504823	0.11795
cg02579792	-0.00296684	0.00546448	0.588385
cg02579816	0.000668067	0.00915201	0.941955
cg02579892	0.00501758	0.00692631	0.470497
cg02579903	-0.00882209	0.0103863	0.39769
cg02579959	-0.010851	0.0116321	0.353144
cg02580005	0.0241607	0.0145782	0.10059
cg02580006	0.0016249	0.00336204	0.629933
cg02580045	0.00553	0.00782106	0.481171
cg02580047	0.000637037	0.0105135	0.951805
cg02580082	0.0190496	0.0109274	0.0843576
cg02580085	-0.0145891	0.0150515	0.334744
cg02580095	0.00389676	0.0202603	0.84787
cg02580197	-0.00127285	0.00266258	0.633656
cg02580203	-0.0125458	0.0164926	0.448632
cg02580209	0.00656131	0.00851899	0.442998
cg02580250	-0.0042648	0.00880589	0.629224
cg02580262	-0.00117902	0.00540364	0.827726
cg02580308	0.0185584	0.0154928	0.233797
cg02580339	-0.00227192	0.0077222	0.76921
cg02580384	0.000620409	0.00419481	0.88272
cg02580404	0.00186637	0.0033982	0.584077
cg02580528	0.000549376	0.00190268	0.773379
cg02580546	0.000541168	0.0122466	0.964842
cg02580565	0.00641398	0.00447966	0.155319
cg02580604	-0.00263508	0.0013355	0.0512442
cg02580606	-0.00235826	0.00467346	0.614945
cg02580626	-0.000641196	0.00498312	0.897874
cg02580720	-0.00134475	0.00449178	0.765272
cg02580745	0.00225826	0.00399771	0.573415
cg02580763	0.00667599	0.00768726	0.387229
cg02580780	-0.00780369	0.00498037	0.1203
cg02580820	-0.0085233	0.0146211	0.561243
cg02580895	-0.00751256	0.00444861	0.0943847
cg02580900	0.0125085	0.00985186	0.207153
cg02580917	-0.0129339	0.0116851	0.271008
cg02580923	-0.0142229	0.0178018	0.426207
cg02580944	0.0149451	0.00857417	0.0843998
cg02580948	-0.0132191	0.0141422	0.352179
cg02580986	0.0251747	0.013567	0.0664592
cg02580987	0.00809094	0.00826776	0.330133
cg02581036	0.00247638	0.00159214	0.123016
cg02581053	-0.00150057	0.00569294	0.792642
cg02581062	-0.00125434	0.00775277	0.871796
cg02581146	0.0072139	0.00546269	0.189657
cg02581147	0.00347577	0.00406351	0.394396
cg02581151	0.000864005	0.00900825	0.923782
cg02581163	-0.0020451	0.00420124	0.627477
cg02581257	0.00124913	0.00171226	0.467389
cg02581289	0.00334238	0.008752	0.703346
cg02581302	-0.00416037	0.00387667	0.285773
cg02581341	0.00400419	0.00448054	0.373636
cg02581418	0.00451619	0.00400455	0.262119
cg02581421	-0.000718937	0.00173914	0.680209
cg02581554	0.000320255	0.00159588	0.841359
cg02581587	0.0036163	0.0107386	0.737007
cg02581589	0.000638393	0.00722337	0.929752
cg02581614	0.000631863	0.00642041	0.9218
cg02581615	-0.00876572	0.00894166	0.329292
cg02581667	0.000611538	0.00143205	0.670271
cg02581716	0.00450695	0.0123606	0.716163
cg02581727	0.00899097	0.0056655	0.115677
cg02581828	-0.00273783	0.0050575	0.589477
cg02581836	0.00491224	0.0170739	0.774169
cg02581847	0.00847883	0.00431241	0.0520543
cg02581850	-0.0015844	0.00617596	0.798058
cg02581909	0.00143514	0.00165887	0.389036
cg02581914	0.00631162	0.00552532	0.256054
cg02581960	0.0045907	0.0124809	0.713786
cg02582028	-0.00650759	0.0076861	0.399201
cg02582117	-0.0181398	0.0112273	0.109312
cg02582191	0.0131077	0.00993676	0.190145
cg02582194	0.000548016	0.00898416	0.951483
cg02582213	0.00259013	0.00761154	0.734352
cg02582218	0.0125207	0.0133362	0.35007
cg02582320	-0.0182445	0.0109245	0.0980385
cg02582338	0.0069778	0.00998696	0.486367
cg02582355	0.00275972	0.0134241	0.837538
cg02582387	0.00307476	0.00444714	0.490915
cg02582391	-0.00367133	0.00462693	0.429383
cg02582404	0.0309359	0.0165552	0.0645992
cg02582427	-0.026702	0.0119297	0.0274198
cg02582500	0.00576699	0.0132007	0.663147
cg02582514	0.00201581	0.00398929	0.614457
cg02582520	-0.0147913	0.0181507	0.417056
cg02582587	-0.0117458	0.0069445	0.0938777
cg02582608	-0.000730169	0.0011676	0.533159
cg02582619	-0.0036923	0.00354365	0.299947
cg02582669	0.0198212	0.0152606	0.196985
cg02582682	-0.00897623	0.00643687	0.166256
cg02582734	-0.000355007	0.00528309	0.946559
cg02582774	-0.000441456	0.00162853	0.786891
cg02582780	-0.00111808	0.00576222	0.846542
cg02582781	0.0119313	0.008482	0.162627
cg02582827	-0.00419328	0.00611715	0.494617
cg02582846	0.011514	0.00509889	0.0261099
cg02582848	0.0201942	0.024295	0.407837
cg02582887	-0.0042234	0.0075417	0.576728
cg02582912	0.000974639	0.00473985	0.837501
cg02582918	0.00823882	0.0141936	0.56291
cg02582922	0.0067497	0.0103235	0.514728
cg02582925	-0.0027309	0.00201093	0.177511
cg02582940	0.0194748	0.0157413	0.21892
cg02582957	-0.000897294	0.00398868	0.822469
cg02582963	0.0179933	0.00993081	0.0730082
cg02582969	-0.0205261	0.0214425	0.340744
cg02582973	-0.000346931	0.00188738	0.854529
cg02582978	-0.0113243	0.00832891	0.177002
cg02582997	0.0207383	0.0188866	0.274823
cg02583051	0.00527819	0.0136506	0.699826
cg02583091	-0.0064144	0.0134	0.633206
cg02583132	-0.0105001	0.0121467	0.389415
cg02583151	-0.000684511	0.00224768	0.761349
cg02583163	0.00404223	0.025825	0.875936
cg02583183	-0.0012865	0.00627164	0.837888
cg02583228	-0.0171965	0.00976361	0.0812459
cg02583271	0.000112241	0.00195007	0.954216
cg02583282	-0.00310714	0.00476004	0.515413
cg02583309	0.000883315	0.0020327	0.664824
cg02583334	-0.00258943	0.00227394	0.257531
cg02583335	0.0106425	0.0214349	0.62063
cg02583418	0.0206918	0.0128605	0.110782
cg02583465	0.00389854	0.00551738	0.481462
cg02583484	0.00174692	0.00730968	0.811604
cg02583494	0.016101	0.0195181	0.411378
cg02583536	-0.00304609	0.00192111	0.11599
cg02583546	-0.000225953	0.00190354	0.90575
cg02583562	-0.000169134	0.00510616	0.973642
cg02583576	3.73309e-05	0.00169123	0.982434
cg02583589	0.0010002	0.00784395	0.898791
cg02583618	-0.0117302	0.0193992	0.546764
cg02583736	0.00353589	0.00205049	0.0877237
cg02583740	-0.00362853	0.0163287	0.824597
cg02583796	1.7451e-05	0.00844942	0.998356
cg02583827	0.00253591	0.00335772	0.451875
cg02583841	-0.00053518	0.00818345	0.947988
cg02583880	-0.00652344	0.0102965	0.527815
cg02583883	-0.00999948	0.00791898	0.209625
cg02583938	-0.00313498	0.00369725	0.398506
cg02583941	0.00816556	0.0109798	0.45881
cg02583999	-0.00121353	0.0041231	0.76912
cg02584076	-0.0144993	0.0109159	0.18711
cg02584094	0.00603197	0.0052248	0.251052
cg02584161	-0.00502486	0.0112731	0.656748
cg02584193	0.00185006	0.00133693	0.169498
cg02584215	0.00638637	0.0061188	0.299127
cg02584225	0.0114119	0.0166642	0.495045
cg02584257	0.00658998	0.0132125	0.619037
cg02584267	-0.0359437	0.0180025	0.0485876
cg02584306	0.00944295	0.0185861	0.612527
cg02584319	0.0110824	0.00504678	0.0304084
cg02584320	-0.000142848	0.00140715	0.919344
cg02584370	0.00228352	0.0053285	0.669173
cg02584377	0.00485928	0.0122068	0.691419
cg02584432	-0.00340022	0.00399465	0.396695
cg02584459	-0.000680845	0.00343211	0.843154
cg02584488	0.0069945	0.00918889	0.448334
cg02584489	-0.00533392	0.00318798	0.0974263
cg02584520	-0.000606407	0.00145156	0.677015
cg02584536	0.00243911	0.0108191	0.822094
cg02584610	0.00968186	0.0176487	0.584512
cg02584678	-0.00228933	0.0113463	0.840507
cg02584756	-0.00635051	0.0140136	0.651411
cg02584760	-0.00369596	0.00463741	0.427345
cg02584791	-0.0312985	0.0171413	0.0708481
cg02584802	-0.000902997	0.00437752	0.836991
cg02584807	-0.00113395	0.00505414	0.822934
cg02584867	0.00722823	0.012017	0.548868
cg02584939	0.000352446	0.00859061	0.967356
cg02584969	0.00172881	0.00260068	0.507739
cg02584970	-0.00506292	0.0118056	0.668948
cg02584975	-0.00341194	0.00761173	0.654945
cg02585025	-0.000640513	0.00606912	0.916162
cg02585040	0.00421891	0.00705894	0.551412
cg02585096	0.0133261	0.0104736	0.2062
cg02585098	0.000526762	0.00126477	0.677946
cg02585102	-0.00277029	0.00225957	0.223067
cg02585142	-0.00846416	0.0129828	0.515926
cg02585168	-0.00533639	0.00587985	0.366286
cg02585188	-0.0158956	0.014599	0.278855
cg02585230	0.0126598	0.0105521	0.233076
cg02585268	-0.00147951	0.00454511	0.745471
cg02585329	0.01096	0.0200077	0.585057
cg02585344	-7.63011e-05	0.00486988	0.987531
cg02585370	0.00146201	0.00317236	0.645902
cg02585409	0.0072279	0.00721583	0.31892
cg02585415	0.00665588	0.0156692	0.671913
cg02585417	0.000800747	0.00259682	0.758453
cg02585440	-0.00705461	0.00847147	0.406971
cg02585459	-0.00459536	0.00425585	0.28284
cg02585479	0.000223863	0.00162686	0.890829
cg02585483	0.0029961	0.00252122	0.237508
cg02585524	0.00228859	0.00672687	0.734408
cg02585535	0.00173414	0.0034686	0.618207
cg02585563	0.00148527	0.00470933	0.753124
cg02585598	0.000647426	0.00286681	0.821791
cg02585622	-0.000229028	0.0107803	0.983093
cg02585699	-0.000165865	0.00168675	0.921864
cg02585702	0.00462135	0.00471075	0.328949
cg02585722	-0.00531487	0.0100789	0.599135
cg02585724	-0.0125401	0.0141132	0.376385
cg02585729	0.00260399	0.00581321	0.655162
cg02585734	-0.00482802	0.00566429	0.39605
cg02585745	-0.00154417	0.008185	0.850743
cg02585811	-0.00296997	0.00624729	0.635537
cg02585849	0.00055918	0.0157218	0.971698
cg02585886	-0.000496129	0.00134453	0.71291
cg02585897	-0.00262549	0.00617393	0.671565
cg02585906	-0.0212298	0.0211249	0.31734
cg02585938	0.0229977	0.0213159	0.283228
cg02586023	0.0120544	0.00737617	0.105354
cg02586025	0.0034622	0.00411881	0.402588
cg02586174	-0.00813594	0.00595418	0.17487
cg02586176	-0.00196587	0.00835092	0.814374
cg02586182	-0.00900757	0.00820391	0.274859
cg02586198	0.0052356	0.00827304	0.528275
cg02586212	-0.0147914	0.0245867	0.548802
cg02586236	-0.0114773	0.0183895	0.533969
cg02586237	0.00486811	0.00383697	0.207479
cg02586268	0.0035626	0.0102314	0.728419
cg02586280	0.00768038	0.00452036	0.0924162
cg02586298	0.0094117	0.00487467	0.0563478
cg02586306	-0.00445327	0.0141334	0.753351
cg02586348	0.00766151	0.0048651	0.118463
cg02586366	0.000985141	0.00418367	0.814323
cg02586413	-0.0100361	0.00756591	0.187699
cg02586423	0.0095784	0.0130664	0.465238
cg02586450	0.00561962	0.0119392	0.63889
cg02586483	0.00664226	0.0121375	0.585427
cg02586551	0.000712654	0.00266932	0.790035
cg02586610	-0.00152407	0.00323356	0.638432
cg02586689	-0.00291364	0.00422734	0.49227
cg02586712	-0.0162128	0.014623	0.270211
cg02586730	0.0249807	0.0107648	0.0223401
cg02586768	0.0153269	0.0144449	0.29122
cg02586830	0.0042621	0.00485909	0.382513
cg02586852	-0.00589127	0.00534391	0.272923
cg02586876	0.0156249	0.0105937	0.143373
cg02586883	0.00129603	0.00459911	0.77868
cg02586899	-0.0159914	0.0176265	0.366461
cg02586910	-0.000880486	0.00462725	0.849473
cg02586949	0.00279482	0.00428314	0.515564
cg02587004	-0.000525733	0.0177816	0.976472
cg02587074	-0.00233423	0.0050616	0.645682
cg02587116	0.00548295	0.00628423	0.385029
cg02587120	0.0241105	0.0187616	0.201726
cg02587124	0.0108402	0.0220955	0.62478
cg02587129	0.0027121	0.00197364	0.172463
cg02587153	-0.000617254	0.00598619	0.91808
cg02587156	0.00470363	0.00800354	0.558063
cg02587172	-0.00349631	0.00916447	0.703636
cg02587214	-0.0104774	0.0126096	0.408006
cg02587270	0.00106011	0.00107661	0.327157
cg02587316	0.00206704	0.00429379	0.631282
cg02587369	0.000999057	0.00899917	0.911826
cg02587383	-0.00722939	0.00742126	0.332335
cg02587392	-0.00113339	0.00549298	0.836949
cg02587405	-0.0289072	0.0140822	0.0427091
cg02587412	-0.00105103	0.00538105	0.845538
cg02587435	-0.00295927	0.00506497	0.56036
cg02587534	-0.00773194	0.00803342	0.338134
cg02587576	-0.00193645	0.00626035	0.757722
cg02587597	0.00846812	0.00792123	0.287625
cg02587602	-0.00948129	0.00563974	0.0958531
cg02587606	0.00182729	0.0141465	0.897483
cg02587643	0.000425161	0.00299421	0.88737
cg02587648	0.0159611	0.0123383	0.198775
cg02587673	0.000928661	0.00508922	0.855578
cg02587685	2.22084e-05	0.00264296	0.993312
cg02587866	0.00424285	0.00499758	0.397919
cg02587894	0.006345	0.00440308	0.152698
cg02587955	-0.0064046	0.00774988	0.410537
cg02587988	0.0160442	0.00512343	0.00228076
cg02587993	0.00676571	0.00925796	0.466611
cg02588087	0.00936509	0.00719616	0.196112
cg02588098	-0.00554522	0.00804642	0.492323
cg02588107	-0.00292506	0.0012721	0.0235614
cg02588161	0.00334426	0.00469866	0.478278
cg02588183	0.00139436	0.00526194	0.791563
cg02588226	-0.00366621	0.00730009	0.616621
cg02588237	0.00308121	0.01284	0.810845
cg02588277	-0.00623018	0.00615952	0.314232
cg02588298	-0.000355631	0.00138713	0.798185
cg02588309	-0.00850716	0.00910728	0.352499
cg02588321	-0.0115494	0.0227981	0.613554
cg02588451	0.00688294	0.00831308	0.409662
cg02588499	-0.0120552	0.00850603	0.159517
cg02588528	0.00620865	0.00543913	0.256398
cg02588532	-0.00882659	0.00512465	0.0880926
cg02588591	0.00880415	0.00657956	0.183897
cg02588659	-0.000729113	0.00116033	0.531196
cg02588809	0.00565013	0.0104504	0.589942
cg02588816	-0.00646186	0.00629706	0.307286
cg02588867	0.0106854	0.00817122	0.193976
cg02588886	0.00745427	0.00978242	0.447849
cg02588889	-0.000130692	0.0128514	0.991906
cg02588929	0.0245216	0.023559	0.300453
cg02589054	-0.000580656	0.00140888	0.681118
cg02589074	-0.00107669	0.00659817	0.870705
cg02589099	0.0124305	0.00894913	0.167913
cg02589109	0.00762576	0.00506114	0.135033
cg02589141	0.0026145	0.00671272	0.697746
cg02589184	-0.00533465	0.00769919	0.489988
cg02589233	-0.00524341	0.00787621	0.507118
cg02589335	0.0183151	0.0227909	0.423526
cg02589459	-0.000947354	0.0018122	0.602294
cg02589483	0.00373816	0.00658218	0.571361
cg02589485	0.0011656	0.00608985	0.8486
cg02589488	-0.00152253	0.00402637	0.706129
cg02589497	-0.00433123	0.0046298	0.351778
cg02589501	0.0124092	0.0169023	0.46456
cg02589507	-0.0121194	0.0131936	0.360523
cg02589538	-0.001093	0.00166571	0.513218
cg02589568	-0.00417666	0.00468804	0.375111
cg02589576	-0.00572445	0.0123407	0.64375
cg02589578	0.00200557	0.00871287	0.818418
cg02589604	-0.00678852	0.00959856	0.48106
cg02589672	-0.00218422	0.0043224	0.614441
cg02589673	0.00194224	0.00857215	0.821217
cg02589695	-0.011433	0.012143	0.348702
cg02589755	0.00727751	0.0200221	0.717018
cg02589791	-0.0281364	0.0128489	0.030865
cg02589828	0.000996941	0.00741755	0.893354
cg02589878	0.000611437	0.0131229	0.96293
cg02589917	-0.000530369	0.000921075	0.566034
cg02589947	0.00912983	0.00479334	0.059694
cg02589949	-0.0146695	0.019116	0.444656
cg02589986	-0.0157191	0.00570776	0.0069948
cg02590060	0.00668646	0.0195354	0.732863
cg02590076	0.0100103	0.0076157	0.19171
cg02590088	0.019888	0.0136127	0.147154
cg02590188	0.00827208	0.00841688	0.32808
cg02590245	0.00276286	0.00179414	0.126735
cg02590287	-0.027643	0.0123305	0.0271816
cg02590292	0.000898725	0.00148563	0.546584
cg02590295	-0.00334238	0.00248664	0.181946
cg02590345	-0.00211943	0.00327334	0.518804
cg02590366	-0.015393	0.0126937	0.228122
cg02590376	0.00120028	0.00487965	0.806205
cg02590401	-0.00408543	0.0065792	0.536038
cg02590409	-0.0100999	0.0164444	0.540487
cg02590436	-0.00434338	0.00543459	0.426062
cg02590484	-0.00269993	0.00384678	0.484392
cg02590486	-0.00449885	0.0060754	0.46073
cg02590516	-0.000171565	0.00110809	0.877268
cg02590556	-0.00338111	0.00419643	0.422321
cg02590572	-0.00226069	0.00331481	0.496817
cg02590614	0.00980492	0.00691893	0.159558
cg02590615	-0.00126516	0.00520839	0.808574
cg02590710	0.00316977	0.00672999	0.638673
cg02590715	-0.000367076	0.0279401	0.989544
cg02590721	-0.00141547	0.00746476	0.849991
cg02590747	-0.0139272	0.0167829	0.408605
cg02590750	0.000370709	0.0042158	0.930106
cg02590856	0.000256318	0.00283786	0.928213
cg02590886	0.00256162	0.00402274	0.525719
cg02590940	-0.0019241	0.00220836	0.385688
cg02590972	0.000417738	0.00152375	0.784534
cg02591213	0.00199046	0.00926016	0.830245
cg02591280	-0.00180231	0.00605514	0.766589
cg02591356	-0.0112712	0.0118958	0.34567
cg02591394	0.00139904	0.00598867	0.815762
cg02591428	0.00332876	0.00236902	0.163085
cg02591442	0.00156802	0.005318	0.768718
cg02591487	-0.0127831	0.00923467	0.169363
cg02591524	0.00257271	0.00531571	0.629457
cg02591554	0.00125679	0.0039643	0.751884
cg02591558	0.00204257	0.0122672	0.868094
cg02591563	0.00282483	0.00972564	0.772072
cg02591564	0.00464715	0.00653007	0.478336
cg02591578	-0.00106679	0.00133043	0.424546
cg02591634	-0.0131087	0.00555921	0.0203191
cg02591638	-0.000124996	0.00438136	0.977297
cg02591695	0.00414242	0.00959183	0.666766
cg02591791	-0.0031984	0.00752377	0.671673
cg02591803	0.0123738	0.0270407	0.648232
cg02591826	-4.17384e-05	0.00129494	0.974351
cg02591871	-0.00150579	0.0014082	0.287509
cg02591892	-0.0057596	0.00491511	0.244056
cg02591990	0.00391778	0.00471068	0.407571
cg02592062	-0.0140802	0.0111171	0.208263
cg02592119	0.00711493	0.00423713	0.0962376
cg02592124	-0.000877753	0.00128876	0.497393
cg02592133	-0.0204147	0.0142122	0.154003
cg02592144	-0.000811116	0.00484143	0.867286
cg02592223	0.00237827	0.0118951	0.841937
cg02592231	0.00228169	0.00378843	0.548352
cg02592239	0.00276601	0.0052924	0.602382
cg02592348	-0.000242308	0.00598044	0.967762
cg02592360	0.00824047	0.0118701	0.489155
cg02592403	0.00805802	0.0110774	0.468663
cg02592416	-0.000182625	0.00260893	0.944334
cg02592421	-0.0280777	0.0163569	0.0891542
cg02592454	0.0111629	0.00683146	0.105393
cg02592473	0.00201112	0.00341043	0.556724
cg02592510	0.00349249	0.00932951	0.708938
cg02592525	0.0246156	0.0282075	0.384939
cg02592586	-0.0156338	0.0121063	0.19955
cg02592596	0.000345455	0.00223422	0.877432
cg02592727	0.00310836	0.004732	0.512766
cg02592739	-0.0116273	0.0122361	0.344276
cg02592743	-0.0106564	0.0160566	0.508425
cg02592753	0.00340066	0.00970331	0.726728
cg02592767	-0.0113358	0.00644593	0.081706
cg02592798	-0.000214223	0.00132596	0.871978
cg02592881	-0.00330617	0.00424588	0.438008
cg02592957	-0.000490282	0.00913572	0.957308
cg02592976	0.00198222	0.010481	0.850379
cg02592999	0.00607702	0.0076929	0.431425
cg02593048	0.00426122	0.00232457	0.0697595
cg02593098	0.00144237	0.0024639	0.559597
cg02593099	-0.0188567	0.0201561	0.351766
cg02593168	0.00502342	0.00658562	0.447387
cg02593205	0.000613431	0.00167728	0.715339
cg02593218	-0.00601272	0.0060259	0.320779
cg02593253	0.00355757	0.00321546	0.27121
cg02593305	-0.00582679	0.00703365	0.409408
cg02593331	0.00265752	0.0112376	0.813539
cg02593352	-0.00165801	0.00163079	0.311754
cg02593381	-0.00296617	0.0124065	0.811531
cg02593403	0.0115111	0.0134488	0.394087
cg02593416	-0.00249217	0.00893526	0.780887
cg02593440	-0.00859936	0.0181015	0.635779
cg02593507	0.00494185	0.0172371	0.774936
cg02593517	-0.0030496	0.0043356	0.48345
cg02593579	-0.00147313	0.00148711	0.324273
cg02593581	0.00453665	0.00789778	0.566973
cg02593601	-0.0107844	0.00576468	0.0643001
cg02593612	0.0179403	0.0112127	0.112753
cg02593613	0.00283667	0.00436396	0.51717
cg02593615	-0.00357395	0.00508847	0.484085
cg02593631	-0.00259779	0.00509809	0.611482
cg02593636	0.00346332	0.00520261	0.507143
cg02593695	-0.00248289	0.00643562	0.700461
cg02593704	-0.0073719	0.0106637	0.490975
cg02593734	-0.00784688	0.00490877	0.113078
cg02593749	-0.003026	0.0143335	0.833228
cg02593766	-0.00996354	0.0093093	0.287071
cg02593767	-0.0235358	0.0149861	0.119456
cg02593783	-0.012645	0.0129158	0.329926
cg02593884	-0.0107661	0.0065785	0.104867
cg02593905	-0.000169872	0.00665308	0.979681
cg02593918	-0.00584957	0.00617842	0.346036
cg02593921	-0.00615414	0.00779213	0.43152
cg02593924	-0.00525521	0.0103295	0.612042
cg02593932	-0.00185182	0.00451014	0.682252
cg02593958	-0.0159861	0.0176139	0.36628
cg02593989	0.0241057	0.0177417	0.177299
cg02594063	-0.00198112	0.00906574	0.827463
cg02594090	0.0100216	0.00681588	0.144611
cg02594094	-0.00927695	0.0176009	0.59931
cg02594099	-0.00199967	0.00629654	0.751464
cg02594127	0.00546334	0.00645138	0.399101
cg02594139	0.000651759	0.00537985	0.903817
cg02594142	0.00653387	0.00410263	0.114405
cg02594183	0.0187461	0.012043	0.122726
cg02594345	-0.00571546	0.0083983	0.49773
cg02594426	0.00236262	0.00628382	0.707725
cg02594478	-0.00196569	0.0049943	0.694724
cg02594484	-0.010165	0.00710137	0.155429
cg02594498	-0.00168164	0.00200752	0.404213
cg02594500	-0.00781159	0.00783443	0.32113
cg02594532	-0.00989879	0.00904061	0.27618
cg02594607	-0.00141744	0.00640119	0.825207
cg02594615	0.000864242	0.00387725	0.824067
cg02594677	-0.00149449	0.00998973	0.881379
cg02594687	0.00116063	0.00152781	0.449239
cg02594804	0.00392789	0.00444372	0.37886
cg02594940	0.000644686	0.00244016	0.792171
cg02595061	-0.0205296	0.016961	0.228977
cg02595120	-0.00687957	0.00423872	0.107731
cg02595134	-0.00602452	0.00834884	0.472224
cg02595219	-0.0102957	0.00945535	0.278826
cg02595240	0.00737136	0.00695717	0.291909
cg02595245	0.030514	0.0248028	0.221484
cg02595263	0.000317444	0.00152332	0.835348
cg02595280	5.26407e-05	0.00657081	0.993624
cg02595377	-0.00931358	0.00562914	0.101155
cg02595412	0.00338984	0.0049362	0.493842
cg02595474	-0.00369554	0.00160674	0.0235249
cg02595475	-0.000426226	0.00180909	0.814223
cg02595497	0.0150529	0.0144944	0.301525
cg02595575	0.00353148	0.00409201	0.390193
cg02595681	-0.00449531	0.0060398	0.458452
cg02595713	0.012531	0.0182259	0.493337
cg02595750	0.00237685	0.00182914	0.196782
cg02595770	-0.00114293	0.00159219	0.474533
cg02595807	0.000354159	0.00523923	0.946241
cg02595809	-0.0045815	0.00387207	0.239529
cg02595819	-0.000982632	0.00149371	0.512148
cg02595823	-0.0052546	0.0093542	0.575552
cg02595832	-0.000471466	0.00193435	0.807937
cg02595834	-6.20336e-05	0.00207176	0.976173
cg02595851	-0.0067138	0.00772985	0.38717
cg02595856	-0.0135274	0.0137499	0.327577
cg02595886	-0.0163072	0.0155833	0.297875
cg02595922	-0.00122687	0.00266381	0.646107
cg02595931	0.0201938	0.0248704	0.418741
cg02595959	-0.0109359	0.0136749	0.425776
cg02595996	0.0019372	0.00481356	0.688214
cg02596017	-0.006753	0.00792316	0.396078
cg02596023	-0.00124343	0.00434195	0.775184
cg02596045	-0.0042413	0.0107508	0.694045
cg02596089	0.00695203	0.0151113	0.646475
cg02596107	0.00240445	0.011077	0.828598
cg02596114	-0.0112334	0.0130148	0.390133
cg02596153	-0.0140372	0.0131969	0.290038
cg02596190	0.000174746	0.00727274	0.980879
cg02596245	0.00438993	0.0127112	0.730549
cg02596281	0.000758904	0.0140588	0.957058
cg02596303	-0.0116875	0.0144433	0.420325
cg02596375	-0.000264995	0.00194197	0.891734
cg02596384	-0.0027911	0.00880619	0.751944
cg02596392	0.00726908	0.00627103	0.249154
cg02596427	0.00456693	0.00976248	0.640942
cg02596440	0.00623355	0.00730292	0.395384
cg02596442	-0.0163945	0.0103434	0.116117
cg02596459	0.00194012	0.0023522	0.411441
cg02596486	0.0030018	0.00652673	0.646569
cg02596499	-0.0098644	0.00923468	0.288006
cg02596508	-0.000432544	0.00534807	0.9357
cg02596550	-0.012691	0.0134796	0.348719
cg02596581	0.019379	0.019898	0.332448
cg02596617	0.00962195	0.0111361	0.389639
cg02596645	0.00785491	0.00550981	0.157091
cg02596683	-0.00469856	0.00646872	0.469321
cg02596704	-0.00698091	0.0127696	0.585814
cg02596726	-0.00376759	0.0100702	0.709098
cg02596779	-0.000359392	0.011709	0.975575
cg02596813	0.00338245	0.00706506	0.633156
cg02596819	-0.00185121	0.00538616	0.731796
cg02596826	0.0062971	0.00881508	0.476671
cg02596862	0.0238383	0.00993635	0.0182879
cg02596875	0.00333782	0.00753902	0.658911
cg02596917	0.000446229	0.00383859	0.907689
cg02596929	-0.00174596	0.00742485	0.814573
cg02596960	0.00128776	0.00837613	0.878123
cg02596994	0.00574656	0.0161452	0.722643
cg02597016	0.00350689	0.0137088	0.79862
cg02597092	0.0035477	0.00476392	0.458198
cg02597128	0.00248091	0.0067587	0.714343
cg02597143	0.00327917	0.00955323	0.732129
cg02597153	0.00506304	0.00459668	0.273343
cg02597159	-0.0018228	0.00403669	0.652565
cg02597199	0.0157467	0.0250056	0.530309
cg02597246	-0.00413804	0.00961192	0.66775
cg02597269	-0.00138331	0.00118494	0.245821
cg02597299	0.000306452	0.0119463	0.979586
cg02597333	-0.0028714	0.0203759	0.888215
cg02597337	-0.00557421	0.00941319	0.555073
cg02597373	-0.0142811	0.00828493	0.0878443
cg02597454	0.00231201	0.00535267	0.666718
cg02597493	-0.00494341	0.0036507	0.178757
cg02597504	-0.00481629	0.00408947	0.2417
cg02597575	0.0121594	0.0147355	0.411235
cg02597636	0.00805903	0.00358153	0.0266291
cg02597644	0.00714416	0.00352285	0.0452248
cg02597665	-0.000439071	0.00804169	0.956567
cg02597696	0.00678017	0.021766	0.756067
cg02597697	0.00325488	0.00474159	0.494016
cg02597698	-0.00936873	0.0140746	0.507168
cg02597702	0.000386027	0.00917656	0.966529
cg02597851	0.00158694	0.00459476	0.730533
cg02597894	-0.0123704	0.00751763	0.103003
cg02597923	-0.0060146	0.00604381	0.322057
cg02597924	-0.00802892	0.0160947	0.618978
cg02597936	0.0115568	0.0203234	0.570871
cg02597948	0.00417673	0.00462384	0.368535
cg02597966	0.0117329	0.0111324	0.294449
cg02597994	0.00393339	0.00806594	0.626862
cg02598071	0.00525337	0.0106712	0.623589
cg02598077	-0.0057844	0.0064963	0.37538
cg02598079	-0.0159241	0.0185184	0.391898
cg02598224	0.00188702	0.00285574	0.510273
cg02598248	0.00276316	0.00353115	0.435764
cg02598319	-0.00692882	0.00596984	0.248552
cg02598338	-0.00028298	0.00217096	0.896553
cg02598341	-0.00049048	0.0010389	0.637874
cg02598430	-0.0102051	0.0084909	0.232244
cg02598441	-0.00179276	0.022013	0.935254
cg02598465	-0.0216831	0.0112	0.0556929
cg02598564	0.00705153	0.00728411	0.335345
cg02598618	0.00483908	0.0176384	0.784383
cg02598623	-0.00180349	0.00297188	0.545325
cg02598642	0.00483615	0.00395808	0.22464
cg02598644	0.000894511	0.00833261	0.914726
cg02598750	0.00625408	0.00389726	0.111705
cg02598756	-0.000893595	0.00984369	0.92785
cg02598773	-0.00113567	0.0107472	0.916055
cg02598777	-0.00633033	0.0072986	0.387835
cg02598778	-0.00269776	0.00768753	0.726381
cg02598797	0.00277327	0.00400355	0.490101
cg02598872	0.000771388	0.00662733	0.907573
cg02598921	-0.0109641	0.0061993	0.0800104
cg02598978	0.00102019	0.00229232	0.657246
cg02599006	-0.00139957	0.00741568	0.850686
cg02599027	0.00254778	0.003385	0.453419
cg02599053	-0.00466162	0.0118575	0.695057
cg02599062	-0.00282364	0.00207126	0.175867
cg02599068	-0.00187415	0.0030246	0.536907
cg02599116	0.00282321	0.00414709	0.497591
cg02599131	-0.00167078	0.00840458	0.842827
cg02599172	-0.000663047	0.00140093	0.637038
cg02599192	-0.00795903	0.00983732	0.420398
cg02599225	-0.000914903	0.00168628	0.588641
cg02599325	0.00461899	0.00480888	0.339114
cg02599338	0.000355376	0.00117144	0.762241
cg02599361	-0.0145135	0.0190619	0.448217
cg02599385	0.0168373	0.0122112	0.171021
cg02599390	0.000436163	0.00591435	0.941359
cg02599412	-0.00142097	0.00340212	0.677082
cg02599463	-0.00156911	0.00649153	0.809494
cg02599464	-0.00257583	0.004818	0.594095
cg02599551	0.000153235	0.0013548	0.910174
cg02599570	-0.0209272	0.0186475	0.264443
cg02599583	0.000496667	0.0106278	0.962819
cg02599587	-0.00757284	0.00548351	0.170351
cg02599615	-0.00456131	0.0148164	0.758833
cg02599626	0.00330622	0.006215	0.595924
cg02599643	-0.0199667	0.0209559	0.342991
cg02599699	-0.00507676	0.00895444	0.572015
cg02599716	-0.00740419	0.0169602	0.66337
cg02599751	-0.0121916	0.0142158	0.393157
cg02599773	-0.00820071	0.0084213	0.332503
cg02599787	0.00717118	0.00373518	0.0577196
cg02599810	-0.00363375	0.00978918	0.711273
cg02599835	0.00611336	0.00862201	0.479949
cg02599912	0.00670155	0.00363077	0.0678852
cg02599938	-0.00165653	0.00191747	0.389703
cg02599991	0.00625537	0.00773246	0.42045
cg02600063	0.0118845	0.00995599	0.235417
cg02600085	0.000821489	0.00555651	0.882765
cg02600099	0.00986794	0.0231492	0.670823
cg02600131	0.00354952	0.00597814	0.55402
cg02600150	-0.00118106	0.00513571	0.818584
cg02600199	0.0040779	0.00685154	0.553067
cg02600226	0.00648572	0.0115487	0.575647
cg02600258	0.0102251	0.0112264	0.364588
cg02600331	-0.00259933	0.00443625	0.559242
cg02600349	0.0247162	0.0175856	0.162978
cg02600394	0.01016	0.0108694	0.352177
cg02600411	-0.00598851	0.00766135	0.436266
cg02600413	0.00506825	0.00675173	0.45462
cg02600430	0.00697319	0.00875862	0.42783
cg02600434	0.0106004	0.00661926	0.112431
cg02600475	0.00709372	0.00506541	0.164481
cg02600494	-0.000134494	0.0023866	0.955172
cg02600505	-0.000493605	0.0134098	0.97071
cg02600514	-0.00342265	0.00547443	0.53326
cg02600515	0.000994785	0.00265643	0.708839
cg02600551	-9.96586e-05	0.00161454	0.950904
cg02600583	-0.00937813	0.00826939	0.259474
cg02600622	0.0027567	0.00194599	0.159706
cg02600653	-0.00127804	0.00787929	0.871474
cg02600660	0.00765313	0.0110237	0.489138
cg02600664	0.0224375	0.0217681	0.305144
cg02600679	0.00118237	0.00163869	0.472266
cg02600718	-0.0019348	0.00904099	0.83098
cg02600772	-0.000355178	0.00716842	0.960582
cg02600859	-0.00353068	0.0127355	0.782175
cg02600875	0.00068475	0.00314234	0.827943
cg02600878	0.0183976	0.0131564	0.165095
cg02600910	0.00221606	0.0146169	0.8798
cg02600940	-0.000858231	0.00122968	0.486839
cg02600973	0.00770019	0.00984137	0.43581
cg02600974	-0.00556093	0.00608567	0.363033
cg02600978	0.00326593	0.00738135	0.659114
cg02600983	-0.0124074	0.00504075	0.0155506
cg02601039	0.00801747	0.00941712	0.396597
cg02601061	0.00126435	0.0101764	0.901372
cg02601188	0.00202134	0.00878344	0.81846
cg02601200	-0.0147594	0.00795382	0.0664501
cg02601249	-0.00431955	0.0071538	0.547336
cg02601252	0.0146772	0.00877621	0.0975739
cg02601318	0.000895029	0.0030907	0.772731
cg02601341	0.00203152	0.00922361	0.826124
cg02601352	0.0094849	0.00889177	0.288674
cg02601375	0.000398328	0.00537861	0.941112
cg02601428	-0.0129117	0.00742211	0.0850019
cg02601448	-0.00298107	0.00326322	0.363158
cg02601452	0.0130947	0.0243966	0.592637
cg02601460	-0.00743929	0.0206884	0.719914
cg02601475	0.0117829	0.0164761	0.476184
cg02601489	-0.00957059	0.0172347	0.579924
cg02601525	-0.00321594	0.00390837	0.41256
cg02601618	-0.000295136	0.00738701	0.96821
cg02601626	-0.00626863	0.0085061	0.462874
cg02601674	-0.00539156	0.00793166	0.498232
cg02601685	0.000673058	0.00169938	0.692904
cg02601800	-0.0038684	0.00970277	0.690971
cg02601893	-0.00558815	0.00865061	0.51977
cg02602007	-0.00153593	0.00563563	0.785769
cg02602010	0.00686053	0.00499743	0.172882
cg02602014	0.0239789	0.0253404	0.346291
cg02602086	-0.0168906	0.0180113	0.350619
cg02602182	-0.00187419	0.00727194	0.797146
cg02602268	0.000605441	0.00681368	0.929373
cg02602300	0.00654161	0.00908085	0.472975
cg02602310	-0.00620748	0.0105827	0.558816
cg02602352	0.00901081	0.0074843	0.231447
cg02602377	-0.00415571	0.0110261	0.707048
cg02602405	0.0061344	0.0100748	0.543983
cg02602408	0.00603916	0.0110435	0.585699
cg02602411	-7.76855e-05	0.0041735	0.985186
cg02602413	0.000638276	0.0104449	0.951395
cg02602423	0.00141348	0.00144737	0.331131
cg02602455	-0.00362924	0.00290146	0.213915
cg02602472	0.00522285	0.00701054	0.45802
cg02602480	0.000663798	0.00254536	0.794793
cg02602489	0.00179536	0.0101941	0.860558
cg02602504	-0.000638879	0.00694522	0.926891
cg02602508	0.00878999	0.0101329	0.387763
cg02602528	0.00196661	0.00627425	0.754598
cg02602533	-0.0053936	0.00767662	0.483937
cg02602541	0.0013647	0.00146091	0.352481
cg02602550	0.0110474	0.0085376	0.198657
cg02602586	0.00971529	0.00708465	0.173346
cg02602601	0.00135177	0.00154636	0.384124
cg02602610	0.00284608	0.00564028	0.614951
cg02602699	-0.00689633	0.004427	0.122443
cg02602700	0.000861619	0.0103537	0.933844
cg02602752	0.0186637	0.0246279	0.450336
cg02602776	0.000256684	0.00565161	0.963865
cg02602864	-0.00101156	0.00117288	0.390496
cg02602915	-0.0073448	0.00409007	0.0755524
cg02602925	-0.00872523	0.0257165	0.735106
cg02602953	0.0168953	0.0157407	0.285697
cg02602957	-0.0029861	0.00694788	0.668276
cg02602982	0.00384358	0.0106186	0.718141
cg02602989	0.000958831	0.00531322	0.857156
cg02603003	0.00376312	0.00199769	0.0625061
cg02603006	-0.0116547	0.00787757	0.142156
cg02603007	0.00189521	0.00560706	0.736069
cg02603022	-0.0183509	0.0110152	0.0988514
cg02603128	-0.00558672	0.00259091	0.0334595
cg02603140	-1.94245e-05	0.00421212	0.99633
cg02603168	0.0101967	0.00817459	0.215176
cg02603218	0.00129405	0.00664453	0.84598
cg02603249	-0.00354419	0.00416401	0.396721
cg02603251	0.0154039	0.0213596	0.472487
cg02603284	0.0134022	0.0125548	0.288317
cg02603304	0.0112185	0.00634996	0.0803293
cg02603307	0.00398891	0.00423764	0.348818
cg02603315	0.00711575	0.0127969	0.579417
cg02603366	-0.000856909	0.00159934	0.593294
cg02603377	-0.00990731	0.00581645	0.0916132
cg02603483	0.00725156	0.00642389	0.261665
cg02603518	-0.00130356	0.0053202	0.806943
cg02603526	0.0025323	0.0121234	0.834969
cg02603588	0.0156842	0.0254565	0.539215
cg02603662	0.0083396	0.00594203	0.163567
cg02603686	0.00410559	0.00181154	0.025584
cg02603733	-0.00412748	0.00475472	0.387429
cg02603747	0.0227915	0.0108307	0.0378562
cg02603756	0.00250122	0.00862857	0.772511
cg02603784	0.00758072	0.00361886	0.0387176
cg02603839	0.00489775	0.00631376	0.439741
cg02603857	-0.0110505	0.0131552	0.402906
cg02603861	0.00144907	0.0073332	0.843756
cg02603868	0.00273265	0.00248017	0.273194
cg02603875	-0.0250619	0.0116194	0.0334096
cg02603876	-0.0091112	0.0101717	0.372545
cg02603945	0.00120171	0.00518681	0.817256
cg02603977	0.02608	0.0250947	0.301189
cg02604018	0.00219082	0.00591157	0.711721
cg02604030	-0.0342223	0.0197572	0.0863319
cg02604042	-0.00665593	0.00714848	0.354046
cg02604095	-0.0097982	0.0137748	0.478546
cg02604099	0.00485839	0.00303362	0.112417
cg02604121	0.002328	0.00264903	0.38161
cg02604194	0.00821776	0.00626468	0.192604
cg02604211	0.000121048	0.00667498	0.985568
cg02604225	-0.000203966	0.00644204	0.974805
cg02604244	-0.000277524	0.00198075	0.888854
cg02604290	-0.00331614	0.00299447	0.270769
cg02604315	0.00271734	0.00358152	0.449811
cg02604346	-0.0103979	0.00789514	0.190848
cg02604403	-0.00303756	0.00596826	0.611907
cg02604407	0.00151771	0.00192423	0.432132
cg02604503	-0.00631485	0.0157364	0.689063
cg02604522	-0.00225322	0.00950814	0.813158
cg02604553	-0.00189209	0.00348946	0.588866
cg02604560	0.00692362	0.00577421	0.233339
cg02604585	-0.00647772	0.0119036	0.587526
cg02604597	-0.0105826	0.0110242	0.339403
cg02604675	0.00107949	0.00283707	0.704385
cg02604726	0.00258729	0.00536238	0.630513
cg02604730	0.00352174	0.0107062	0.742886
cg02604745	0.00043813	0.00431431	0.919315
cg02604754	0.00552455	0.0104227	0.597251
cg02604758	0.0160525	0.0177218	0.367216
cg02604817	-0.0380095	0.0177461	0.0346344
cg02604819	0.000196989	0.00143458	0.891058
cg02604834	0.00203232	0.005873	0.730036
cg02604836	-0.0167167	0.0124571	0.182656
cg02604839	0.00334573	0.00860757	0.698327
cg02604861	0.0125016	0.00463151	0.00816049
cg02604890	0.0079199	0.00396618	0.0485584
cg02604939	7.7197e-05	0.00300749	0.979573
cg02604967	0.00699997	0.0050479	0.168614
cg02604995	0.00272867	0.00875331	0.755895
cg02605064	0.000941355	0.00487288	0.847208
cg02605075	-0.0038581	0.0073874	0.602649
cg02605091	0.0113168	0.0108562	0.299727
cg02605173	-0.00261559	0.00351931	0.459097
cg02605178	-0.00179484	0.00448076	0.689595
cg02605232	-0.00414334	0.0109457	0.705835
cg02605237	0.0100341	0.00559706	0.0760364
cg02605248	-0.0356854	0.0181279	0.0517744
cg02605258	0.00935228	0.00516665	0.0732797
cg02605292	-0.00675403	0.0114307	0.555943
cg02605306	-0.0114848	0.00899088	0.204425
cg02605370	0.00738731	0.00532851	0.168716
cg02605387	-0.0019621	0.00363307	0.590353
cg02605429	-0.00483347	0.00642623	0.453729
cg02605456	-0.000385992	0.0172559	0.982198
cg02605461	-0.0017477	0.00879948	0.842968
cg02605485	-0.00918317	0.00797831	0.25247
cg02605501	-0.00216679	0.00363161	0.552092
cg02605509	-0.000780863	0.0109688	0.943389
cg02605540	0.05327	0.0513638	0.302186
cg02605601	0.00921115	0.0137079	0.503159
cg02605634	-0.00687123	0.00437792	0.119686
cg02605672	-0.000449593	0.001706	0.792679
cg02605708	0.0127307	0.00601311	0.0367277
cg02605776	-0.0152257	0.0085314	0.0773482
cg02605777	-3.17156e-05	0.00766219	0.996706
cg02605795	-0.0022971	0.00352882	0.51657
cg02605805	-0.000682813	0.00322023	0.832509
cg02605874	0.00590302	0.00772469	0.446562
cg02605880	-0.00093788	0.00610634	0.878241
cg02605954	-0.00211841	0.00548584	0.700199
cg02605957	0.00896868	0.00746092	0.232169
cg02605996	-0.00187107	0.0121327	0.87775
cg02606010	-0.012015	0.00899593	0.184711
cg02606018	-0.00555687	0.00248115	0.027329
cg02606039	-0.0149797	0.00703163	0.035598
cg02606058	0.0332037	0.0172119	0.0565515
cg02606081	-0.00103486	0.00341278	0.762344
cg02606117	-0.0145833	0.021113	0.491338
cg02606127	-0.00166167	0.00427861	0.69857
cg02606200	0.0232571	0.0237284	0.329383
cg02606218	-0.00115042	0.00195713	0.557985
cg02606279	-0.00725766	0.0123954	0.559524
cg02606284	0.0104575	0.0117895	0.3772
cg02606327	7.95484e-05	0.00194117	0.967394
cg02606398	-0.00649478	0.0160241	0.686113
cg02606403	0.000863908	0.00526366	0.869963
cg02606423	0.0029552	0.00762435	0.699135
cg02606432	-0.00246147	0.00986888	0.803549
cg02606438	-0.00623123	0.0172348	0.718452
cg02606469	0.0115678	0.00847456	0.175315
cg02606480	-0.00684996	0.0120082	0.569659
cg02606488	-0.023498	0.0221136	0.290521
cg02606496	-0.00386366	0.00518307	0.457755
cg02606505	0.0118429	0.00722126	0.104148
cg02606526	0.00770379	0.00836484	0.359281
cg02606535	-0.00862365	0.00644165	0.183693
cg02606566	0.00323675	0.00187245	0.0869647
cg02606575	-0.00134116	0.00402034	0.739385
cg02606596	0.00179216	0.00475696	0.707161
cg02606627	0.00190962	0.00193559	0.326227
cg02606650	0.00539446	0.0101026	0.59455
cg02606728	0.00339945	0.00632902	0.592377
cg02606808	-0.000719164	0.0011718	0.540792
cg02606840	-0.0280627	0.0167235	0.096461
cg02606891	0.00121417	0.00157249	0.441854
cg02606936	-0.0196687	0.0200199	0.328245
cg02607026	-0.00125448	0.00270325	0.643611
cg02607032	-0.00600727	0.0124853	0.631464
cg02607043	-0.00899218	0.0158661	0.572151
cg02607059	0.0109615	0.0136178	0.422765
cg02607063	0.00701096	0.0161447	0.665036
cg02607112	0.00405309	0.0055797	0.469291
cg02607124	-0.00559261	0.0310309	0.857339
cg02607130	-0.00359172	0.00604819	0.553953
cg02607176	0.00495982	0.00967532	0.609343
cg02607227	0.00215	0.00246101	0.384417
cg02607237	0.00184643	0.0152145	0.90365
cg02607259	-0.00654536	0.00650709	0.3169
cg02607330	0.00104106	0.00361707	0.774082
cg02607340	-0.00368354	0.00158985	0.0225481
cg02607350	0.00189621	0.00437052	0.665322
cg02607431	0.0184525	0.0273374	0.50124
cg02607441	-0.00197069	0.00322197	0.542162
cg02607447	-0.00606763	0.00506199	0.233491
cg02607450	0.0179849	0.0159065	0.2609
cg02607489	-0.0071403	0.0136362	0.601696
cg02607544	-0.0155787	0.0140797	0.271179
cg02607596	-0.00713116	0.0085645	0.407031
cg02607639	0.00710601	0.00918221	0.440822
cg02607683	-0.000496774	0.00248874	0.842192
cg02607718	0.000214176	0.00693012	0.975407
cg02607723	0.000421861	0.0152224	0.977946
cg02607748	-0.000120486	0.00932834	0.98972
cg02607754	0.00161401	0.00220307	0.465505
cg02607763	0.00170426	0.00582377	0.770404
cg02607772	-0.0110849	0.0100505	0.272712
cg02607779	0.00207373	0.00536344	0.699843
cg02607786	0.0022072	0.00396502	0.578998
cg02607802	-0.000360741	0.00364612	0.921385
cg02607810	0.00905419	0.0131983	0.494292
cg02607813	0.00531874	0.00954422	0.578586
cg02607841	0.0112429	0.0203137	0.581183
cg02607907	-0.010008	0.00721554	0.168525
cg02607915	-0.00657688	0.00851063	0.441472
cg02607925	0.00308822	0.00564132	0.585303
cg02607960	0.00523664	0.00500896	0.298333
cg02607972	-0.0144705	0.0137462	0.295021
cg02608002	-0.0276367	0.0182518	0.133132
cg02608019	-6.7739e-05	0.00272365	0.980208
cg02608029	-0.000854667	0.003082	0.782115
cg02608054	0.0156153	0.0108432	0.152963
cg02608124	0.00938259	0.0143933	0.51598
cg02608145	0.00197523	0.00229658	0.391805
cg02608206	-0.00366863	0.00414225	0.377924
cg02608289	0.00284283	0.00891877	0.750584
cg02608292	-0.00137747	0.00248655	0.580836
cg02608382	0.00759775	0.00571304	0.186578
cg02608427	0.00438828	0.00485661	0.368395
cg02608452	-0.00221106	0.00885596	0.803355
cg02608453	0.00861903	0.00626194	0.171767
cg02608491	0.0013708	0.00391935	0.727261
cg02608511	0.00601205	0.00708133	0.397909
cg02608538	-0.00275997	0.00637662	0.666073
cg02608596	0.00209229	0.00131167	0.113839
cg02608602	-0.0123537	0.00605679	0.0440229
cg02608656	0.00337239	0.00400727	0.402037
cg02608657	0.00349522	0.00393137	0.376105
cg02608723	0.0142266	0.0142894	0.321845
cg02608752	0.00467751	0.00379056	0.220099
cg02608801	-0.00241664	0.00278688	0.387935
cg02608809	0.00250763	0.0048117	0.603413
cg02608831	-0.00583758	0.00859568	0.498625
cg02608873	0.00821668	0.0154676	0.596444
cg02608914	-0.0102721	0.00739403	0.167843
cg02608928	-0.00644228	0.0107033	0.548605
cg02608963	0.00207741	0.0134655	0.877702
cg02609127	-0.00511435	0.00260343	0.0522519
cg02609144	-0.00193253	0.00259104	0.457506
cg02609155	0.0023947	0.00574712	0.677807
cg02609263	-0.00263547	0.00741882	0.723157
cg02609271	-0.0127356	0.0113929	0.266308
cg02609279	-0.0414941	0.0193729	0.0346331
cg02609337	-0.0242412	0.0169665	0.156186
cg02609338	-0.00298374	0.00836274	0.722001
cg02609361	0.0114247	0.0118465	0.337175
cg02609470	-0.00188346	0.00153029	0.221288
cg02609473	0.00132678	0.00216839	0.542011
cg02609480	-0.0138315	0.0128933	0.285957
cg02609551	0.00681973	0.00982516	0.489223
cg02609692	0.00141785	0.00960471	0.88294
cg02609707	-0.00079314	0.00142284	0.578476
cg02609724	-0.00234332	0.00483346	0.62887
cg02609733	-0.00749192	0.0144027	0.604092
cg02609742	-0.00162383	0.0010629	0.129736
cg02609749	-0.000713278	0.00381537	0.85208
cg02609775	0.00954799	0.00625493	0.130048
cg02609781	0.000248543	0.00159758	0.876682
cg02609800	0.0114523	0.00656348	0.0840827
cg02609804	-0.00776784	0.00653399	0.23732
cg02609817	-0.00248468	0.0130396	0.849266
cg02609848	-0.000714794	0.00129829	0.58316
cg02609850	0.0006084	0.0057227	0.915547
cg02609880	-0.00294136	0.0109167	0.788148
cg02609911	-0.0297507	0.0198445	0.136974
cg02610005	0.00415623	0.0114336	0.716992
cg02610061	0.00426044	0.00457931	0.354422
cg02610070	-0.00357131	0.00707379	0.614764
cg02610102	0.0193149	0.0112668	0.0895673
cg02610106	0.00493809	0.00709937	0.488313
cg02610157	0.00767013	0.00619185	0.218339
cg02610170	-0.0032851	0.00883245	0.710728
cg02610220	-0.00362405	0.00685398	0.59815
cg02610221	-0.0123902	0.0134173	0.357994
cg02610227	0.00291633	0.0081856	0.722385
cg02610274	-0.00120946	0.0045871	0.79258
cg02610311	0.013095	0.0052018	0.0134107
cg02610329	0.0196528	0.014722	0.184932
cg02610343	0.00516981	0.0103675	0.619119
cg02610360	-0.00101407	0.0277631	0.970936
cg02610393	-0.000709151	0.00830916	0.932157
cg02610403	0.0035134	0.0210972	0.868073
cg02610425	0.000523296	0.00227966	0.818911
cg02610431	0.00794274	0.00883043	0.370561
cg02610438	-0.00510705	0.00513042	0.321923
cg02610474	0.0203382	0.0142339	0.156163
cg02610486	0.00603269	0.00721348	0.404976
cg02610507	-0.00234315	0.00138158	0.0929986
cg02610550	0.000547996	0.00255869	0.83085
cg02610600	-0.00947753	0.00565741	0.0970113
cg02610614	0.00051426	0.00103137	0.619142
cg02610618	0.0124931	0.0200877	0.535404
cg02610634	-0.0153966	0.0166974	0.358698
cg02610689	0.00125699	0.00221157	0.571058
cg02610779	-0.0142192	0.0153518	0.356558
cg02610787	-0.00292312	0.00190105	0.127297
cg02610813	-0.0166256	0.0110589	0.135897
cg02610823	-0.0003474	0.00499646	0.944707
cg02610851	-0.0159355	0.0165527	0.338014
cg02610856	-0.00141664	0.00478368	0.767737
cg02610898	-0.000494139	0.00146829	0.737169
cg02610906	0.00359885	0.00380106	0.346022
cg02610971	0.00166402	0.0119917	0.889915
cg02611001	0.00887822	0.0175018	0.61308
cg02611013	-0.0047082	0.00237022	0.0497261
cg02611031	-3.18172e-05	0.00226495	0.98882
cg02611085	-0.00817593	0.00498665	0.104238
cg02611097	0.000111288	0.00165982	0.946677
cg02611105	0.000807781	0.00120787	0.505185
cg02611122	-0.0136817	0.0157024	0.385668
cg02611153	-0.0111772	0.00946252	0.240322
cg02611169	-0.0116963	0.00999053	0.244485
cg02611177	0.000178835	0.00464917	0.969393
cg02611183	-0.0159488	0.0114923	0.168287
cg02611240	0.00675005	0.00390901	0.0872925
cg02611257	0.000555873	0.00156912	0.723892
cg02611370	-0.00374327	0.00581395	0.521152
cg02611374	-0.00352024	0.00658988	0.594396
cg02611392	-0.00251802	0.00418343	0.548601
cg02611419	-0.0130963	0.0191158	0.494865
cg02611507	-0.00378251	0.0136355	0.782044
cg02611615	-0.00188446	0.00150452	0.213297
cg02611618	-0.00345488	0.0076424	0.652199
cg02611635	-0.00273617	0.00294449	0.354996
cg02611672	-0.0103015	0.0103459	0.321797
cg02611741	0.0046531	0.0243567	0.848882
cg02611744	0.0011404	0.00646702	0.860382
cg02611770	0.00307028	0.00284155	0.282521
cg02611811	-0.00734216	0.0129046	0.570661
cg02611812	0.0107781	0.00685834	0.119219
cg02611814	0.0144936	0.0112928	0.202306
cg02611848	-0.0191696	0.00971902	0.0513273
cg02611863	-0.00817054	0.00951736	0.392676
cg02611874	-0.00736582	0.008576	0.392457
cg02611881	0.00487359	0.0104172	0.640916
cg02611899	-0.0103485	0.0130773	0.430624
cg02611934	0.00814567	0.0162273	0.61679
cg02611970	-0.00501121	0.00390389	0.202233
cg02611989	0.00485911	0.0051105	0.343994
cg02611998	0.0153187	0.0056091	0.00746341
cg02612007	-0.00362264	0.00221295	0.10477
cg02612026	0.000741333	0.00120141	0.538603
cg02612045	0.00282636	0.00810432	0.728012
cg02612182	0.0151307	0.0185523	0.416684
cg02612228	0.0122986	0.0149894	0.41389
cg02612255	-0.00123465	0.0056306	0.826882
cg02612270	0.0175981	0.0203388	0.388974
cg02612276	-0.00425189	0.00699521	0.544679
cg02612332	-0.0189112	0.0123208	0.127966
cg02612335	-0.00282776	0.00601841	0.639484
cg02612385	-0.0189322	0.0095556	0.0503071
cg02612397	-0.00247827	0.0156939	0.874844
cg02612450	0.00366608	0.00871122	0.674771
cg02612588	-0.00158933	0.0117331	0.892523
cg02612618	0.00149319	0.00275282	0.588735
cg02612650	0.00962587	0.00786415	0.223821
cg02612698	-9.73862e-05	0.00109039	0.929012
cg02612712	-0.000741239	0.000809158	0.361838
cg02612766	0.0106504	0.023093	0.64566
cg02612782	0.00291124	0.00389001	0.455982
cg02612790	0.000103683	0.00488852	0.983121
cg02612828	0.0251058	0.0129418	0.0552081
cg02612836	0.0036824	0.00478862	0.443712
cg02612885	0.00377342	0.00514301	0.464848
cg02612894	-0.0199287	0.0223192	0.374057
cg02612904	-0.00286314	0.00992728	0.773629
cg02612925	0.0157967	0.0197113	0.4248
cg02612927	-0.000829923	0.00816905	0.919283
cg02612943	-0.0273408	0.0117381	0.0218582
cg02612949	0.00184022	0.0249069	0.94125
cg02612963	0.000707903	0.0022278	0.75133
cg02612971	-0.00763361	0.0123169	0.536822
cg02613034	0.0156664	0.0229636	0.496674
cg02613043	0.00555022	0.00900095	0.538882
cg02613072	0.00710807	0.00982647	0.471148
cg02613090	0.000916358	0.00481153	0.849342
cg02613108	0.00777248	0.0101601	0.446071
cg02613156	-0.00385899	0.00455399	0.398803
cg02613171	5.42805e-05	0.00164095	0.973678
cg02613207	0.0125976	0.0205183	0.54063
cg02613223	0.0255979	0.0108007	0.0197052
cg02613286	0.0029236	0.00443042	0.510839
cg02613289	0.0095797	0.0195301	0.624848
cg02613295	0.0151859	0.0155941	0.332495
cg02613300	0.0229975	0.0219356	0.296977
cg02613338	-0.00476383	0.00930951	0.609977
cg02613370	-0.0069158	0.008828	0.435248
cg02613381	0.0020899	0.00593449	0.725458
cg02613389	-0.00314699	0.0162101	0.846462
cg02613418	-0.0120172	0.00818271	0.145078
cg02613435	0.00180335	0.0120661	0.881495
cg02613510	-0.00531565	0.0107195	0.621064
cg02613576	-0.000208287	0.0163777	0.989878
cg02613601	-0.0016113	0.00394023	0.683462
cg02613624	-0.00889202	0.0103286	0.391347
cg02613685	0.00408804	0.00553449	0.46185
cg02613713	-0.00141212	0.0020752	0.497776
cg02613747	0.00665657	0.00758711	0.382398
cg02613803	0.00098706	0.00498806	0.843537
cg02613809	0.0130976	0.0129572	0.314535
cg02613818	-0.00847831	0.0160817	0.599221
cg02613827	0.00701887	0.00766672	0.362132
cg02613871	0.000895454	0.00134046	0.505658
cg02613917	-0.00262863	0.00304427	0.389946
cg02613926	0.00392059	0.00440979	0.376102
cg02613937	-0.0175509	0.00892432	0.0519972
cg02613964	-0.000219411	0.00272633	0.936017
cg02614009	-0.0029012	0.00932553	0.75637
cg02614016	0.00372667	0.0129106	0.773446
cg02614024	0.000576009	0.0162711	0.971831
cg02614045	0.074318	0.043239	0.0887497
cg02614080	-0.00406784	0.00904825	0.653992
cg02614099	-0.000410359	0.00146379	0.779796
cg02614111	0.00479892	0.00701915	0.495752
cg02614187	-0.000284707	0.00183895	0.877275
cg02614217	-0.00171253	0.00265167	0.519868
cg02614288	0.00145336	0.00660402	0.826264
cg02614336	0.0167369	0.0154478	0.281216
cg02614372	0.00840966	0.00960292	0.38327
cg02614389	-0.000382847	0.00213076	0.85777
cg02614438	-0.00130647	0.0157193	0.933928
cg02614443	0.0109051	0.0050896	0.0345702
cg02614525	-0.00134278	0.00609511	0.826083
cg02614617	-0.0268491	0.0203814	0.190736
cg02614657	-0.0075641	0.0117941	0.522766
cg02614658	0.00155547	0.0014693	0.292312
cg02614660	-0.00637204	0.00661186	0.337506
cg02614661	-0.00362238	0.0137818	0.793217
cg02614692	0.00217352	0.0101632	0.83109
cg02614757	0.00131451	0.0090576	0.884902
cg02614804	-0.00626766	0.00686468	0.363423
cg02614847	0.00684701	0.00614346	0.267728
cg02614923	0.00514528	0.0109245	0.638677
cg02614932	-0.00325194	0.00515813	0.529839
cg02614965	-0.00482015	0.00616738	0.436322
cg02614991	-0.00828402	0.0128275	0.519887
cg02614995	0.0253515	0.0116239	0.0315294
cg02615000	0.000309744	0.00145533	0.83189
cg02615013	-0.0025662	0.0118283	0.828686
cg02615117	-0.00403686	0.00197968	0.0440733
cg02615131	-0.00115877	0.00600659	0.847416
cg02615136	-0.000370201	0.00424297	0.930647
cg02615157	0.00183911	0.00220928	0.407138
cg02615214	-0.0039343	0.00829119	0.636167
cg02615239	-0.00511128	0.00881796	0.563459
cg02615352	-0.0137859	0.00793069	0.0852359
cg02615365	0.00590535	0.00688917	0.393388
cg02615376	0.00734408	0.00972221	0.45179
cg02615402	0.000566318	0.00175062	0.746995
cg02615435	-0.0191788	0.0185801	0.304457
cg02615468	0.0153236	0.0238317	0.521703
cg02615516	-0.00424135	0.00561907	0.452135
cg02615520	0.017418	0.0194137	0.371765
cg02615561	-0.00119917	0.0048036	0.803378
cg02615582	0.00680277	0.00911761	0.457349
cg02615599	0.00695836	0.00376896	0.0678169
cg02615624	0.0113058	0.0168723	0.504349
cg02615631	0.000516417	0.00656451	0.937454
cg02615711	0.00267381	0.0053383	0.617561
cg02615764	0.00298717	0.00395283	0.451602
cg02615833	0.0106627	0.0179713	0.55431
cg02615905	0.000938398	0.00380727	0.80582
cg02615938	-0.0114887	0.0104408	0.273816
cg02615968	0.000404765	0.00465116	0.930826
cg02616023	0.00101894	0.00495564	0.837512
cg02616054	-0.00604912	0.00501978	0.231026
cg02616069	0.00620367	0.00883999	0.484451
cg02616139	0.00633163	0.00907967	0.487207
cg02616160	0.00143051	0.00281427	0.612357
cg02616220	0.00815169	0.00590118	0.170245
cg02616251	-0.000112469	0.00794889	0.988739
cg02616253	2.68156e-05	0.00662747	0.99678
cg02616315	0.000619523	0.00157859	0.695558
cg02616324	-0.00032596	0.00153189	0.83193
cg02616341	0.0168113	0.02349	0.475857
cg02616342	-0.00307866	0.00700822	0.661397
cg02616368	0.0119058	0.00998785	0.236071
cg02616371	0.00771082	0.0147877	0.603218
cg02616405	-0.00892329	0.0118672	0.453861
cg02616418	0.0238243	0.0177798	0.183295
cg02616434	0.00277584	0.00533721	0.604149
cg02616470	-0.00439754	0.0126293	0.728421
cg02616489	-0.00433378	0.00692135	0.532645
cg02616558	-0.00864478	0.0122368	0.481546
cg02616565	0.0164332	0.00817556	0.0471203
cg02616604	0.0205218	0.0119404	0.0887664
cg02616605	-0.00250379	0.00491456	0.61155
cg02616606	-0.00523104	0.0171687	0.761239
cg02616625	-0.00161404	0.00447588	0.719154
cg02616653	-0.00114227	0.00138865	0.412707
cg02616710	-0.000808447	0.00620438	0.896589
cg02616769	0.00301678	0.0131004	0.818343
cg02616786	-0.00256279	0.0156398	0.87017
cg02616795	0.00257534	0.00601698	0.669562
cg02616808	0.000542899	0.00236239	0.818709
cg02616886	0.000984261	0.0160279	0.951156
cg02616906	-0.00595219	0.0081085	0.464625
cg02616909	0.00346923	0.00853579	0.685293
cg02616921	0.00418196	0.00608973	0.493846
cg02616947	-0.00396393	0.00462526	0.393484
cg02616964	0.00785853	0.00438572	0.0761821
cg02616966	-0.0136629	0.0113004	0.229489
cg02616975	0.00230495	0.00147251	0.120665
cg02617107	0.00584194	0.0103923	0.575279
cg02617132	0.00102711	0.00124948	0.413016
cg02617165	-0.0313952	0.0152259	0.0418048
cg02617181	0.00050276	0.00137805	0.716007
cg02617194	0.00123004	0.00393577	0.75529
cg02617285	-0.00140116	0.00417311	0.737756
cg02617312	-0.00113685	0.00211902	0.592806
cg02617352	0.00976011	0.00696473	0.164202
cg02617361	0.00103818	0.000999105	0.301259
cg02617388	0.00738783	0.00917677	0.422697
cg02617418	-0.0175802	0.00932117	0.0621905
cg02617428	-0.00811246	0.0115534	0.484203
cg02617469	0.000269536	0.00176039	0.878619
cg02617476	-0.00299937	0.00972341	0.758367
cg02617486	-0.00869999	0.00961139	0.367548
cg02617551	-0.00334731	0.00409998	0.4162
cg02617560	-0.00464047	0.00700914	0.509456
cg02617655	0.000887236	0.00169871	0.602617
cg02617702	0.00351696	0.0072736	0.629781
cg02617721	-0.0223524	0.0153933	0.149609
cg02617727	0.00497771	0.00632382	0.433064
cg02617787	0.00359635	0.0054133	0.507992
cg02617791	0.0120142	0.00662049	0.0725673
cg02617898	0.00214579	0.00726474	0.768323
cg02617907	-0.0151689	0.0133955	0.260182
cg02617919	0.00409962	0.00418943	0.330157
cg02617981	0.000866849	0.00147309	0.557553
cg02618032	0.00414443	0.00776191	0.594565
cg02618039	0.00514747	0.00973185	0.598026
cg02618049	0.00411169	0.00524004	0.434503
cg02618071	-0.00615539	0.0128894	0.634009
cg02618136	0.0133404	0.0189293	0.482603
cg02618140	-0.000739826	0.00155257	0.634745
cg02618151	-0.0107922	0.0110647	0.33173
cg02618229	0.00729717	0.00730208	0.320048
cg02618300	-0.000847825	0.00271311	0.755318
cg02618306	0.0105729	0.00663004	0.113935
cg02618319	-0.00198682	0.0100212	0.843243
cg02618323	0.0111849	0.0167056	0.504701
cg02618355	0.00261871	0.00460364	0.570744
cg02618357	0.000380027	0.00881918	0.965715
cg02618467	-0.00840785	0.00873355	0.338017
cg02618471	-0.00118639	0.00173799	0.496424
cg02618482	7.46773e-06	0.00152975	0.996115
cg02618485	0.00777051	0.0069558	0.266617
cg02618550	0.0182491	0.0105275	0.0860937
cg02618553	-0.00349645	0.00226937	0.126545
cg02618555	0.00412805	0.00785626	0.600435
cg02618579	0.00123325	0.00199273	0.537405
cg02618689	-0.00318381	0.00863097	0.712995
cg02618715	-0.00195899	0.00415156	0.638049
cg02618733	-0.00440598	0.00784686	0.575716
cg02618809	0.00626525	0.00336914	0.0658824
cg02618908	1.46275e-05	0.0031689	0.996326
cg02619005	0.00316757	0.00328519	0.337274
cg02619037	0.00667344	0.015083	0.659121
cg02619087	0.00326246	0.00548474	0.553304
cg02619107	-0.00132098	0.0115004	0.908783
cg02619116	0.00470553	0.00827079	0.570677
cg02619135	0.000499564	0.00119251	0.676174
cg02619155	0.0100697	0.00612671	0.103404
cg02619165	0.00123285	0.0113825	0.913966
cg02619167	-0.00176054	0.00200985	0.383153
cg02619173	-0.00143415	0.00130728	0.275255
cg02619205	-0.00515201	0.0053235	0.335486
cg02619264	0.00383073	0.00654752	0.559821
cg02619298	0.00153547	0.0138804	0.912138
cg02619315	0.00425573	0.00469675	0.367061
cg02619372	-0.00354682	0.00351973	0.316032
cg02619408	0.00692142	0.00723333	0.340937
cg02619412	0.000264401	0.00351286	0.940153
cg02619464	-0.00270312	0.00512647	0.599163
cg02619478	0.00459538	0.00464533	0.324929
cg02619495	0.00174413	0.00461041	0.706009
cg02619544	-0.00651322	0.00746443	0.384989
cg02619599	0.00561187	0.00412511	0.176757
cg02619656	0.0094586	0.015106	0.532645
cg02619661	-0.00843553	0.0078077	0.282558
cg02619699	0.0202644	0.0210519	0.338074
cg02619733	0.00145055	0.0106557	0.891993
cg02619747	0.00575266	0.0102652	0.576456
cg02619778	0.00339173	0.00578682	0.55912
cg02619805	0.00192749	0.00113973	0.0939177
cg02619834	0.00446953	0.00467574	0.341428
cg02619867	0.000812051	0.00243355	0.739312
cg02619874	-0.0120501	0.00939887	0.202778
cg02619941	-0.0102399	0.0109227	0.350765
cg02620005	-0.0136082	0.0159797	0.396474
cg02620013	0.00315662	0.00670895	0.639016
cg02620015	-0.00523794	0.00487581	0.285286
cg02620048	-0.0099529	0.013939	0.47687
cg02620049	-0.000757464	0.00386399	0.844983
cg02620054	0.0104927	0.00982957	0.288334
cg02620057	0.00699929	0.0036767	0.0598262
cg02620130	0.00297789	0.0204112	0.884298
cg02620147	-0.0053399	0.00794489	0.503059
cg02620157	0.00155247	0.00168365	0.358701
cg02620180	-0.00564123	0.00491086	0.253409
cg02620189	-0.00130372	0.00152303	0.394042
cg02620307	-0.00153377	0.00375645	0.683923
cg02620329	-0.0113675	0.0162246	0.485159
cg02620335	0.000712805	0.0173768	0.967361
cg02620354	-0.00674803	0.00748987	0.369777
cg02620361	-0.00384917	0.00290647	0.188408
cg02620388	0.00246352	0.00206581	0.23588
cg02620395	0.00236972	0.0144725	0.870266
cg02620403	0.000204424	0.00642451	0.97468
cg02620417	-0.00194428	0.00596337	0.745078
cg02620443	0.00416421	0.00954188	0.663477
cg02620470	0.00198715	0.00113867	0.0840318
cg02620533	0.00637549	0.0116315	0.584828
cg02620569	-0.00240238	0.00461041	0.603464
cg02620645	-0.00322585	0.00784575	0.681836
cg02620694	-0.00162915	0.00177927	0.362065
cg02620731	0.00312063	0.00471027	0.509165
cg02620741	-0.00655429	0.0062694	0.298339
cg02620769	-0.00266605	0.00213621	0.214936
cg02620784	-0.00142906	0.00759602	0.851154
cg02620799	-0.00180025	0.00270201	0.506777
cg02620875	-0.00525426	0.00334215	0.119081
cg02620935	0.00289971	0.014433	0.841179
cg02620977	-0.0191892	0.0196923	0.332184
cg02621020	-0.00100494	0.00224045	0.65473
cg02621030	0.00208887	0.0126087	0.868752
cg02621032	-0.00181653	0.00562154	0.747266
cg02621130	-0.0210466	0.0135717	0.124116
cg02621151	-0.0119965	0.0207966	0.565337
cg02621154	-0.00359496	0.00879989	0.683763
cg02621217	-0.00441032	0.00771194	0.568685
cg02621287	0.0125986	0.01372	0.360687
cg02621314	-0.005004	0.00997455	0.616997
cg02621363	-0.00429992	0.0141159	0.761292
cg02621376	-0.0149903	0.0168396	0.375507
cg02621389	0.017399	0.0238673	0.467712
cg02621418	0.00436706	0.00570526	0.44581
cg02621442	0.00183238	0.00709223	0.796657
cg02621481	0.00131831	0.0192459	0.945526
cg02621501	0.0179405	0.0148425	0.229619
cg02621528	-0.0124143	0.00626459	0.0502632
cg02621540	0.00339458	0.00634441	0.593803
cg02621571	0.00054156	0.00140306	0.700328
cg02621636	0.0582001	0.0363583	0.11259
cg02621642	0.0168001	0.00745552	0.0264191
cg02621656	-0.0216295	0.0224245	0.337099
cg02621658	-0.00166831	0.00475916	0.726666
cg02621694	-0.00940151	0.00448058	0.0384004
cg02621779	-0.000116833	0.0089412	0.9896
cg02621780	0.003667	0.00405352	0.367827
cg02621821	0.00783753	0.00884851	0.377879
cg02621860	-0.00761962	0.00723748	0.29497
cg02621905	-0.00120962	0.00523679	0.817799
cg02621907	-0.000638179	0.00200091	0.750434
cg02621924	0.00776091	0.0108399	0.475684
cg02621936	-0.0025199	0.00212262	0.237976
cg02621977	0.0149715	0.0112187	0.185065
cg02621979	0.00271472	0.00477033	0.570575
cg02621988	0.00649487	0.0044669	0.149078
cg02621993	0.000743263	0.00551519	0.893067
cg02622000	0.00603677	0.00693309	0.385994
cg02622026	0.0301462	0.0260712	0.250312
cg02622032	0.00162687	0.00351222	0.644226
cg02622074	0.000158386	0.00117109	0.892689
cg02622094	-0.00387548	0.0219384	0.860138
cg02622133	0.0193869	0.0122564	0.116857
cg02622135	-0.00018788	0.00542532	0.972444
cg02622189	0.00696492	0.00569872	0.224509
cg02622202	0.00148228	0.00751769	0.844093
cg02622209	0.00259575	0.00334886	0.4401
cg02622251	0.0161475	0.0240642	0.503757
cg02622254	0.00411969	0.0192826	0.831257
cg02622288	-0.0104792	0.0107166	0.33051
cg02622316	-0.00432537	0.00214233	0.046164
cg02622416	0.0218172	0.0182016	0.233499
cg02622515	0.0216617	0.023464	0.358132
cg02622520	-0.00101156	0.00467669	0.829196
cg02622530	0.0200646	0.0202808	0.324886
cg02622557	0.00242847	0.00135897	0.0769699
cg02622559	0.000649521	0.00365166	0.859185
cg02622579	-0.0107502	0.014688	0.465936
cg02622601	-0.000664373	0.00119363	0.579044
cg02622623	-5.62988e-05	0.00851853	0.99474
cg02622641	0.00122429	0.00998028	0.902614
cg02622666	0.0182788	0.0213232	0.393371
cg02622708	0.000107118	0.00301922	0.971769
cg02622774	-7.51314e-05	0.00650247	0.990804
cg02622782	-0.00550221	0.00479348	0.253767
cg02622803	-0.0091207	0.00904626	0.315778
cg02622809	0.00140472	0.00903542	0.876765
cg02622825	0.00934853	0.00782139	0.234815
cg02622835	0.0035649	0.00495192	0.473264
cg02622846	0.0233356	0.0305258	0.446396
cg02622866	-0.00146929	0.00140009	0.296512
cg02622874	-0.0257733	0.020992	0.222418
cg02622890	-0.00953978	0.00911903	0.298019
cg02622903	-0.00429975	0.0163712	0.793368
cg02622928	0.0072039	0.0151873	0.636294
cg02622956	-0.00128928	0.00115088	0.265291
cg02622994	0.000580325	0.0127084	0.963669
cg02623036	-0.000533663	0.00629089	0.932565
cg02623050	-0.00390447	0.00231718	0.0951055
cg02623071	-0.00324293	0.00545414	0.553466
cg02623082	0.00100506	0.0115262	0.930688
cg02623114	0.002039	0.00741498	0.783896
cg02623175	-0.00136036	0.00364342	0.70966
cg02623200	0.00339982	0.0104785	0.74627
cg02623234	0.0400839	0.040376	0.323221
cg02623256	-0.00943195	0.00577119	0.105337
cg02623259	-0.00632754	0.00604461	0.297712
cg02623354	-0.00245221	0.00563481	0.664362
cg02623400	0.000504487	0.00862312	0.953464
cg02623413	-0.000151572	0.00434876	0.972266
cg02623438	-0.00143548	0.00788602	0.855929
cg02623448	0.0109528	0.0173129	0.528415
cg02623469	0.00541882	0.0047489	0.256567
cg02623471	0.00288934	0.00670812	0.667597
cg02623524	0.00264599	0.00732133	0.718557
cg02623562	0.000746325	0.00446393	0.867558
cg02623604	0.00938756	0.00909186	0.304318
cg02623607	0.000936627	0.0045196	0.836246
cg02623617	3.3383e-05	0.00167162	0.984107
cg02623628	-0.00496815	0.00870263	0.569363
cg02623684	0.0010892	0.00195573	0.578822
cg02623707	-0.0155102	0.0109117	0.158303
cg02623713	0.00295086	0.00715687	0.680994
cg02623718	-0.00942585	0.0076457	0.220529
cg02623762	-8.96705e-05	0.0122417	0.99417
cg02623897	-0.00407026	0.00574983	0.480659
cg02623936	-0.00397138	0.00876967	0.651635
cg02623971	0.00363419	0.00424026	0.393456
cg02623991	-0.0062223	0.00499942	0.216186
cg02624019	-0.000737377	0.00746	0.92146
cg02624047	-0.00130721	0.00770962	0.865702
cg02624051	0.0139695	0.0148443	0.348939
cg02624052	-0.000452672	0.00217046	0.835216
cg02624058	-0.0100625	0.014272	0.482417
cg02624067	0.00228594	0.00875567	0.794567
cg02624081	0.0188351	0.0245198	0.444205
cg02624129	-0.00395065	0.0180798	0.827476
cg02624246	0.0123371	0.00554379	0.0283015
cg02624284	0.00520456	0.00798366	0.51596
cg02624298	-0.0122661	0.0153353	0.425687
cg02624339	-0.0262735	0.0253885	0.303232
cg02624377	0.00268074	0.00698757	0.702056
cg02624386	0.00540337	0.00506462	0.288593
cg02624422	0.0052801	0.0105301	0.617172
cg02624443	0.00268457	0.0150533	0.858818
cg02624460	0.00897758	0.0140054	0.522982
cg02624484	-0.00750993	0.00829735	0.367588
cg02624489	0.00837523	0.00460036	0.0716648
cg02624558	-0.00125531	0.00274508	0.64845
cg02624565	-0.00235793	0.0029466	0.425481
cg02624574	-0.00194738	0.00144289	0.180181
cg02624590	0.0153203	0.015581	0.327848
cg02624668	0.00287637	0.00576185	0.618729
cg02624680	-0.000349987	0.00226926	0.87774
cg02624690	-0.0165049	0.015894	0.301569
cg02624701	-0.0266053	0.0151628	0.0823825
cg02624704	-0.00363498	0.00608398	0.551546
cg02624725	-0.0103854	0.00756106	0.172655
cg02624770	0.00729012	0.00563336	0.198613
cg02624791	0.00117071	0.00609633	0.848104
cg02624809	-0.00370459	0.00275108	0.181154
cg02624836	9.28885e-05	0.00823097	0.991018
cg02624855	-0.00131469	0.00240564	0.585938
cg02624857	-0.00380863	0.00866915	0.661369
cg02624899	-0.00496406	0.00993117	0.618281
cg02624905	-0.00489396	0.0060804	0.422802
cg02624941	-0.000346892	0.00381292	0.927692
cg02624970	-0.00598613	0.010361	0.564726
cg02625024	0.00185811	0.0136309	0.891845
cg02625048	0.00271465	0.0206579	0.895715
cg02625086	-0.00160455	0.0106929	0.881021
cg02625102	0.00117074	0.00161389	0.46989
cg02625138	-0.0155518	0.0100514	0.124968
cg02625167	-0.0137164	0.0205875	0.506787
cg02625222	0.000548141	0.0201555	0.978358
cg02625237	-0.00325889	0.00971876	0.738086
cg02625241	0.00267133	0.00605596	0.660088
cg02625244	0.00762115	0.00546742	0.166432
cg02625253	0.0136429	0.019114	0.477036
cg02625318	0.00704351	0.00426008	0.101391
cg02625371	-0.0144783	0.0186533	0.439477
cg02625376	-0.0226552	0.0137957	0.10369
cg02625404	0.00330002	0.0042058	0.434522
cg02625426	0.0319385	0.0287974	0.270059
cg02625502	-0.00502846	0.00441193	0.257116
cg02625536	0.00960654	0.0140458	0.495591
cg02625590	0.0128209	0.0160801	0.427158
cg02625623	0.00712863	0.0087705	0.418266
cg02625638	0.0142435	0.0151961	0.350856
cg02625641	-0.00264612	0.00238662	0.270206
cg02625694	0.000620523	0.0081807	0.939688
cg02625725	0.00572771	0.00574207	0.32093
cg02625727	-0.00183921	0.00395459	0.642884
cg02625749	0.00202318	0.00433795	0.64195
cg02625764	0.026392	0.0195579	0.180245
cg02625804	-0.0129238	0.0124931	0.303411
cg02625805	0.0238928	0.0229462	0.300269
cg02625902	-0.000683691	0.00221349	0.758059
cg02625925	0.00853513	0.00939487	0.365805
cg02625936	0.00476065	0.00677413	0.483832
cg02625942	-0.000599041	0.0024299	0.805778
cg02625952	-0.000653138	0.00133769	0.626436
cg02626012	0.0100056	0.00464603	0.0336768
cg02626076	0.00446229	0.014779	0.763329
cg02626112	0.000253903	0.0101559	0.980104
cg02626129	0.0082398	0.0114002	0.471505
cg02626131	0.0111611	0.00565319	0.0511055
cg02626152	-0.00328637	0.00331811	0.324351
cg02626208	0.0121302	0.0112315	0.282732
cg02626269	0.00270359	0.00385614	0.48486
cg02626307	0.00872676	0.0135714	0.52168
cg02626375	0.000529412	0.00153564	0.731006
cg02626388	-0.00665841	0.00535257	0.216421
cg02626395	-0.0166116	0.0184695	0.370597
cg02626417	0.00333985	0.00450421	0.460131
cg02626447	0.00323037	0.0139184	0.81694
cg02626476	0.00550192	0.00385901	0.157059
cg02626498	0.00272298	0.00510707	0.595093
cg02626536	-0.00217181	0.00887665	0.807217
cg02626606	-0.0115669	0.00516843	0.0274402
cg02626646	-0.000477671	0.0107108	0.964517
cg02626656	-0.00138641	0.00161155	0.391684
cg02626665	-0.0339702	0.01829	0.0662104
cg02626667	-0.00182845	0.00788623	0.817126
cg02626719	-0.00186637	0.0046372	0.688192
cg02626729	0.0161307	0.0102553	0.118896
cg02626847	-0.00291362	0.00510791	0.569676
cg02626854	-0.0058164	0.00664391	0.383428
cg02626855	0.0308202	0.0293216	0.295743
cg02626873	0.00230364	0.00132848	0.085993
cg02626897	-0.0114586	0.00825149	0.168017
cg02626909	0.00120653	0.00127452	0.346096
cg02626924	-0.0145532	0.00717659	0.0452327
cg02626929	-0.011822	0.00666674	0.0792265
cg02626977	-0.00182309	0.00176214	0.303357
cg02626991	0.00498837	0.00784208	0.526163
cg02627047	0.0012455	0.00433823	0.774632
cg02627110	0.00318234	0.00146217	0.031876
cg02627168	-0.00637095	0.00802041	0.428877
cg02627216	-0.00666571	0.00907167	0.464191
cg02627227	0.0195071	0.0125339	0.122786
cg02627240	-0.0110454	0.048581	0.820607
cg02627286	0.00275442	0.00789544	0.727927
cg02627298	-0.00400672	0.00507512	0.431698
cg02627335	0.0032309	0.00943578	0.732761
cg02627352	0.00448796	0.0045636	0.327771
cg02627357	-0.00515632	0.00547441	0.348516
cg02627403	0.00583178	0.0106969	0.586839
cg02627405	-0.00308444	0.0125667	0.806615
cg02627523	-0.00257097	0.0132416	0.846445
cg02627531	0.00207781	0.00171013	0.227227
cg02627657	-0.00947479	0.00870367	0.278948
cg02627682	0.00310753	0.00908749	0.733101
cg02627692	0.00051963	0.00397224	0.896184
cg02627723	-0.00439935	0.0101244	0.664839
cg02627747	-0.00139912	0.00139211	0.317305
cg02627751	0.00399045	0.00607546	0.512809
cg02627766	-0.00781841	0.00629124	0.216868
cg02627787	0.0115031	0.00871417	0.189834
cg02627824	0.00445952	0.0053639	0.407731
cg02627872	-0.0127649	0.0577409	0.825488
cg02627875	0.00366554	0.00625096	0.55893
cg02627887	-0.000585523	0.00234895	0.803663
cg02627966	-0.00969172	0.0156481	0.537092
cg02627991	-0.0158596	0.0167104	0.344864
cg02627993	0.00320438	0.00444956	0.473109
cg02628002	-0.00250965	0.00186175	0.180702
cg02628016	0.000637946	0.0109987	0.953863
cg02628050	-0.000170775	0.00149945	0.909552
cg02628051	-0.0234734	0.0183521	0.203837
cg02628107	-0.00139189	0.00509379	0.785223
cg02628135	-0.00811487	0.0112179	0.471132
cg02628177	-0.0280915	0.0154854	0.0726669
cg02628202	0.00431872	0.00543572	0.428782
cg02628260	0.00154413	0.00363236	0.671674
cg02628281	-0.00130762	0.00518826	0.801532
cg02628286	0.000195331	0.00570136	0.972738
cg02628316	0.00406002	0.0149939	0.787119
cg02628353	-0.0025231	0.00282118	0.373286
cg02628360	0.000211871	0.0049464	0.96592
cg02628374	0.000252188	0.00116285	0.82875
cg02628401	-0.00180413	0.00437484	0.680938
cg02628405	-0.00343339	0.00966167	0.723066
cg02628445	0.0121244	0.00578694	0.0386863
cg02628451	-0.0235211	0.0199047	0.240135
cg02628470	-0.00277196	0.00338264	0.414468
cg02628483	-0.00879299	0.0125948	0.486706
cg02628508	0.000199728	0.00112046	0.858883
cg02628513	-0.000443813	0.00239733	0.853503
cg02628581	-0.00407858	0.00656265	0.535696
cg02628631	0.00913805	0.00444587	0.0424465
cg02628680	-0.00938667	0.0144041	0.516111
cg02628700	0.0169779	0.01818	0.352618
cg02628704	-0.00300567	0.006644	0.651969
cg02628787	-0.0125135	0.00821865	0.13102
cg02628790	-0.00901914	0.00985925	0.362503
cg02628795	-4.87077e-05	0.00281853	0.986247
cg02628823	-0.0113181	0.00571839	0.0505372
cg02628840	-0.0110339	0.0132398	0.406612
cg02628855	0.0223932	0.0168624	0.187202
cg02628858	0.0710711	0.0317779	0.0275407
cg02628881	-0.000892374	0.000969329	0.35947
cg02628895	0.00152959	0.00805788	0.84983
cg02628902	-0.00190515	0.00188257	0.313984
cg02628907	0.00810281	0.0101963	0.428682
cg02629070	-0.0141581	0.0132085	0.286347
cg02629090	-0.005205	0.010414	0.618309
cg02629093	0.00703986	0.0110853	0.526838
cg02629111	0.00285273	0.00568492	0.616907
cg02629127	-0.0142473	0.0131361	0.280712
cg02629156	-0.00279153	0.0041959	0.50739
cg02629157	0.00334472	0.00449005	0.458069
cg02629165	0.000886356	0.00217117	0.683972
cg02629170	0.000961078	0.00175469	0.585106
cg02629205	0.00144945	0.00208028	0.487571
cg02629213	0.00170421	0.00493614	0.73063
cg02629227	0.000806584	0.00145285	0.580016
cg02629312	0.000519349	0.00388674	0.893971
cg02629319	-0.00191532	0.00223263	0.393011
cg02629369	0.00148065	0.00367851	0.688165
cg02629447	4.36456e-07	0.00360485	0.999904
cg02629470	-0.00669915	0.00955654	0.48493
cg02629506	0.00716759	0.00937413	0.446302
cg02629552	0.00338019	0.00384898	0.381939
cg02629586	0.000768389	0.0096613	0.936768
cg02629603	0.0111091	0.0116555	0.342826
cg02629604	0.00688771	0.00518452	0.187032
cg02629615	-0.00549282	0.0118914	0.645146
cg02629657	-0.000112132	0.00619678	0.985599
cg02629692	0.00526399	0.00676823	0.438553
cg02629702	0.00622154	0.0173379	0.720471
cg02629737	-0.00184193	0.00767071	0.810724
cg02629761	0.0007589	0.00368239	0.837141
cg02629791	-0.0083654	0.00455027	0.0689657
cg02629794	0.00246108	0.0053785	0.648249
cg02629833	-0.00219909	0.00199558	0.273117
cg02629844	-0.00616836	0.0117869	0.601908
cg02629905	0.00350286	0.00729201	0.632014
cg02629942	0.00572148	0.00423333	0.179575
cg02629963	-0.000345794	0.00947435	0.970958
cg02629997	-0.00260458	0.00407938	0.524624
cg02630018	-0.00178925	0.00398352	0.654287
cg02630045	-0.0031945	0.00306426	0.299693
cg02630053	0.00183588	0.00772066	0.812532
cg02630069	0.0125721	0.00607801	0.0411783
cg02630070	0.00733151	0.0175741	0.677443
cg02630105	-0.00130448	0.00319496	0.683931
cg02630122	-0.0013603	0.00185354	0.464732
cg02630129	0.00328148	0.00141284	0.0222269
cg02630143	0.000545857	0.00710765	0.938937
cg02630175	0.00201635	0.0263688	0.9392
cg02630186	-0.00117415	0.0194569	0.952
cg02630207	0.00862377	0.00725775	0.237563
cg02630211	0.0106829	0.00578401	0.0677091
cg02630214	-0.0125466	0.0117871	0.289697
cg02630218	0.0198508	0.0166691	0.23652
cg02630233	0.00734905	0.00911416	0.421964
cg02630237	0.00152816	0.00530809	0.774024
cg02630277	-0.00501032	0.00868363	0.565247
cg02630278	-0.00272908	0.0100255	0.78602
cg02630294	0.00337062	0.00844701	0.690721
cg02630352	0.00670439	0.0150801	0.657581
cg02630414	-0.0062071	0.00366646	0.0935804
cg02630477	0.0185505	0.0116394	0.114144
cg02630510	-0.00182075	0.0101817	0.858436
cg02630553	-0.00469765	0.00239017	0.0521416
cg02630590	0.00940531	0.00770891	0.225313
cg02630604	0.0026595	0.00552725	0.631453
cg02630607	0.00707082	0.0147956	0.633765
cg02630628	2.10508e-05	0.00627833	0.997331
cg02630629	0.00190617	0.0046044	0.67977
cg02630646	-0.0273483	0.0245691	0.268325
cg02630660	0.000327262	0.00500797	0.948027
cg02630661	-0.000410774	0.0043902	0.925641
cg02630677	-0.03998	0.0178678	0.0274694
cg02630694	0.00899816	0.00533973	0.0950809
cg02630704	-0.000796163	0.00129501	0.540088
cg02630770	-0.00235116	0.000947192	0.0147218
cg02630790	0.00340612	0.00471374	0.471616
cg02630819	0.0046865	0.00601717	0.437905
cg02630829	0.00340876	0.00820904	0.678853
cg02630881	0.000648369	0.00842228	0.938791
cg02630888	0.00188277	0.0128293	0.88362
cg02630914	-0.0150834	0.0112843	0.184361
cg02630999	0.019844	0.00860331	0.0231425
cg02631007	0.0194092	0.0181169	0.286599
cg02631082	0.00389583	0.0078954	0.622791
cg02631092	0.0187338	0.0273061	0.494259
cg02631113	0.0224537	0.018076	0.217076
cg02631119	-0.00108764	0.00429349	0.800539
cg02631126	-0.00240711	0.0179014	0.893305
cg02631134	-0.018078	0.0143315	0.210091
cg02631153	0.0160588	0.00893865	0.0754258
cg02631162	0.000992516	0.00544349	0.855692
cg02631189	0.00241245	0.00748617	0.747933
cg02631196	0.00124053	0.00507822	0.807512
cg02631199	-0.00532229	0.00956418	0.579125
cg02631286	5.04987e-05	0.00579795	0.993068
cg02631297	-0.015852	0.0179748	0.379944
cg02631318	-0.0240514	0.0213949	0.263634
cg02631326	0.00251911	0.0100972	0.803496
cg02631330	0.00122853	0.00908078	0.892655
cg02631462	-0.0199041	0.0132294	0.135595
cg02631468	-0.00770674	0.00668089	0.251434
cg02631469	0.00217141	0.00393849	0.582637
cg02631583	0.0100121	0.00680506	0.144356
cg02631587	-0.00135765	0.00475067	0.775638
cg02631622	0.00309166	0.00152842	0.0457642
cg02631651	-0.0130919	0.0221462	0.555746
cg02631680	0.00164453	0.00288205	0.569543
cg02631684	-0.00121761	0.00235583	0.606403
cg02631686	-0.00143228	0.0122921	0.907474
cg02631718	0.00702454	0.00308216	0.0247868
cg02631767	0.00164038	0.00553322	0.767493
cg02631785	0.00089883	0.00824347	0.913393
cg02631803	0.0148664	0.00764196	0.0545397
cg02631811	0.00788173	0.0136837	0.565913
cg02631822	-0.0021212	0.00709362	0.765538
cg02631838	-0.00112372	0.00779704	0.885694
cg02631879	-0.00363445	0.00243553	0.138778
cg02631906	-0.00171462	0.00225065	0.447952
cg02631917	0.0185107	0.00977806	0.0612383
cg02631951	-0.000526577	0.0018074	0.771391
cg02631957	0.000599363	0.00171013	0.726718
cg02631959	0.00241625	0.00428234	0.573858
cg02632015	0.00396658	0.00268159	0.142233
cg02632099	0.0109086	0.0106864	0.309812
cg02632108	-0.0026206	0.00562001	0.642017
cg02632109	0.00301597	0.0053445	0.573805
cg02632185	0.000589903	0.00163304	0.71869
cg02632200	0.00424727	0.0108489	0.696267
cg02632203	0.00382387	0.00443284	0.390409
cg02632227	0.000767497	0.00312236	0.806336
cg02632229	-0.00112239	0.00329918	0.734418
cg02632236	0.0093371	0.00957701	0.331938
cg02632261	0.0191588	0.0108972	0.081784
cg02632274	0.000182819	0.00127869	0.886599
cg02632289	0.00410351	0.00463762	0.37837
cg02632314	-0.0122763	0.0216017	0.571104
cg02632323	0.00172671	0.0100519	0.863958
cg02632405	0.000850992	0.00482028	0.860224
cg02632441	-0.0172143	0.0173919	0.324666
cg02632506	-0.00366608	0.00751366	0.626674
cg02632508	0.00563395	0.0054848	0.306808
cg02632511	0.000696253	0.00711036	0.922191
cg02632542	0.00198825	0.0125398	0.874339
cg02632583	-0.00730812	0.00495811	0.14363
cg02632626	-0.00624586	0.00566879	0.273194
cg02632643	-0.00163322	0.00200287	0.416759
cg02632706	-0.000686772	0.00535564	0.898222
cg02632742	0.0158024	0.0121846	0.197642
cg02632792	-0.00187871	0.00179114	0.296758
cg02632800	-0.00780679	0.0121639	0.52247
cg02632809	-0.00515409	0.00734823	0.484679
cg02632822	0.00986086	0.0112742	0.383864
cg02632852	0.00172415	0.00330027	0.602528
cg02632890	0.00266477	0.00294239	0.367298
cg02632952	0.0125355	0.0122626	0.309126
cg02633036	0.00172823	0.0127318	0.892299
cg02633038	-0.00306098	0.00460898	0.508133
cg02633068	-0.00475555	0.0176954	0.788679
cg02633073	0.0021829	0.00144368	0.133677
cg02633079	0.00421356	0.00674641	0.53368
cg02633117	-0.0127767	0.00850442	0.136155
cg02633148	-0.000348766	0.00294409	0.905939
cg02633149	0.00201031	0.0103797	0.846822
cg02633153	0.0350679	0.0237885	0.143582
cg02633155	-0.00159618	0.00489755	0.74517
cg02633165	0.00784334	0.00838629	0.351909
cg02633229	0.0245208	0.017024	0.152887
cg02633286	-0.000523251	0.00174799	0.765298
cg02633309	0.00117752	0.00276127	0.670704
cg02633334	0.0147864	0.0228986	0.519931
cg02633342	0.000455314	0.00425016	0.914902
cg02633363	-0.000949522	0.00904357	0.916591
cg02633371	0.00921198	0.00982539	0.350725
cg02633398	-0.00233098	0.00798058	0.770829
cg02633409	-2.58355e-05	0.0119838	0.998284
cg02633413	-0.00545675	0.012023	0.650915
cg02633491	0.000735038	0.00293219	0.802576
cg02633599	0.0060741	0.00447125	0.177368
cg02633600	0.00234969	0.00585856	0.689225
cg02633609	0.0173479	0.00942575	0.0686639
cg02633657	-0.00427469	0.00328504	0.19616
cg02633664	-0.00381348	0.00920614	0.679591
cg02633674	-0.00614023	0.00419167	0.146095
cg02633729	-0.00526839	0.0135357	0.69794
cg02633761	0.000123324	0.00198906	0.950686
cg02633767	-0.00332116	0.0111959	0.767356
cg02633783	-0.00349901	0.00452917	0.441612
cg02633817	0.0154736	0.0245701	0.53028
cg02633831	0.00160114	0.00442538	0.718258
cg02633838	0.00262416	0.00159449	0.102951
cg02633884	-0.00751324	0.0119133	0.529702
cg02633924	0.00279679	0.00975617	0.774959
cg02633953	0.000143894	0.00612288	0.981298
cg02633955	0.00551633	0.00381215	0.151013
cg02634004	0.0257255	0.0202015	0.205811
cg02634027	0.000170781	0.00167664	0.919073
cg02634043	0.00151622	0.00573474	0.792021
cg02634047	0.00263441	0.0065098	0.686574
cg02634072	-0.00374734	0.00749784	0.618321
cg02634083	0.00356059	0.00646293	0.582914
cg02634141	-0.00595759	0.00988076	0.547908
cg02634222	0.00594972	0.0174412	0.73372
cg02634245	-0.0039903	0.010228	0.697267
cg02634272	0.00793049	0.00358446	0.0292096
cg02634277	0.0072028	0.00823292	0.383737
cg02634315	-0.000325528	0.0132021	0.980377
cg02634322	0.00525359	0.00700816	0.455233
cg02634341	0.00438539	0.0109733	0.690272
cg02634382	-0.0022392	0.00461152	0.628336
cg02634414	-0.00988547	0.0117907	0.403797
cg02634421	0.00164622	0.00149371	0.273063
cg02634441	0.00265076	0.00625766	0.672765
cg02634454	0.0177384	0.0210689	0.401839
cg02634492	-0.0122068	0.0123354	0.32477
cg02634501	0.000415773	0.00174714	0.812389
cg02634507	0.00815253	0.00828475	0.32747
cg02634544	0.000904506	0.00158639	0.569844
cg02634549	0.00152083	0.00845433	0.857605
cg02634570	-0.000846106	0.00488578	0.862862
cg02634584	0.00299142	0.00168333	0.0785943
cg02634628	0.00123617	0.00809262	0.878901
cg02634634	-0.00420255	0.00626162	0.503666
cg02634712	-0.00706689	0.00267247	0.0095055
cg02634733	-0.0138833	0.00952993	0.148302
cg02634745	-0.0115783	0.0103674	0.266758
cg02634805	-0.0399226	0.0196046	0.0443548
cg02634816	0.00161288	0.00927864	0.862352
cg02634853	-7.64833e-05	0.00871688	0.993017
cg02634860	0.00342144	0.00734727	0.642461
cg02634916	-0.00124281	0.00484693	0.79816
cg02634926	0.00592713	0.00626968	0.346751
cg02634968	0.0132172	0.0234136	0.573673
cg02634998	0.00131761	0.00425656	0.757549
cg02635020	0.00421451	0.00414703	0.311952
cg02635033	0.0140596	0.0138294	0.311777
cg02635209	0.00403291	0.00628764	0.522729
cg02635236	0.00547228	0.00417974	0.193454
cg02635237	-0.0173741	0.0201214	0.389949
cg02635260	-0.00151476	0.00237683	0.525384
cg02635324	-0.000592384	0.00247603	0.811403
cg02635335	0.0160912	0.0103765	0.124123
cg02635370	-0.00592562	0.0103501	0.568257
cg02635407	-0.00883532	0.00890633	0.323579
cg02635449	-0.0156226	0.0111537	0.164408
cg02635468	0.00182996	0.00453765	0.687601
cg02635482	-0.00792426	0.0157152	0.615201
cg02635492	0.0031312	0.00479471	0.515222
cg02635494	2.91926e-05	0.00152594	0.984775
cg02635500	0.000469227	0.013795	0.972934
cg02635567	0.00144887	0.0014063	0.305367
cg02635573	-0.0055591	0.00531971	0.298542
cg02635592	-0.0144112	0.00717095	0.0471615
cg02635607	-0.00100274	0.00132355	0.450464
cg02635623	-0.00344841	0.00359981	0.340402
cg02635625	-0.00746889	0.00581559	0.202008
cg02635662	0.00484088	0.0151203	0.749517
cg02635668	0.00397831	0.0141811	0.779646
cg02635677	-0.00533973	0.00854731	0.533573
cg02635770	-0.00480941	0.0154369	0.756028
cg02635829	0.0035833	0.00381215	0.349498
cg02635837	-0.00132438	0.00200926	0.51132
cg02635852	-0.00312206	0.00809866	0.700684
cg02635865	0.00402195	0.00646882	0.535525
cg02635869	-0.00113647	0.00162808	0.48677
cg02635875	0.013585	0.0150746	0.369656
cg02635932	0.0211415	0.0113615	0.0657105
cg02635949	0.0153472	0.016117	0.343274
cg02635991	9.90298e-05	0.00179223	0.956046
cg02636004	0.0034136	0.00410734	0.407899
cg02636041	0.000337759	0.00452993	0.940712
cg02636137	0.010692	0.0211936	0.615025
cg02636157	-0.0193174	0.0183854	0.295932
cg02636162	-0.000168387	0.00880616	0.984782
cg02636167	-0.00811069	0.00592425	0.174046
cg02636176	0.0128996	0.0151419	0.396297
cg02636177	0.0132717	0.0159304	0.406769
cg02636201	-0.00570739	0.0167298	0.733706
cg02636234	-0.0020639	0.00115908	0.0780105
cg02636246	0.0206861	0.00940689	0.0301797
cg02636348	0.00602791	0.00875084	0.49252
cg02636380	-0.00128695	0.0158381	0.9354
cg02636461	0.00272592	0.00216685	0.211318
cg02636488	-0.0100577	0.0070501	0.15681
cg02636585	-0.00130503	0.00707917	0.854114
cg02636596	-0.00258684	0.00178358	0.150086
cg02636622	-0.0114032	0.00862972	0.189388
cg02636659	0.00762681	0.00984932	0.440552
cg02636670	0.0104592	0.00705893	0.141567
cg02636704	-0.000982327	0.0015531	0.528507
cg02636729	-0.000953862	0.0152546	0.950266
cg02636808	0.0148873	0.0121565	0.223591
cg02636813	0.000504162	0.00322832	0.876215
cg02636814	0.00525706	0.0113242	0.643491
cg02636834	0.00277267	0.00503924	0.583398
cg02636872	-0.00235088	0.00548894	0.669359
cg02636890	0.0158177	0.0216122	0.465949
cg02636899	0.00437111	0.00697751	0.532443
cg02636949	0.0103226	0.007434	0.16805
cg02637031	-0.0300266	0.0160916	0.0649753
cg02637052	-0.00511835	0.00421149	0.227102
cg02637063	-0.00846258	0.0080561	0.29604
cg02637078	-0.00224717	0.00730858	0.759125
cg02637086	-0.00369357	0.0097115	0.704508
cg02637089	-0.00196061	0.00658348	0.766468
cg02637094	0.00254327	0.0128071	0.842993
cg02637101	-0.0064612	0.00966578	0.50538
cg02637105	0.0278016	0.0155726	0.0772465
cg02637136	1.50318e-05	0.0018123	0.993399
cg02637206	-0.00969282	0.00988978	0.32941
cg02637222	0.0632637	0.0499019	0.207827
cg02637247	-0.00353541	0.0142018	0.803918
cg02637253	-0.0145336	0.00942868	0.126372
cg02637282	-0.040318	0.021144	0.0594127
cg02637302	-0.00117443	0.001203	0.331295
cg02637309	-0.00157029	0.00479801	0.744141
cg02637318	-0.00110038	0.00752548	0.884041
cg02637320	-0.000985718	0.00126638	0.438188
cg02637343	0.00435318	0.00587595	0.460522
cg02637352	0.00712597	0.0097348	0.465874
cg02637359	0.000203562	0.00146669	0.889896
cg02637394	-0.00239948	0.0142775	0.866875
cg02637414	-0.00517939	0.00692236	0.456089
cg02637432	-7.39371e-05	0.007551	0.992207
cg02637438	-0.00118122	0.00595933	0.843281
cg02637469	0.00779852	0.00954852	0.416027
cg02637474	0.000148964	0.00343077	0.965453
cg02637512	0.00907703	0.00739068	0.222265
cg02637530	-0.00771922	0.00562055	0.172701
cg02637537	0.0271013	0.0188789	0.154256
cg02637584	-0.0138981	0.0158063	0.381361
cg02637586	-0.0028355	0.00682216	0.67857
cg02637593	0.000812299	0.00279798	0.772175
cg02637600	0.0021027	0.0112805	0.852508
cg02637608	-0.0113621	0.00543914	0.0392513
cg02637643	0.0137359	0.0114845	0.234512
cg02637646	0.00561484	0.0124408	0.652732
cg02637652	0.000817694	0.0060096	0.892044
cg02637654	-0.0172963	0.00640924	0.00817443
cg02637665	-0.00581998	0.0051961	0.265368
cg02637698	-0.00153303	0.00655216	0.815484
cg02637741	0.00274981	0.00480859	0.568704
cg02637831	-0.000622181	0.00167903	0.71175
cg02637843	0.00458304	0.00863105	0.5966
cg02637882	-0.00529625	0.010377	0.610907
cg02637887	-0.00487535	0.00875051	0.578669
cg02637948	-0.00021858	0.00155493	0.88849
cg02637978	-0.00204125	0.00269694	0.450903
cg02637982	0.00379525	0.00404297	0.350132
cg02638044	-0.0225143	0.0134995	0.0984874
cg02638052	-0.0422914	0.0178655	0.0198477
cg02638056	0.00115055	0.00662771	0.862533
cg02638057	-0.00507965	0.00231037	0.0302095
cg02638078	0.00173615	0.00623777	0.781334
cg02638281	-0.00122962	0.00600384	0.838141
cg02638338	0.000581836	0.00646947	0.928518
cg02638348	-0.00758268	0.01104	0.493774
cg02638434	0.000435628	0.00641994	0.946036
cg02638448	-0.00551603	0.00884779	0.534418
cg02638458	-0.00428771	0.0222317	0.847456
cg02638459	-0.00311565	0.00520244	0.550605
cg02638499	0.00857272	0.00734593	0.245984
cg02638523	0.00772248	0.0124715	0.537185
cg02638528	-0.00412531	0.0053275	0.440555
cg02638567	6.07238e-05	0.00649918	0.992564
cg02638589	0.00902042	0.0137763	0.514114
cg02638655	-0.00140566	0.00124728	0.262447
cg02638679	-0.0039527	0.00737566	0.593209
cg02638688	-0.00504642	0.0117204	0.667709
cg02638699	0.000130178	0.00488808	0.978806
cg02638724	-0.00618719	0.00965396	0.523056
cg02638755	-0.00569867	0.00442116	0.200388
cg02638760	0.00651692	0.00486871	0.183759
cg02638791	0.00279898	0.00349307	0.424861
cg02638855	0.0250761	0.022659	0.27109
cg02638856	-0.0026908	0.00355852	0.451332
cg02638909	0.0018869	0.00594551	0.751628
cg02639007	0.000688465	0.00197224	0.727765
cg02639011	0.00259477	0.00582521	0.656966
cg02639080	-0.0189728	0.00917343	0.0411992
cg02639095	-0.0266634	0.0184059	0.150569
cg02639106	-0.00335845	0.00196933	0.0912299
cg02639111	0.00146526	0.00689384	0.832113
cg02639117	0.011341	0.00566363	0.047947
cg02639123	-0.0141219	0.0099038	0.157009
cg02639157	0.0109943	0.00833291	0.190054
cg02639169	0.0046233	0.00577822	0.425534
cg02639170	-0.00801202	0.00609686	0.191811
cg02639181	0.00463147	0.0162061	0.775633
cg02639218	0.00807751	0.00681661	0.238836
cg02639223	0.000840902	0.00761358	0.912276
cg02639240	-0.00492454	0.0062881	0.435389
cg02639283	-0.00993882	0.0115685	0.392324
cg02639285	0.000497591	0.00143283	0.729111
cg02639294	-0.00258625	0.00387463	0.506002
cg02639315	-0.0002225	0.00616175	0.971267
cg02639353	-0.0146123	0.0144773	0.315254
cg02639359	-0.0123197	0.0183338	0.503154
cg02639366	0.00178715	0.00895525	0.842227
cg02639380	-0.00150498	0.00577514	0.794939
cg02639390	-0.00970242	0.00414194	0.0211373
cg02639540	-0.00897203	0.0194339	0.645321
cg02639546	-0.00380033	0.00670486	0.572119
cg02639566	0.00648336	0.00529077	0.2233
cg02639601	-0.0227335	0.0177053	0.202111
cg02639608	-0.00833671	0.00564322	0.142739
cg02639619	-0.00273206	0.00366194	0.457377
cg02639634	-0.00191191	0.00598463	0.750037
cg02639640	-0.00340023	0.00554207	0.540919
cg02639650	-0.00806864	0.0130081	0.536486
cg02639685	-0.00424719	0.00734945	0.564636
cg02639714	-0.00352425	0.0027091	0.196286
cg02639750	0.00439393	0.00634903	0.490501
cg02639793	-0.00178548	0.00886267	0.840747
cg02639808	-0.00083095	0.00117575	0.48137
cg02639821	0.00470806	0.00459277	0.307788
cg02639822	0.0634852	0.032455	0.0532436
cg02639927	-0.0023254	0.00188279	0.219694
cg02639929	-0.000337505	0.00125972	0.789312
cg02639931	0.0128767	0.0178243	0.47172
cg02639948	0.0125804	0.00561614	0.0273014
cg02639958	0.00725386	0.00530378	0.174479
cg02639995	0.0144598	0.0163058	0.377322
cg02640005	0.0112545	0.013971	0.422409
cg02640020	0.000360769	0.00143259	0.80169
cg02640041	-0.00179393	0.00350837	0.610248
cg02640104	-0.0345809	0.0186122	0.0661157
cg02640147	0.005195	0.0149001	0.728081
cg02640190	-0.0110784	0.00602063	0.0687221
cg02640255	-0.00800639	0.0149656	0.593847
cg02640260	-0.00210902	0.00221408	0.343116
cg02640266	0.00942708	0.00378388	0.0143702
cg02640306	0.0026546	0.00157177	0.0943506
cg02640331	0.00322043	0.0115759	0.781433
cg02640436	0.00654976	0.0249624	0.793564
cg02640475	-0.00251652	0.000993525	0.0128662
cg02640484	-0.00973969	0.00838052	0.247928
cg02640489	0.00398876	0.00546106	0.466854
cg02640497	-0.00223505	0.0110939	0.840744
cg02640525	0.0164114	0.0205427	0.426247
cg02640540	-0.00330556	0.00238382	0.168627
cg02640558	-0.000649223	0.00118154	0.583906
cg02640572	0.00105114	0.00430864	0.807761
cg02640604	0.00330755	0.00927178	0.722044
cg02640612	-0.00263894	0.00258593	0.309954
cg02640617	0.0044276	0.00983426	0.653525
cg02640638	-0.0091523	0.00921959	0.323252
cg02640691	0.000180169	0.00402126	0.964353
cg02640809	-0.011525	0.0157641	0.466433
cg02640835	0.00092888	0.00921472	0.919908
cg02640842	0.0172633	0.0134584	0.202557
cg02640945	-0.0452668	0.0168572	0.00848453
cg02640948	-1.77807e-07	0.0109579	0.999987
cg02641013	-0.00660248	0.00720488	0.361667
cg02641029	-0.00136938	0.00137272	0.320897
cg02641052	-0.000846514	0.00984842	0.931675
cg02641095	0.000843119	0.00112227	0.454258
cg02641188	-0.000237377	0.00146664	0.87175
cg02641277	0.00998816	0.0112111	0.375111
cg02641288	-0.000649507	0.00205941	0.753126
cg02641296	0.00168026	0.00212712	0.431442
cg02641337	-0.00548218	0.0122467	0.655377
cg02641339	-0.0217661	0.0198988	0.276652
cg02641361	0.000440957	0.013257	0.973532
cg02641372	0.00579504	0.00699091	0.409113
cg02641397	-0.000408072	0.00236236	0.863205
cg02641400	0.0163688	0.0120093	0.17594
cg02641420	0.0180383	0.013124	0.172373
cg02641442	-0.00135821	0.00303112	0.655057
cg02641469	-0.0032364	0.00668595	0.629402
cg02641517	-6.36273e-05	0.010905	0.995356
cg02641539	-0.0106606	0.0124574	0.394174
cg02641560	0.000988853	0.00351044	0.778764
cg02641636	0.00781153	0.0163293	0.633428
cg02641675	-0.000499294	0.001583	0.753107
cg02641676	0.00380577	0.00928869	0.682887
cg02641714	0.00119901	0.00692979	0.862984
cg02641770	0.0030957	0.0154048	0.841141
cg02641801	-0.0183759	0.0161341	0.257445
cg02641825	0.00169154	0.0053497	0.752515
cg02641839	0.0135367	0.00649904	0.0398145
cg02641840	-0.0102639	0.0101167	0.312766
cg02641844	0.00195536	0.00404215	0.629626
cg02641865	0.00054499	0.0118037	0.963266
cg02641917	0.0111885	0.00728597	0.127789
cg02641941	0.00445096	0.00929986	0.633264
cg02641983	0.00121847	0.00178823	0.497203
cg02641990	0.00154808	0.00641187	0.809708
cg02642017	-0.00725221	0.00992143	0.46651
cg02642021	-0.00114921	0.00325924	0.725131
cg02642031	0.00349319	0.00655891	0.595501
cg02642035	0.00327422	0.00640158	0.610149
cg02642117	0.00962742	0.00864294	0.26799
cg02642123	0.00653769	0.0140047	0.641644
cg02642126	0.00123332	0.0106695	0.908207
cg02642150	-0.0144708	0.0198393	0.467462
cg02642178	0.00460626	0.00396908	0.248594
cg02642202	-0.00396867	0.00620137	0.523657
cg02642212	-0.00017956	0.00694674	0.97943
cg02642223	0.000458095	0.00332228	0.890608
cg02642267	0.00178975	0.00782157	0.819474
cg02642296	-0.00984355	0.0103017	0.341614
cg02642298	0.00922994	0.0100151	0.358952
cg02642299	0.00180935	0.00566891	0.750263
cg02642312	0.00069884	0.0104301	0.946714
cg02642328	-0.00678207	0.0136289	0.619841
cg02642363	0.00717922	0.00877356	0.415143
cg02642370	0.00116859	0.00200383	0.561086
cg02642394	-0.00492934	0.0100116	0.623543
cg02642404	0.000425308	0.00407901	0.917166
cg02642561	0.00528315	0.00374263	0.161167
cg02642565	0.0133526	0.0184524	0.470986
cg02642585	0.000248951	0.00525077	0.962279
cg02642690	-0.0225584	0.0116033	0.054689
cg02642787	0.0101505	0.00929024	0.277194
cg02642790	0.000970212	0.00708618	0.891372
cg02642822	-0.0124267	0.00929987	0.184511
cg02642829	-0.00134991	0.00125823	0.285911
cg02642833	0.00496399	0.00919706	0.590579
cg02642841	0.00441657	0.00968685	0.649425
cg02642889	-0.00755526	0.00610414	0.218715
cg02642891	0.000556995	0.00749389	0.940899
cg02642924	0.00751185	0.0106059	0.480426
cg02642943	0.000613137	0.0121649	0.959902
cg02642949	0.0111036	0.0219002	0.613264
cg02642958	-0.00532244	0.0118808	0.655133
cg02642962	-0.00399204	0.0079355	0.616027
cg02642979	0.00338907	0.00474194	0.476459
cg02642997	0.000938802	0.00657176	0.886693
cg02643054	0.00510498	0.00430907	0.238941
cg02643069	0.00291119	0.0072067	0.687108
cg02643110	0.000735965	0.00163935	0.654448
cg02643111	-0.00617654	0.00816077	0.450915
cg02643164	0.00841767	0.0128267	0.513162
cg02643184	0.000611591	0.00381196	0.872858
cg02643214	-0.00349371	0.00782227	0.656103
cg02643218	-0.000198239	0.00163118	0.903515
cg02643228	0.00213792	0.004771	0.655045
cg02643260	0.0138912	0.0210101	0.510025
cg02643343	0.00136228	0.00286034	0.634924
cg02643374	0.0025278	0.00483491	0.602254
cg02643376	0.00806842	0.0101016	0.426342
cg02643387	0.00645471	0.00494395	0.194692
cg02643433	0.00349347	0.0156728	0.824068
cg02643440	0.00213143	0.00545635	0.6969
cg02643451	-0.00056735	0.00671593	0.932845
cg02643468	-0.00109845	0.00817895	0.893434
cg02643471	-0.00702928	0.00339879	0.0412049
cg02643580	0.0144991	0.0222084	0.515341
cg02643589	0.00103524	0.00491189	0.833502
cg02643603	0.00458283	0.00730829	0.53204
cg02643647	0.00644553	0.0114717	0.575465
cg02643668	0.00263363	0.00919809	0.775223
cg02643677	0.00987944	0.00668537	0.142612
cg02643778	-0.00741732	0.00762166	0.332807
cg02643782	-0.00931501	0.0102159	0.364058
cg02643815	0.00718514	0.0097277	0.461864
cg02643834	0.000873146	0.00366204	0.812034
cg02643860	0.00425013	0.00377612	0.263059
cg02643883	0.00629824	0.00648699	0.333939
cg02643958	-0.00890923	0.00740152	0.231546
cg02643971	-0.00103811	0.00628835	0.86921
cg02644040	0.00446742	0.00710769	0.531088
cg02644052	0.00048702	0.00428669	0.909773
cg02644072	0.00269757	0.00266659	0.314164
cg02644094	0.0024144	0.0091778	0.793039
cg02644119	-0.00795518	0.00516801	0.126887
cg02644190	-0.00057886	0.00850622	0.945881
cg02644195	0.00540598	0.00897337	0.54824
cg02644232	0.00767079	0.00703971	0.278488
cg02644235	-0.0113821	0.0108513	0.296743
cg02644266	0.00318103	0.00394843	0.422359
cg02644301	0.000945222	0.00119846	0.432155
cg02644386	0.00828252	0.0128452	0.520536
cg02644405	-0.005548	0.00837363	0.50914
cg02644421	0.00107966	0.00794749	0.892214
cg02644473	0.00362023	0.00571294	0.527731
cg02644491	0.00103849	0.00768882	0.892832
cg02644494	0.00910102	0.0074717	0.226065
cg02644510	0.00296217	0.0147925	0.841693
cg02644520	0.00550487	0.0124589	0.659557
cg02644550	-0.0271088	0.0151439	0.0764678
cg02644583	-0.00919949	0.0116917	0.433235
cg02644593	0.00554115	0.00447627	0.218653
cg02644610	0.000572602	0.00138247	0.679624
cg02644616	0.00785787	0.00592966	0.188131
cg02644663	0.000358714	0.0123135	0.976818
cg02644686	-0.00132022	0.00354667	0.710501
cg02644711	-0.00335416	0.006015	0.578341
cg02644727	0.00998437	0.00959063	0.300361
cg02644728	0.00303237	0.0163155	0.852933
cg02644729	0.00806931	0.00559477	0.152344
cg02644734	-0.00195487	0.0015789	0.218571
cg02644768	0.00294901	0.0072706	0.685898
cg02644784	0.00410557	0.00643935	0.525207
cg02644798	-9.92708e-05	0.00154574	0.948922
cg02644840	-0.00223346	0.00167963	0.186632
cg02644858	0.00947686	0.0120808	0.434626
cg02644867	0.0201178	0.0159232	0.209373
cg02644889	-0.00156111	0.00469935	0.740436
cg02644966	-0.0210692	0.0127291	0.101019
cg02645034	0.00918723	0.00633946	0.150407
cg02645058	0.00442684	0.00952374	0.64307
cg02645087	-0.0027504	0.00584754	0.639128
cg02645135	-0.00918671	0.0189284	0.628498
cg02645147	0.0114174	0.00954709	0.234561
cg02645272	-0.00390677	0.00618862	0.529295
cg02645285	-0.00339834	0.0018742	0.0727977
cg02645287	-0.000599602	0.00910449	0.947622
cg02645295	-0.00516371	0.0148619	0.728986
cg02645302	-0.00096259	0.00654498	0.88337
cg02645316	-0.00534701	0.0024006	0.0281644
cg02645338	-0.00192423	0.00465129	0.67998
cg02645340	0.0158314	0.0103768	0.130252
cg02645343	-0.0105093	0.00451888	0.022057
cg02645353	-0.0109679	0.00719872	0.130768
cg02645368	0.0127179	0.0103037	0.219981
cg02645407	-0.0092014	0.00753259	0.224752
cg02645450	-0.00106982	0.00404722	0.792067
cg02645491	0.0205621	0.0123842	0.0999784
cg02645492	0.0020558	0.00806177	0.799242
cg02645550	0.00381108	0.0178222	0.831108
cg02645561	-0.0115488	0.00746744	0.125131
cg02645563	-0.0120243	0.0103249	0.246955
cg02645586	-0.016157	0.0169253	0.342078
cg02645638	-0.0148717	0.0210415	0.481347
cg02645707	0.00600197	0.0112828	0.595935
cg02645716	-0.0215913	0.018734	0.251854
cg02645717	-0.00747059	0.00804645	0.355419
cg02645807	-0.00124868	0.0117504	0.915583
cg02645808	0.00397781	0.00404413	0.327685
cg02645852	0.00182686	0.010309	0.859702
cg02645861	0.00895454	0.00530788	0.0947149
cg02645865	0.00281217	0.00945055	0.766652
cg02645905	0.00126314	0.0034016	0.711171
cg02645970	-0.000845288	0.00202319	0.676989
cg02645985	0.00720999	0.00412698	0.0837008
cg02646021	-0.000937448	0.00447345	0.834439
cg02646064	0.00350882	0.00612558	0.568056
cg02646072	-0.00512933	0.00436566	0.242814
cg02646073	-0.00238765	0.00480079	0.620037
cg02646091	0.00991198	0.0145974	0.498691
cg02646092	-0.014402	0.013433	0.286239
cg02646157	-0.012215	0.0138097	0.378536
cg02646182	0.0122874	0.0138263	0.376298
cg02646203	0.00109649	0.0170705	0.948913
cg02646225	-0.0188856	0.00980722	0.0569842
cg02646226	-0.00418775	0.00749738	0.57771
cg02646235	-0.0104112	0.0106355	0.329984
cg02646251	-0.0126512	0.00902737	0.164182
cg02646297	-0.00314424	0.00219153	0.154486
cg02646331	-0.00304387	0.00619017	0.62399
cg02646394	0.00313266	0.00692086	0.651789
cg02646398	-0.00576891	0.00496647	0.248175
cg02646423	0.0139458	0.0193941	0.473773
cg02646429	0.000612896	0.0105682	0.953869
cg02646470	-0.0184717	0.0190766	0.335234
cg02646471	0.0024476	0.0074247	0.742349
cg02646480	0.00602958	0.0109506	0.583124
cg02646491	0.0166242	0.0121124	0.172981
cg02646515	-0.0223744	0.0191355	0.245077
cg02646528	0.00164932	0.0106941	0.877741
cg02646595	-0.000482111	0.011801	0.967494
cg02646615	0.00385028	0.00520576	0.461264
cg02646643	-0.00854938	0.00774603	0.272367
cg02646665	-0.00073933	0.00557933	0.894845
cg02646690	0.0136957	0.0241374	0.57171
cg02646706	0.00729035	0.0061983	0.242313
cg02646779	0.00287329	0.0101294	0.777259
cg02646787	0.0123007	0.0178206	0.491637
cg02646794	-0.0170277	0.0102373	0.0993827
cg02646861	0.00717687	0.00687801	0.299255
cg02646985	0.00700358	0.0158309	0.659155
cg02647029	0.00793709	0.00892048	0.37573
cg02647042	-0.00613126	0.00463607	0.189015
cg02647103	0.00188831	0.00422612	0.655972
cg02647130	0.00808653	0.0099197	0.416896
cg02647181	-0.00959071	0.0139819	0.494341
cg02647247	0.0066211	0.00435833	0.131872
cg02647287	-0.00325439	0.0141361	0.818392
cg02647297	0.00117991	0.00395131	0.765855
cg02647313	0.00100069	0.00591328	0.865959
cg02647381	0.00902323	0.00632086	0.156542
cg02647401	-0.00346178	0.00524295	0.510596
cg02647406	0.00144286	0.00358377	0.688094
cg02647408	-0.00211916	0.00974771	0.828339
cg02647461	-0.0117472	0.00554233	0.0365205
cg02647514	0.00558568	0.00492979	0.259904
cg02647520	-0.00263509	0.00674846	0.697018
cg02647545	-0.00127777	0.00116636	0.27592
cg02647591	0.0025557	0.0105418	0.80894
cg02647628	0.00929034	0.0164639	0.573824
cg02647684	0.000492614	0.00432465	0.909539
cg02647736	0.00234771	0.00523121	0.654555
cg02647748	0.00329077	0.0200278	0.869819
cg02647775	-0.00122983	0.00107772	0.256533
cg02647823	0.0149382	0.0254781	0.558985
cg02647825	0.00280095	0.00408112	0.4941
cg02647835	0.00810582	0.0113626	0.477274
cg02647842	-0.019302	0.0170948	0.261549
cg02647865	0.00876609	0.00533584	0.10355
cg02647866	-0.00148104	0.0105999	0.889161
cg02647869	-0.00332035	0.0105199	0.752945
cg02647874	0.00208085	0.00610654	0.734001
cg02647878	-0.00280976	0.00257854	0.278476
cg02647929	-0.01654	0.0127773	0.19848
cg02647941	0.0033561	0.00501322	0.504751
cg02647989	0.0017272	0.00521594	0.741233
cg02647990	0.000213441	0.00136872	0.876393
cg02647998	0.00984373	0.0195589	0.615871
cg02648003	-0.00959268	0.0127856	0.454854
cg02648014	0.00337689	0.0114001	0.767681
cg02648015	0.000299153	0.0225401	0.989437
cg02648060	0.00385703	0.00749831	0.608116
cg02648064	0.00296021	0.0180353	0.869957
cg02648098	0.0097307	0.00761116	0.20404
cg02648101	0.00291681	0.00430174	0.499304
cg02648154	0.00606892	0.0115482	0.600377
cg02648166	0.00338286	0.00188988	0.0764818
cg02648170	-0.00912257	0.00769697	0.238741
cg02648251	-0.00127	0.00114342	0.269362
cg02648298	-0.00630966	0.00524894	0.23217
cg02648313	0.0151707	0.00993318	0.129849
cg02648389	-0.000429261	0.00452799	0.924662
cg02648422	-0.00730299	0.00574776	0.206826
cg02648441	0.00739953	0.00877712	0.401214
cg02648464	-0.00134542	0.0101157	0.894458
cg02648471	0.0177129	0.0280021	0.528468
cg02648474	0.0152349	0.0224738	0.499404
cg02648496	0.00677358	0.00400045	0.0935292
cg02648515	-0.00165934	0.00374521	0.658682
cg02648562	0.00352175	0.011997	0.769707
cg02648581	0.00277812	0.00425287	0.515105
cg02648589	0.00628108	0.00391323	0.111628
cg02648613	0.000304727	0.0100729	0.975926
cg02648619	-0.0252367	0.0185753	0.177325
cg02648658	0.00481235	0.00592292	0.418436
cg02648692	-0.00377931	0.00171422	0.0297684
cg02648724	-0.000292949	0.00521329	0.9553
cg02648738	-0.00819067	0.00865473	0.346236
cg02648746	-0.00668958	0.00525473	0.205949
cg02648768	-0.00141171	0.00555577	0.799942
cg02648821	0.0049082	0.00577504	0.397411
cg02648847	-0.0011836	0.0039127	0.762899
cg02648853	0.00423349	0.00401579	0.294327
cg02648939	0.00252796	0.00726597	0.728633
cg02648941	-0.00379619	0.00736004	0.607144
cg02648943	2.30452e-05	0.0117019	0.998433
cg02649063	0.0114249	0.0291758	0.696195
cg02649073	0.0125296	0.00666641	0.0630859
cg02649098	0.00699753	0.0109309	0.523532
cg02649168	-0.00123227	0.00130531	0.347421
cg02649174	0.00232492	0.0120829	0.847809
cg02649189	-0.000187752	0.00178104	0.916256
cg02649262	0.00153423	0.00762481	0.840938
cg02649474	0.00379522	0.00521686	0.468625
cg02649505	-0.0152868	0.0163988	0.353482
cg02649514	0.0033068	0.0042976	0.443438
cg02649547	-0.0355019	0.0178662	0.0496474
cg02649581	0.00187681	0.00507707	0.712415
cg02649608	0.00424934	0.00359983	0.24063
cg02649613	0.0264838	0.0107141	0.0151299
cg02649626	0.00466616	0.00945296	0.622658
cg02649627	0.00225789	0.0082681	0.785352
cg02649674	0.00161141	0.00107337	0.13644
cg02649698	0.00263908	0.0137537	0.848225
cg02649818	-0.00166758	0.00297027	0.575765
cg02649836	-0.000954898	0.00731407	0.896389
cg02649849	-0.0133373	0.00927549	0.153584
cg02649933	-0.00118061	0.00122793	0.338637
cg02649940	0.0065897	0.00972504	0.499589
cg02649987	0.000409682	0.001905	0.830162
cg02649988	-0.00823189	0.00461633	0.0775857
cg02650017	0.00447823	0.00641569	0.486789
cg02650039	-0.00576336	0.006097	0.346795
cg02650047	-0.00133175	0.00420856	0.752329
cg02650055	0.00146843	0.00944816	0.876804
cg02650080	-0.00234093	0.00990312	0.813619
cg02650121	0.000239938	0.00263914	0.927742
cg02650122	0.00483396	0.0076667	0.529797
cg02650127	-0.00782935	0.0151472	0.606379
cg02650128	0.00050845	0.0102944	0.960706
cg02650170	-0.00377299	0.011963	0.753124
cg02650201	-0.0113632	0.0108188	0.296106
cg02650215	-0.00164713	0.0045723	0.719427
cg02650266	-0.00168327	0.00824298	0.838607
cg02650286	0.00444332	0.00564182	0.432812
cg02650313	0.00167378	0.00515042	0.745876
cg02650317	-0.00272315	0.00159139	0.0901484
cg02650323	-0.0018159	0.012933	0.888621
cg02650401	0.0015737	0.00537607	0.770341
cg02650485	0.0106797	0.0269577	0.692827
cg02650507	0.00609052	0.0106838	0.569909
cg02650512	0.0218072	0.022451	0.33373
cg02650522	-0.021638	0.0162677	0.186504
cg02650566	-0.00747101	0.00732624	0.310303
cg02650631	-0.00576878	0.00958795	0.548755
cg02650667	-0.0109384	0.00780799	0.164332
cg02650728	0.000552189	0.00490995	0.910682
cg02650744	-0.00628928	0.00700993	0.371769
cg02650754	0.00398483	0.0102152	0.6973
cg02650767	-0.000143256	0.00849247	0.986575
cg02650779	-0.0051816	0.00601711	0.391219
cg02650789	-0.0175656	0.00898256	0.0533126
cg02650790	-0.0114102	0.0134306	0.397594
cg02650825	0.0081217	0.00550192	0.143044
cg02650828	0.000386953	0.00202511	0.848853
cg02650855	-0.00115035	0.00162018	0.479348
cg02650857	-0.010868	0.0067168	0.108807
cg02650908	0.0109829	0.0130216	0.400996
cg02650929	0.0153879	0.0167467	0.360379
cg02650964	0.00360849	0.00460168	0.434795
cg02650972	-0.000769375	0.00180528	0.670893
cg02651090	-0.00561944	0.00842607	0.506365
cg02651217	-0.0169146	0.0198446	0.396056
cg02651288	0.00192708	0.0098928	0.845947
cg02651357	0.00155145	0.0122192	0.899221
cg02651400	-0.00311441	0.00295394	0.294275
cg02651423	-0.00541243	0.00402705	0.181984
cg02651442	0.000259837	0.00763041	0.972903
cg02651457	0.00603438	0.00714432	0.400328
cg02651525	-0.0059779	0.00747338	0.42567
cg02651542	0.00345627	0.00843737	0.682948
cg02651638	0.00430513	0.00248173	0.0858699
cg02651643	0.00413743	0.00717082	0.565249
cg02651647	0.0221889	0.00640353	0.000782202
cg02651651	0.00565783	0.00941025	0.54904
cg02651683	-0.0284793	0.0179273	0.115307
cg02651774	0.0046617	0.00377586	0.21987
cg02651776	0.000976059	0.00595368	0.870108
cg02651788	0.00313181	0.00558443	0.576181
cg02651820	-0.00107273	0.00212198	0.614297
cg02651824	-0.00128259	0.00691198	0.853165
cg02651871	-0.0162118	0.00709016	0.0243326
cg02651894	0.00916182	0.00735962	0.216086
cg02651961	-0.00630212	0.00445734	0.160504
cg02651963	-0.00242197	0.00765969	0.752512
cg02651987	-0.00970486	0.0111629	0.386718
cg02652003	-0.0223464	0.0148429	0.13534
cg02652018	-0.00333597	0.00949645	0.726113
cg02652051	-0.00108345	0.00967927	0.911099
cg02652072	0.0144575	0.0140978	0.307595
cg02652125	-0.00401273	0.00573869	0.486024
cg02652138	-0.0250597	0.0151801	0.101913
cg02652185	-0.003902	0.013867	0.778994
cg02652202	0.00117357	0.00900156	0.896532
cg02652209	0.00824942	0.0036776	0.0270936
cg02652260	0.000640943	0.00161756	0.692772
cg02652273	-0.000938903	0.00716293	0.895977
cg02652321	0.00539223	0.00688345	0.435266
cg02652344	-0.00177412	0.00773741	0.819111
cg02652361	0.0171456	0.0136158	0.210874
cg02652369	0.00286784	0.0116647	0.806298
cg02652405	0.00318345	0.0118206	0.788243
cg02652457	-0.00543278	0.0142646	0.704117
cg02652458	-0.00647991	0.00493437	0.192115
cg02652503	-0.00367442	0.0115144	0.750304
cg02652525	-0.0047167	0.0108172	0.66375
cg02652569	0.00138372	0.00518175	0.78999
cg02652575	-0.0149546	0.00423719	0.000631213
cg02652579	0.00262531	0.0112955	0.816686
cg02652597	-0.00840629	0.00614258	0.174214
cg02652678	0.00180687	0.00786805	0.818836
cg02652698	-0.0101558	0.0163995	0.537143
cg02652760	0.0226913	0.013972	0.107512
cg02652805	0.0123466	0.0082595	0.138105
cg02652820	0.00734983	0.00421533	0.0843028
cg02652891	-0.00130475	0.0093598	0.889415
cg02652965	0.00424987	0.0117206	0.71767
cg02652998	-0.0136161	0.00618507	0.0300042
cg02653010	-0.0175305	0.0155921	0.26357
cg02653030	0.0045719	0.0192671	0.812917
cg02653032	0.00639771	0.00780727	0.414476
cg02653150	0.00169941	0.00405012	0.67568
cg02653177	-0.00069472	0.00518183	0.893618
cg02653211	0.00010237	0.00597524	0.986365
cg02653271	-0.0011989	0.00168287	0.477869
cg02653315	0.00122902	0.00442648	0.781852
cg02653364	0.0019698	0.00365605	0.591237
cg02653473	-0.00599661	0.00410529	0.147232
cg02653521	-0.00322866	0.0105369	0.759927
cg02653523	-0.00489904	0.00332077	0.143281
cg02653526	-0.000730144	0.00120896	0.547249
cg02653557	-0.00344527	0.0029027	0.238071
cg02653559	6.82759e-05	0.00367704	0.985223
cg02653612	-0.0010758	0.00110387	0.332124
cg02653649	-0.00497401	0.00485694	0.308257
cg02653687	0.0108499	0.014553	0.457691
cg02653728	-0.00117133	0.00383563	0.760711
cg02653800	0.000777374	0.00148771	0.602456
cg02653834	0.00299742	0.00290161	0.304086
cg02653900	0.00681059	0.00631046	0.283071
cg02654003	-0.0280615	0.0152755	0.0691762
cg02654037	0.00312714	0.0157434	0.842955
cg02654089	0.00207658	0.00641463	0.746822
cg02654164	-0.00582813	0.0080414	0.470288
cg02654196	0.00244436	0.00554296	0.660176
cg02654228	-0.00523164	0.00741866	0.482325
cg02654265	0.00450424	0.00642101	0.48463
cg02654270	-0.00877589	0.0140809	0.534541
cg02654279	-0.010629	0.0107807	0.326549
cg02654358	-0.00952353	0.0130985	0.468883
cg02654360	-0.00104821	0.00198584	0.598778
cg02654372	-0.000181433	0.0147072	0.990182
cg02654379	0.00478074	0.0100455	0.635177
cg02654380	0.0015784	0.00453134	0.728325
cg02654411	0.000403887	0.00134208	0.764085
cg02654449	-0.00528323	0.00607705	0.386725
cg02654547	-0.00518962	0.0057255	0.3669
cg02654683	0.00522129	0.0160438	0.745529
cg02654693	0.0262295	0.0287414	0.363646
cg02654695	-0.00155583	0.0111958	0.889756
cg02654704	0.000339139	0.00589271	0.95422
cg02654712	0.00278259	0.00893972	0.75625
cg02654763	0.00197825	0.00649221	0.761219
cg02654775	0.000359515	0.00947262	0.969801
cg02654859	0.00179888	0.00343856	0.602029
cg02654935	-0.00871951	0.00438729	0.0496073
cg02654940	0.00210311	0.0103139	0.838838
cg02654987	-0.00161642	0.00418219	0.699947
cg02655070	-0.000764525	0.00912645	0.933407
cg02655108	-0.00139628	0.00135476	0.305194
cg02655195	0.00171424	0.0130952	0.896113
cg02655227	-0.000349742	0.00178067	0.844687
cg02655262	0.00752095	0.00406069	0.0669563
cg02655287	0.00324843	0.00467807	0.489045
cg02655297	0.00218972	0.00562103	0.697692
cg02655351	-0.0214022	0.015373	0.166953
cg02655361	-0.00864948	0.0168446	0.608743
cg02655365	0.000804503	0.00873169	0.926774
cg02655397	-0.00265723	0.0080163	0.740977
cg02655512	0.00836496	0.0161264	0.605108
cg02655518	0.000895811	0.00351938	0.799604
cg02655549	0.00752121	0.00925057	0.418119
cg02655565	-0.00830343	0.00690682	0.232122
cg02655623	-0.00117197	0.00576982	0.839453
cg02655630	0.00154565	0.00541752	0.776
cg02655681	-0.00528535	0.004075	0.197609
cg02655711	0.000354324	0.0144417	0.980475
cg02655739	-0.000112303	0.00175352	0.949063
cg02655745	0.00237397	0.0019321	0.222067
cg02655824	-0.0186678	0.0117812	0.116227
cg02655864	-0.000589489	0.00128285	0.646861
cg02655881	-0.00126421	0.00248125	0.611519
cg02655906	0.0126277	0.00675357	0.0644399
cg02655912	0.00311299	0.00394568	0.432001
cg02655980	-0.000689675	0.00733715	0.925299
cg02655981	-0.00664317	0.0130886	0.612883
cg02656089	0.0124953	0.0128047	0.331501
cg02656169	0.00889362	0.00975576	0.364157
cg02656222	-0.00232434	0.00384828	0.547215
cg02656260	-0.0109864	0.00684326	0.111552
cg02656323	0.0058156	0.0116407	0.61846
cg02656341	-0.0067482	0.0108677	0.536051
cg02656346	0.00318235	0.00811139	0.695648
cg02656354	0.00645613	0.00741756	0.386174
cg02656441	-0.00137078	0.00201425	0.497736
cg02656472	-0.00484829	0.0142528	0.734446
cg02656474	-0.0169168	0.0223556	0.451001
cg02656525	0.00291659	0.00173719	0.0962914
cg02656574	-0.00431618	0.0045595	0.346107
cg02656580	0.00676586	0.0140322	0.630742
cg02656594	-0.0248617	0.0173549	0.155105
cg02656609	0.0238223	0.0267025	0.374461
cg02656667	-0.000395109	0.00193326	0.838476
cg02656743	0.00686281	0.00581706	0.24089
cg02656756	-0.00329067	0.0183898	0.858346
cg02656784	0.020656	0.00860504	0.0182243
cg02656792	-0.000575644	0.00705716	0.935153
cg02656801	0.000851574	0.00434133	0.844887
cg02656851	0.00653636	0.00920108	0.479116
cg02656871	0.0376192	0.0271809	0.16943
cg02656873	-0.00130746	0.00449044	0.771529
cg02656884	-0.0175834	0.0179448	0.32952
cg02656891	-0.00039897	0.00909968	0.965116
cg02656897	-0.0121002	0.0136325	0.376889
cg02656913	-0.00187384	0.00153624	0.225428
cg02656919	0.0189141	0.0200904	0.348743
cg02656924	0.00131106	0.00336524	0.697668
cg02656939	0.00444106	0.00430189	0.304398
cg02656943	-0.00279444	0.00663273	0.674432
cg02656959	0.000775842	0.00359932	0.829776
cg02656967	0.00257154	0.00661688	0.698373
cg02657012	-0.0216285	0.0180557	0.233795
cg02657021	-0.000482362	0.00195034	0.805166
cg02657034	-0.00128986	0.0061243	0.833618
cg02657046	0.00483465	0.00458727	0.294455
cg02657048	-0.00195506	0.00867317	0.822117
cg02657128	0.00482336	0.00498392	0.335487
cg02657160	0.00110364	0.00977758	0.910356
cg02657207	0.00384895	0.00838521	0.647218
cg02657245	-0.0168026	0.00963093	0.0841179
cg02657292	-0.000434804	0.00446901	0.922688
cg02657301	0.00931628	0.00752106	0.218359
cg02657360	0.00166144	0.00417701	0.691656
cg02657384	-0.0243705	0.0265183	0.360303
cg02657401	-0.00956836	0.00621391	0.12676
cg02657438	0.0163303	0.0239798	0.497445
cg02657441	-0.015932	0.0102768	0.124231
cg02657505	-0.00733731	0.00352793	0.0401038
cg02657539	0.0016627	0.00555918	0.765491
cg02657611	0.0139695	0.0180036	0.439622
cg02657641	0.00260773	0.00916446	0.776578
cg02657654	-0.0344015	0.0181541	0.0609847
cg02657721	0.00442726	0.0083931	0.599023
cg02657797	0.000522339	0.00560082	0.925883
cg02657800	0.00336321	0.00760062	0.659089
cg02657816	0.00112239	0.0101051	0.911782
cg02657823	-0.00141215	0.00378383	0.709784
cg02657824	-0.00903884	0.00625208	0.151379
cg02657828	-0.00131852	0.0122941	0.914807
cg02657830	-0.000811274	0.00125572	0.519719
cg02657832	-0.00181232	0.00242363	0.456355
cg02657836	0.0197252	0.0110741	0.0779145
cg02657855	0.00296766	0.00982918	0.763337
cg02657865	0.007384	0.014195	0.604085
cg02657889	0.0123022	0.00868576	0.159778
cg02657892	-9.22271e-05	0.00129566	0.943396
cg02657930	-6.53746e-05	0.00134864	0.961435
cg02658043	-0.114331	0.0566771	0.0463503
cg02658046	0.0188827	0.00628782	0.00337662
cg02658051	-0.00647796	0.00911885	0.479115
cg02658063	0.00273222	0.00477077	0.568134
cg02658149	-0.0101208	0.00628996	0.110759
cg02658214	-0.00614197	0.00455573	0.180645
cg02658218	-0.00915062	0.00926574	0.325744
cg02658239	0.0230842	0.0258498	0.373996
cg02658244	0.00269063	0.00319543	0.401784
cg02658272	0.00204472	0.010236	0.842076
cg02658319	0.000212348	0.0110598	0.98472
cg02658330	0.00291007	0.00445251	0.514884
cg02658366	-0.00370801	0.00542379	0.495773
cg02658427	0.011909	0.00780902	0.130409
cg02658437	0.00203325	0.00378025	0.591868
cg02658488	0.00357809	0.0030899	0.249624
cg02658510	-0.0082821	0.0211914	0.696759
cg02658528	0.0127107	0.00943347	0.180894
cg02658541	-0.0195254	0.0143187	0.175745
cg02658543	-0.00756783	0.00998681	0.450363
cg02658551	-0.00691235	0.0110773	0.534043
cg02658627	-0.00622849	0.00429151	0.149812
cg02658653	0.00197795	0.00727476	0.786266
cg02658657	-0.000111341	0.00129657	0.931739
cg02658662	-0.00654256	0.011761	0.579254
cg02658668	0.00477466	0.00696214	0.494424
cg02658669	0.00584987	0.00447681	0.19431
cg02658686	-0.00068609	0.00433198	0.874479
cg02658690	-0.017752	0.0132281	0.182639
cg02658693	-0.0036206	0.00405197	0.373714
cg02658730	0.00116459	0.00725344	0.872766
cg02658739	-0.00196139	0.00332952	0.557128
cg02658778	-0.00166145	0.00958701	0.862764
cg02658797	-0.00520668	0.00979007	0.596021
cg02658846	0.00189396	0.00625785	0.762783
cg02658908	-0.00648783	0.00606366	0.287216
cg02658934	0.00273873	0.00260954	0.296474
cg02658957	0.00468117	0.00476758	0.328531
cg02658962	0.000646033	0.0051042	0.899536
cg02658964	0.00492794	0.00957439	0.607898
cg02658969	0.00382819	0.00435724	0.381735
cg02658985	0.0232242	0.0688244	0.736491
cg02658990	-0.0193278	0.0162838	0.238065
cg02659007	0.00545104	0.00400171	0.176203
cg02659009	0.000803138	0.00145376	0.581868
cg02659030	-0.00058038	0.00402446	0.885622
cg02659055	-0.000655644	0.00120142	0.586471
cg02659117	-0.000218999	0.00201796	0.913797
cg02659129	0.0132126	0.0206253	0.523245
cg02659138	-0.00313947	0.00783028	0.68932
cg02659148	-0.00574904	0.00948696	0.545892
cg02659149	0.00206946	0.00137866	0.136488
cg02659355	0.00114121	0.00763796	0.881529
cg02659379	0.000904426	0.00426028	0.832311
cg02659402	-0.00276586	0.0150152	0.854226
cg02659405	-0.0135497	0.0193105	0.484512
cg02659431	0.00175871	0.00995289	0.860099
cg02659532	0.0117838	0.0121117	0.332938
cg02659581	-0.00496836	0.0075337	0.5111
cg02659586	0.000550234	0.00855489	0.948845
cg02659673	0.00142781	0.00316462	0.652837
cg02659784	-0.00222133	0.0120967	0.854675
cg02659794	0.00315112	0.00229275	0.172395
cg02659803	-0.00643699	0.00598127	0.284431
cg02659854	-0.011572	0.0164383	0.483088
cg02659867	0.00298306	0.00530498	0.575161
cg02659899	-0.00641486	0.00414252	0.124652
cg02659914	-0.00135874	0.00499285	0.786079
cg02659916	-0.0119387	0.0155628	0.444812
cg02659942	-0.00580445	0.0113409	0.609909
cg02659989	-0.0228761	0.0151531	0.134283
cg02660055	0.00929951	0.014002	0.508118
cg02660089	0.0042906	0.004115	0.299614
cg02660091	0.0119741	0.0131123	0.363338
cg02660097	-0.0354573	0.0202947	0.0836863
cg02660117	-0.00866081	0.0158025	0.584868
cg02660148	-0.00070493	0.0039505	0.858738
cg02660161	0.0100044	0.0170142	0.557854
cg02660182	-0.0176081	0.00935109	0.0626066
cg02660270	-0.00271068	0.00416845	0.516999
cg02660271	-0.0102915	0.0238025	0.666404
cg02660277	-0.00506117	0.0113028	0.65528
cg02660285	-0.00294319	0.0139511	0.833345
cg02660321	-3.7558e-05	0.00817303	0.996343
cg02660338	-0.000331012	0.0043473	0.939458
cg02660347	0.00331449	0.00260535	0.206258
cg02660384	0.00411657	0.00484331	0.397383
cg02660440	-0.00666071	0.0118445	0.575139
cg02660480	-0.00146886	0.00492165	0.765981
cg02660524	0.00511174	0.00316098	0.109
cg02660541	0.00843079	0.00497491	0.0932516
cg02660552	0.00663271	0.0132607	0.618048
cg02660564	-0.00291931	0.00247697	0.24136
cg02660643	0.00657148	0.0143788	0.648643
cg02660676	0.00412545	0.00542703	0.448943
cg02660715	-7.97388e-05	0.00698674	0.990917
cg02660791	0.000802076	0.00126416	0.527221
cg02660803	-0.00625517	0.0171349	0.715842
cg02660823	-0.000500651	0.00392124	0.898661
cg02660846	0.000455042	0.00338365	0.893291
cg02660847	0.00558932	0.0154573	0.718417
cg02660870	-0.0093013	0.00951904	0.330864
cg02660885	0.012708	0.0150964	0.401914
cg02660895	0.00320843	0.00479598	0.505048
cg02661007	0.000449306	0.00382458	0.906716
cg02661026	-0.0126131	0.0108007	0.245665
cg02661034	-0.0186225	0.0143379	0.196991
cg02661079	-0.00917643	0.0182468	0.616135
cg02661095	0.000606213	0.00352416	0.863772
cg02661099	0.000804429	0.0171861	0.96276
cg02661150	-0.000370972	0.00294193	0.899907
cg02661172	-0.0029246	0.00432412	0.500382
cg02661201	-0.018786	0.0166556	0.262056
cg02661221	-0.0105518	0.00678458	0.123044
cg02661258	0.0025122	0.00254492	0.325956
cg02661372	-0.0212953	0.0189887	0.264774
cg02661398	0.00369565	0.00768586	0.631682
cg02661405	-0.00424234	0.00487185	0.385956
cg02661426	0.00216942	0.00161689	0.182725
cg02661431	-0.00106354	0.0141877	0.940395
cg02661437	0.00133888	0.00466498	0.774701
cg02661464	0.0122227	0.00837206	0.147441
cg02661473	-0.0169301	0.0152263	0.268847
cg02661623	0.00379286	0.00744743	0.611675
cg02661636	-0.0152978	0.00992868	0.126532
cg02661687	0.0108055	0.0107524	0.317352
cg02661728	-0.00369847	0.01066	0.729359
cg02661743	0.0156957	0.0178599	0.381605
cg02661764	-0.0205387	0.0155541	0.189692
cg02661807	0.0132218	0.0311284	0.67193
cg02661810	-0.0168302	0.0234381	0.474388
cg02661829	-0.0114144	0.0120382	0.345321
cg02661860	0.00113199	0.00216511	0.602247
cg02661977	0.0161732	0.0126878	0.205371
cg02662003	-0.00659734	0.00857694	0.44359
cg02662030	0.00381735	0.00662088	0.565531
cg02662046	-0.00373582	0.0149054	0.80261
cg02662155	-0.00038687	0.00114068	0.735203
cg02662170	-9.05115e-05	0.00602073	0.988036
cg02662180	-0.000928068	0.00359352	0.796736
cg02662250	0.00863086	0.0099874	0.38956
cg02662281	-0.00488745	0.0130081	0.707919
cg02662362	0.00757644	0.00520409	0.148563
cg02662399	0.000814935	0.00429299	0.849828
cg02662417	-0.0128593	0.0152444	0.400937
cg02662441	0.0302694	0.0295803	0.308638
cg02662474	-0.00682957	0.0125588	0.587785
cg02662491	-0.00491703	0.00660722	0.458506
cg02662495	0.00318116	0.0092284	0.731034
cg02662525	-0.0158416	0.0172548	0.360776
cg02662530	0.000550139	0.0063431	0.931059
cg02662576	-0.00935947	0.0106394	0.381133
cg02662589	-0.00228975	0.00334778	0.495582
cg02662596	-0.0148133	0.0198758	0.457843
cg02662604	-0.00318693	0.00254277	0.213009
cg02662654	0.0150564	0.0172554	0.384993
cg02662658	0.000571299	0.0044672	0.898495
cg02662757	-0.0326214	0.0159226	0.0431058
cg02662823	0.00472466	0.0145966	0.746855
cg02662873	-0.00611744	0.00388167	0.118188
cg02663137	0.00103477	0.00404514	0.798626
cg02663161	0.000882677	0.00495722	0.859037
cg02663175	-0.00256318	0.0062091	0.680629
cg02663193	-0.00159605	0.00567581	0.779136
cg02663224	0.00560401	0.00924459	0.54576
cg02663230	-0.0027348	0.00182006	0.136096
cg02663258	-0.000444325	0.00238269	0.852446
cg02663317	-0.0129382	0.0137213	0.34799
cg02663352	-0.00494307	0.0103729	0.634731
cg02663382	-0.000498832	0.00519245	0.923658
cg02663457	0.0136692	0.014301	0.341468
cg02663462	-0.00767576	0.0109304	0.484163
cg02663496	-0.00278414	0.00578255	0.631233
cg02663504	-0.00176994	0.00229725	0.442843
cg02663540	0.00115962	0.001582	0.46527
cg02663548	0.00974564	0.0126069	0.441323
cg02663622	0.0123101	0.012274	0.318309
cg02663635	-0.032036	0.0204568	0.1205
cg02663823	-0.0134499	0.0186045	0.471406
cg02663839	-0.013889	0.0173191	0.424483
cg02663864	0.00289796	0.00425208	0.497106
cg02663875	-0.00935694	0.01263	0.460521
cg02663909	0.00828219	0.00583866	0.159152
cg02664109	-2.88154e-05	0.0235999	0.999028
cg02664162	-0.00137968	0.00225798	0.542572
cg02664205	-0.000312509	0.00915738	0.972844
cg02664269	-0.00257888	0.00455338	0.572413
cg02664327	0.00225231	0.00772639	0.771266
cg02664328	-0.0025804	0.00190549	0.178727
cg02664349	-0.00623181	0.00307753	0.0455394
cg02664390	0.0385689	0.0130628	0.00392733
cg02664479	0.00192864	0.00512814	0.707647
cg02664515	-0.00802411	0.00930866	0.390747
cg02664575	0.00465219	0.00993329	0.640559
cg02664592	0.00514729	0.00688755	0.456616
cg02664664	0.00306753	0.00420454	0.467355
cg02664697	-0.0113801	0.0119497	0.343222
cg02664741	-0.0124415	0.00778883	0.113344
cg02664764	0.00021818	0.0012276	0.859295
cg02664787	-0.00334027	0.0114692	0.771472
cg02664797	-0.000147202	0.00828844	0.985866
cg02664812	-0.00110885	0.00402779	0.783654
cg02664889	-0.00460033	0.00596078	0.442073
cg02664993	0.000102352	0.00176472	0.953865
cg02665031	0.0019653	0.00442747	0.658082
cg02665034	-0.00297763	0.00491463	0.545974
cg02665102	0.0029107	0.00696847	0.677065
cg02665120	-0.00336695	0.0106856	0.753349
cg02665122	0.00267258	0.00609419	0.661936
cg02665123	-0.00620226	0.010666	0.562213
cg02665130	3.55018e-05	0.00479792	0.994111
cg02665138	0.0110119	0.00716515	0.127484
cg02665154	0.00423821	0.0033671	0.211065
cg02665297	0.0130149	0.0102633	0.207703
cg02665317	-0.0020482	0.0013774	0.140159
cg02665377	-0.0173366	0.00755278	0.0237989
cg02665399	-5.29492e-05	0.00170925	0.975349
cg02665414	-0.00747309	0.00856606	0.385076
cg02665416	-0.000824579	0.00264906	0.756241
cg02665463	0.00759971	0.0114313	0.507697
cg02665568	0.0105322	0.00792797	0.18704
cg02665570	-0.000810364	0.00121131	0.50504
cg02665578	0.0079468	0.017272	0.646446
cg02665595	-0.00818697	0.00753238	0.279692
cg02665611	-1.5659e-05	0.00436642	0.997146
cg02665650	0.00141389	0.0155322	0.927651
cg02665727	0.00355078	0.00417197	0.396745
cg02665728	0.0030779	0.0048572	0.527738
cg02665744	-0.000499955	0.0025022	0.842038
cg02665786	0.00167253	0.00494697	0.736003
cg02665816	-0.00452226	0.00655005	0.491532
cg02665836	-0.00111317	0.00190601	0.560516
cg02665843	0.00293044	0.0078793	0.710742
cg02665929	-0.03832	0.0197633	0.0553265
cg02665931	-0.00934101	0.0166148	0.575231
cg02665945	0.00719349	0.00851884	0.400449
cg02665958	0.00778421	0.0041644	0.0645176
cg02665968	-0.0116435	0.0125497	0.35575
cg02665999	0.0143307	0.0126	0.258107
cg02666020	-0.000878882	0.0108966	0.935877
cg02666042	0.0056883	0.0041676	0.175351
cg02666070	0.00307355	0.00674594	0.649655
cg02666073	-0.00150035	0.00312554	0.632255
cg02666093	-0.0282253	0.0166182	0.0925313
cg02666105	-0.00120149	0.00255976	0.639822
cg02666119	-0.00136634	0.00797669	0.864341
cg02666129	0.0103829	0.0145339	0.476649
cg02666180	0.00399054	0.0060667	0.512193
cg02666239	-0.0205643	0.0101974	0.0464163
cg02666246	0.0013793	0.00712338	0.846858
cg02666257	-0.0113123	0.0129834	0.38568
cg02666265	0.00436976	0.00758356	0.565765
cg02666287	0.00150153	0.00745576	0.840801
cg02666302	-0.012049	0.00689088	0.0834394
cg02666359	-0.016951	0.0112673	0.135619
cg02666387	0.00444807	0.00188114	0.0199824
cg02666434	0.000138334	0.00287486	0.961718
cg02666489	-0.0145208	0.0167361	0.387672
cg02666504	0.00103012	0.00141384	0.467948
cg02666556	0.00215237	0.00972639	0.825316
cg02666558	0.00260835	0.00462914	0.574381
cg02666566	-0.00205491	0.00231252	0.37635
cg02666627	0.00116571	0.0022591	0.606988
cg02666638	-0.00978086	0.00802685	0.225894
cg02666660	0.00274898	0.00804088	0.733162
cg02666664	-0.0253571	0.0168769	0.136126
cg02666758	-0.000789895	0.0180276	0.965139
cg02666784	-0.00590255	0.0124936	0.637638
cg02666815	0.00742337	0.00745375	0.321691
cg02666820	-0.0159845	0.0108252	0.142927
cg02666837	0.0037173	0.00725677	0.609604
cg02666879	0.00620889	0.00755142	0.412911
cg02666901	-0.000260993	0.00133335	0.845209
cg02666955	0.00260054	0.0112957	0.818389
cg02666966	0.000269215	0.00245531	0.91291
cg02667022	0.000202337	0.00481562	0.966569
cg02667069	-0.00792568	0.00918099	0.390055
cg02667081	-0.00227642	0.00268558	0.398659
cg02667102	0.000542149	0.00877524	0.95086
cg02667103	0.00221206	0.0100067	0.825498
cg02667124	0.0233818	0.0276106	0.399106
cg02667154	-0.0024544	0.0117302	0.834688
cg02667250	-0.00216895	0.00663847	0.74456
cg02667291	0.00026263	0.00576328	0.963744
cg02667304	-0.00858072	0.00809389	0.291631
cg02667348	0.00200887	0.00850447	0.81375
cg02667444	0.00974703	0.0063344	0.127025
cg02667467	-0.000972742	0.00459231	0.832679
cg02667487	-0.00203889	0.00146933	0.168334
cg02667496	-0.0058667	0.00973995	0.548316
cg02667577	0.000291791	0.00995669	0.976679
cg02667656	0.000464508	0.00594831	0.937912
cg02667667	0.00306801	0.00250582	0.223694
cg02667677	-0.00452051	0.00662768	0.496774
cg02667727	0.000767161	0.004238	0.856719
cg02667748	-0.00719851	0.011558	0.534823
cg02667752	-0.00216571	0.0031169	0.488774
cg02667756	0.0141509	0.0150599	0.349665
cg02667880	0.00434913	0.00839926	0.605742
cg02667934	-0.0208822	0.0172044	0.227695
cg02667938	-0.0138942	0.00814139	0.0909989
cg02667987	0.0107571	0.0045846	0.0209305
cg02668051	-0.00572565	0.00446293	0.20248
cg02668055	-0.00611754	0.0169834	0.719451
cg02668075	-0.00224794	0.00729921	0.758745
cg02668082	-0.00397071	0.00554272	0.475425
cg02668124	-0.0180383	0.0133553	0.179856
cg02668177	-0.00195099	0.0113276	0.863602
cg02668208	-0.00224389	0.00406902	0.58255
cg02668218	0.00592394	0.00546665	0.281125
cg02668233	-0.0477789	0.0454756	0.295952
cg02668245	-0.00292171	0.00865546	0.736404
cg02668248	-0.00200849	0.010494	0.848605
cg02668261	-0.00782489	0.00648585	0.230489
cg02668270	0.00377907	0.00853265	0.658798
cg02668278	0.0030753	0.00477511	0.521032
cg02668405	0.00301842	0.00658689	0.647769
cg02668581	-0.00118333	0.00100449	0.241579
cg02668589	-0.00103458	0.00398954	0.795918
cg02668624	0.00881193	0.0139141	0.527978
cg02668655	-0.00675683	0.00457174	0.142562
cg02668694	0.0261255	0.0212877	0.222606
cg02668708	0.00120984	0.00298524	0.686142
cg02668764	0.00631297	0.0139188	0.65113
cg02668773	-0.0175971	0.0118136	0.139488
cg02668812	0.00721066	0.00630832	0.255751
cg02668816	-0.00133273	0.00531785	0.802626
cg02668819	0.00419005	0.00511601	0.414731
cg02668838	-0.0089358	0.00678449	0.190818
cg02668843	-0.00509932	0.00606027	0.402112
cg02668903	0.00493424	0.00905183	0.586892
cg02668949	0.0286056	0.0131695	0.0322104
cg02668984	0.00130984	0.00214948	0.543657
cg02668999	0.00150569	0.00367434	0.682841
cg02669012	-0.000590134	0.012589	0.962705
cg02669047	-0.0184433	0.0167003	0.272083
cg02669055	-0.0157372	0.0137283	0.254393
cg02669112	-0.000406843	0.00684208	0.952703
cg02669162	-0.00262671	0.00538295	0.62664
cg02669193	0.0192907	0.0192633	0.319039
cg02669216	0.00355538	0.00430516	0.41086
cg02669225	0.00164922	0.00333854	0.622393
cg02669268	-0.00157714	0.00169498	0.354364
cg02669349	-0.00145687	0.00163601	0.375334
cg02669357	-0.00452943	0.00472074	0.339634
cg02669407	-0.00748031	0.00683213	0.276203
cg02669515	0.0124338	0.00842142	0.142964
cg02669544	0.00334438	0.00199848	0.0973618
cg02669584	-0.00986494	0.0135126	0.467065
cg02669590	0.0100867	0.00444556	0.0254208
cg02669591	1.59588e-05	0.00839519	0.998487
cg02669656	6.65638e-05	0.00184648	0.971315
cg02669757	-0.000431711	0.0110207	0.968831
cg02669770	0.0014034	0.00715125	0.844816
cg02669888	0.0113125	0.00703105	0.110783
cg02669964	0.00341575	0.00191277	0.0771689
cg02669989	-0.000887695	0.00170418	0.603593
cg02670027	-0.00459522	0.00885998	0.605151
cg02670082	0.00297053	0.00712358	0.677572
cg02670084	0.00671495	0.012852	0.602489
cg02670096	-0.000336562	0.00102873	0.74423
cg02670123	0.0182991	0.0209881	0.385361
cg02670133	0.000664879	0.00106935	0.535513
cg02670141	-0.00413823	0.00702558	0.557174
cg02670310	0.00387037	0.00474538	0.416662
cg02670343	0.0197881	0.0219918	0.370391
cg02670426	-0.000304752	0.00439357	0.944839
cg02670466	0.00596983	0.00905713	0.511327
cg02670516	-0.0157285	0.0125097	0.211572
cg02670522	0.0083261	0.0099027	0.402471
cg02670556	-0.00661169	0.00368707	0.0759623
cg02670588	0.014698	0.00624687	0.0205874
cg02670637	-0.000709308	0.011308	0.95011
cg02670686	-0.00192617	0.00548545	0.72622
cg02670718	0.0166458	0.019791	0.40231
cg02670813	-0.0061131	0.00728005	0.403077
cg02670875	0.000359656	0.00328628	0.913072
cg02670887	-0.0057383	0.00379777	0.133951
cg02670903	-0.0196762	0.0124854	0.118198
cg02670904	0.00133652	0.0085847	0.876595
cg02670908	-0.00241656	0.00934408	0.796461
cg02670929	0.00276844	0.0103535	0.789718
cg02670935	-0.000211396	0.00706845	0.976201
cg02670999	0.006691	0.0080347	0.406963
cg02671019	0.00156753	0.00322354	0.627837
cg02671054	0.00286445	0.00697931	0.682376
cg02671063	-0.00407599	0.00547913	0.458674
cg02671126	0.00112852	0.00210198	0.592538
cg02671171	0.00881519	0.0154753	0.570207
cg02671204	-0.0131514	0.00845907	0.123173
cg02671213	-0.00443301	0.00293068	0.13353
cg02671217	0.00505337	0.00586014	0.39057
cg02671281	0.00899606	0.00523247	0.0886578
cg02671293	8.49672e-05	0.00799569	0.991543
cg02671333	0.00120311	0.0040709	0.768194
cg02671445	0.0188703	0.0116696	0.109018
cg02671486	-0.0146689	0.0179055	0.414599
cg02671540	0.00197864	0.00136909	0.151523
cg02671603	-0.00324619	0.00896111	0.717927
cg02671646	-0.000606969	0.00247402	0.806698
cg02671671	0.000486805	0.00172743	0.778673
cg02671700	-0.00126198	0.0156325	0.93582
cg02671711	-0.00213821	0.00784656	0.785797
cg02671750	-0.0051911	0.00668074	0.438979
cg02671775	-0.00888124	0.00693351	0.203186
cg02671779	0.00183275	0.00629535	0.771556
cg02671790	0.00039613	0.00237373	0.867801
cg02671791	-0.0111022	0.011613	0.341373
cg02671806	-0.00117064	0.00248775	0.638979
cg02671819	-0.0046709	0.00732141	0.524946
cg02671826	0.0121439	0.0152007	0.42624
cg02671860	-0.00175832	0.00798654	0.826195
cg02671876	-0.00592392	0.0153252	0.699912
cg02671880	0.00093602	0.00718985	0.896681
cg02671903	-0.0109212	0.01062	0.306264
cg02671915	-0.00451841	0.00546948	0.410706
cg02671941	-0.00583513	0.0103028	0.572415
cg02671990	0.0067401	0.00681238	0.32486
cg02672003	0.00259635	0.00372888	0.487868
cg02672009	-0.00108692	0.00571223	0.849476
cg02672048	0.000154156	0.0014566	0.915927
cg02672116	-0.00323712	0.00168216	0.0571487
cg02672130	0.00346168	0.00760783	0.650084
cg02672144	-0.00579826	0.0122093	0.63589
cg02672170	-0.0106643	0.00689458	0.125078
cg02672220	-0.000437187	0.00677446	0.948673
cg02672229	-0.0153098	0.00987318	0.124147
cg02672232	0.00490867	0.0106333	0.64535
cg02672254	0.000821252	0.00254565	0.747664
cg02672301	0.000513756	0.00633791	0.935556
cg02672321	-0.00807553	0.00506113	0.113734
cg02672332	-0.0114539	0.00933083	0.222505
cg02672368	-0.00112591	0.00205637	0.585239
cg02672378	-0.00118638	0.00644205	0.854259
cg02672386	0.00792471	0.00568175	0.166177
cg02672387	-0.0024356	0.00438734	0.580036
cg02672397	-0.00153059	0.00172272	0.376419
cg02672401	-0.00506373	0.00703946	0.473612
cg02672493	-0.00458018	0.00667484	0.494184
cg02672530	0.00137594	0.00270305	0.611851
cg02672539	0.0134215	0.0123911	0.281346
cg02672567	0.00652756	0.00584391	0.266677
cg02672592	-0.00705251	0.00366757	0.0573325
cg02672643	-0.00277985	0.013795	0.840708
cg02672656	-0.0010856	0.00452809	0.811017
cg02672678	-0.00118816	0.00236985	0.617217
cg02672737	0.0073888	0.00672334	0.274417
cg02672759	0.0310544	0.0167686	0.0669852
cg02672776	-0.00176831	0.00522207	0.735603
cg02672799	-0.002206	0.00168806	0.19427
cg02672806	0.00930479	0.0135665	0.494384
cg02672827	-0.00559137	0.0122619	0.649383
cg02672830	-0.035235	0.0200549	0.0819912
cg02672922	0.00356914	0.00779076	0.647857
cg02672936	-0.000739365	0.00202018	0.715146
cg02672959	-0.0064991	0.012277	0.597719
cg02672962	0.000559172	0.00310212	0.857317
cg02673002	-0.00164196	0.0100744	0.87086
cg02673015	0.00106036	0.00264775	0.689659
cg02673084	0.00652896	0.00623506	0.297561
cg02673107	-0.0113711	0.0149648	0.449127
cg02673114	0.00272473	0.00170861	0.113932
cg02673129	-0.00633933	0.00459766	0.171028
cg02673188	-0.00808349	0.0114568	0.482102
cg02673256	-0.000917899	0.00204635	0.654723
cg02673305	0.00212503	0.00428495	0.621032
cg02673323	0.0070753	0.00563039	0.211816
cg02673351	-0.00316664	0.00421166	0.453893
cg02673352	-0.0127514	0.0135601	0.349301
cg02673355	0.00359646	0.00495748	0.469863
cg02673385	-0.000688582	0.00429196	0.872862
cg02673418	0.000197056	0.00295	0.946875
cg02673436	-0.000725826	0.000999473	0.469407
cg02673453	-0.00137638	0.00226072	0.544023
cg02673484	-0.00152322	0.00366842	0.678867
cg02673602	-0.00273329	0.00396224	0.491896
cg02673623	-0.012601	0.0129331	0.332249
cg02673636	-0.0011447	0.00280791	0.684387
cg02673648	-0.00671463	0.0059836	0.264477
cg02673680	0.00210221	0.00451306	0.642368
cg02673703	0.0144715	0.00746966	0.0555205
cg02673849	0.0107065	0.0131989	0.419196
cg02673850	0.0118647	0.0211643	0.576323
cg02673866	-0.00512073	0.00468661	0.277181
cg02673873	-0.00145585	0.00804757	0.856808
cg02673880	-0.00271575	0.00202822	0.183612
cg02673885	-0.000690205	0.00535998	0.897798
cg02673901	0.0147949	0.0099598	0.140569
cg02673938	0.00248471	0.00439101	0.572754
cg02673966	0.0039119	0.00939054	0.67788
cg02673986	-0.0112941	0.00696317	0.107956
cg02673999	-0.00786191	0.0105345	0.457237
cg02674039	-0.00346289	0.00917771	0.706739
cg02674055	0.0136541	0.0113622	0.232313
cg02674114	0.00226309	0.00530246	0.670443
cg02674126	0.000362278	0.00294509	0.902345
cg02674179	-0.00367643	0.00552081	0.506994
cg02674186	-0.00769275	0.0160513	0.632801
cg02674226	0.00849892	0.00846918	0.318036
cg02674235	0.00421311	0.00909656	0.64426
cg02674280	-0.0110007	0.0117403	0.351018
cg02674305	0.000779952	0.00259682	0.764535
cg02674324	-0.00465862	0.00697193	0.505547
cg02674352	-0.011166	0.00976125	0.25539
cg02674384	0.00902436	0.00828254	0.278524
cg02674431	-0.00973556	0.00965869	0.315907
cg02674465	0.0292159	0.0193726	0.13468
cg02674474	-0.00377837	0.0181861	0.835838
cg02674538	-0.00656328	0.0106587	0.539446
cg02674562	-0.00220553	0.00377982	0.560869
cg02674588	0.000160239	0.00305026	0.958209
cg02674618	0.00743595	0.00636524	0.245499
cg02674639	0.00642509	0.0129168	0.619985
cg02674693	-0.0225697	0.0193367	0.245909
cg02674711	0.00380695	0.00338207	0.263018
cg02674712	0.000484496	0.00493822	0.92204
cg02674719	0.00123868	0.00400038	0.757478
cg02674728	0.00811548	0.0112879	0.473845
cg02674789	0.0101865	0.00376494	0.00801616
cg02674791	0.0132388	0.00488218	0.00788166
cg02674804	0.0150945	0.0132633	0.257815
cg02674839	-0.00192317	0.00488554	0.69468
cg02674870	0.00789015	0.00993082	0.428779
cg02674903	-0.0165769	0.00912825	0.0723663
cg02674925	0.0039783	0.00508516	0.435867
cg02674997	0.010156	0.00872843	0.247374
cg02675010	-0.0010905	0.00178104	0.54174
cg02675047	0.00403279	0.00561454	0.474261
cg02675061	0.01323	0.0147174	0.370847
cg02675083	-0.0019833	0.00662048	0.765126
cg02675173	-0.0102427	0.00913362	0.26479
cg02675175	0.00147195	0.0078343	0.851348
cg02675179	0.00564779	0.00698987	0.42101
cg02675245	-0.00873642	0.00695599	0.212058
cg02675264	-0.0360715	0.011916	0.00313987
cg02675299	-0.00617026	0.00591053	0.299028
cg02675308	-0.000288407	0.00280044	0.91818
cg02675353	-0.00605728	0.00546247	0.270137
cg02675375	0.00505602	0.002151	0.0207089
cg02675392	-0.00114915	0.00156827	0.465424
cg02675394	-0.00327735	0.00279338	0.24348
cg02675414	-0.000450516	0.00620884	0.942301
cg02675443	-0.0017428	0.0125528	0.889858
cg02675466	0.000290456	0.00695993	0.966795
cg02675527	0.0131111	0.0161354	0.418395
cg02675546	-0.00113597	0.00458687	0.804908
cg02675550	0.0101798	0.00460685	0.0294056
cg02675560	-0.000373733	0.00718836	0.958639
cg02675621	0.00512456	0.00865117	0.55495
cg02675634	-0.00187062	0.0113845	0.869816
cg02675646	0.00345158	0.00911007	0.705583
cg02675652	-0.00667506	0.0110675	0.547791
cg02675724	0.0177228	0.0205518	0.390559
cg02675859	-0.0054208	0.00790915	0.494688
cg02675896	0.000461322	0.00135374	0.733987
cg02675920	-0.00817286	0.0104548	0.436219
cg02675946	-0.00186031	0.00259393	0.474938
cg02675973	0.00141257	0.0113073	0.900834
cg02675985	0.00840138	0.00968278	0.387657
cg02676010	0.00609701	0.00870245	0.485174
cg02676052	-0.00287115	0.00658599	0.663814
cg02676144	-0.00123388	0.00221237	0.578284
cg02676148	0.000596717	0.00196343	0.761823
cg02676167	-0.012283	0.00538871	0.0247678
cg02676170	0.00263402	0.00403643	0.515536
cg02676172	-0.0103014	0.0108985	0.346826
cg02676175	0.0524904	0.025458	0.0418167
cg02676199	-0.00211529	0.0103494	0.838465
cg02676247	-0.0100744	0.00650054	0.124354
cg02676262	0.0172902	0.0171227	0.315038
cg02676315	-0.00105616	0.00483517	0.827537
cg02676365	-0.00454344	0.00821024	0.581234
cg02676375	0.00275592	0.00462764	0.552832
cg02676380	0.0193767	0.0151913	0.205081
cg02676406	-0.00949079	0.0117822	0.422433
cg02676434	0.00111548	0.00144087	0.440654
cg02676457	-0.0175203	0.0204762	0.39424
cg02676476	-0.00884932	0.00699533	0.208799
cg02676514	0.00359618	0.00496253	0.470349
cg02676563	-0.0116117	0.0137126	0.399134
cg02676580	0.00518841	0.00506719	0.308343
cg02676602	0.0102321	0.0172562	0.55455
cg02676653	0.0034297	0.00282028	0.226814
cg02676654	-0.0387482	0.0150301	0.0113939
cg02676735	-0.00057245	0.00218978	0.794308
cg02676742	-0.00173057	0.0113728	0.879361
cg02676785	-0.00351731	0.0069119	0.611959
cg02676865	-0.00410103	0.00420769	0.332085
cg02676867	-0.0115941	0.00507156	0.0243579
cg02676881	0.0155408	0.0105529	0.143981
cg02676889	-0.00596264	0.00613654	0.333563
cg02676906	0.00740425	0.00724804	0.309458
cg02677035	0.0012551	0.00888158	0.887906
cg02677117	-0.00494556	0.00802707	0.539222
cg02677121	0.0159992	0.00787233	0.0447707
cg02677189	0.000292722	0.00762022	0.969434
cg02677192	0.0116912	0.00958218	0.225296
cg02677198	0.00160573	0.024938	0.948789
cg02677328	0.00388731	0.0110365	0.725412
cg02677352	0.00136218	0.00146434	0.354487
cg02677386	-0.00147681	0.00425964	0.729546
cg02677388	0.030757	0.0105082	0.00423752
cg02677510	0.00156216	0.00437551	0.721827
cg02677592	-0.00746798	0.0107795	0.490043
cg02677609	0.0126797	0.0169023	0.45491
cg02677614	0.0119623	0.0107474	0.268357
cg02677635	-0.0173285	0.015904	0.278522
cg02677654	-0.00165014	0.00595554	0.782293
cg02677777	-0.00693044	0.00766953	0.368361
cg02677810	0.00751488	0.00764896	0.328239
cg02677865	0.00404752	0.00540714	0.455884
cg02677877	-0.0128132	0.0118187	0.280906
cg02677897	-0.0148539	0.0129387	0.2537
cg02677944	-0.0276756	0.0258833	0.287533
cg02677946	0.00253922	0.00327191	0.439541
cg02677947	-0.00405883	0.00835822	0.628307
cg02677992	-0.000712585	0.00384135	0.85321
cg02678013	-0.000151761	0.00146562	0.917736
cg02678018	0.00154045	0.00468428	0.742953
cg02678084	0.00076591	0.00145504	0.599788
cg02678141	0.00730416	0.00448089	0.106233
cg02678159	-0.000233442	0.00493062	0.962332
cg02678160	-0.00292138	0.00511437	0.569139
cg02678164	-0.0115759	0.0111765	0.302823
cg02678218	3.47117e-05	0.0113384	0.997563
cg02678221	0.000244958	0.00700224	0.972163
cg02678233	-0.00263746	0.00502713	0.600991
cg02678243	-0.018002	0.0135752	0.18783
cg02678305	0.000608251	0.00903654	0.946469
cg02678306	0.00617894	0.0137372	0.653832
cg02678356	-0.00496844	0.00420474	0.240155
cg02678381	0.00368225	0.00647517	0.570854
cg02678414	0.0120077	0.0152982	0.434363
cg02678462	-0.00382669	0.00415196	0.358925
cg02678476	0.000305789	0.0034036	0.928592
cg02678482	-0.00361641	0.00719471	0.616317
cg02678496	0.0071563	0.00577942	0.218527
cg02678520	0.0222938	0.0127902	0.0844012
cg02678571	0.00573172	0.00631386	0.366167
cg02678600	-0.0180428	0.0160827	0.264602
cg02678648	-0.00258022	0.00841977	0.759901
cg02678688	-0.00164002	0.00163079	0.317007
cg02678696	7.94e-05	0.00102781	0.938578
cg02678768	-0.0046732	0.0186186	0.802332
cg02678902	-0.00749921	0.0106494	0.482951
cg02678943	-0.00578754	0.00578582	0.319581
cg02678971	0.000865564	0.012887	0.946584
cg02679012	0.0173979	0.0185017	0.349307
cg02679026	-0.00729609	0.0169517	0.667828
cg02679028	0.00276271	0.00842225	0.743579
cg02679047	0.00470068	0.0137525	0.733215
cg02679172	-0.00334903	0.00396332	0.400126
cg02679192	0.00650936	0.00392426	0.1003
cg02679208	-1.45959e-05	0.00322089	0.996393
cg02679214	0.0104196	0.0105842	0.327271
cg02679238	-0.0019696	0.00188103	0.297585
cg02679273	-0.00398852	0.00551574	0.471296
cg02679291	0.0019751	0.00486602	0.685686
cg02679294	-0.0136164	0.0252055	0.590251
cg02679322	-0.126067	0.0616205	0.0433957
cg02679336	0.00566705	0.00537475	0.294248
cg02679357	0.00513151	0.0194723	0.792685
cg02679375	-0.00317381	0.0108813	0.771139
cg02679376	0.00629493	0.00553832	0.258416
cg02679502	0.00799529	0.0139724	0.568457
cg02679542	-0.0315259	0.0148889	0.0367057
cg02679582	-0.00295846	0.00185078	0.113089
cg02679591	-0.000164478	0.00865385	0.984874
cg02679607	-0.00973436	0.0122798	0.429821
cg02679639	0.0108774	0.0111851	0.333155
cg02679662	-0.00276545	0.00340096	0.418071
cg02679674	0.0213722	0.0251281	0.397063
cg02679745	-0.0199381	0.0141406	0.161644
cg02679779	0.00220665	0.00165206	0.184681
cg02679815	-0.0116058	0.0106757	0.279598
cg02679945	0.00403709	0.00518284	0.437858
cg02679955	-0.00288617	0.0040316	0.47573
cg02680006	0.0107424	0.0101874	0.294207
cg02680050	-0.00762455	0.0108247	0.482841
cg02680112	0.00360524	0.0090458	0.691071
cg02680139	0.00542202	0.0045077	0.231881
cg02680159	0.00165868	0.0111742	0.882296
cg02680254	-0.00380852	0.00371449	0.307689
cg02680314	-0.0126961	0.0111061	0.2557
cg02680341	0.0065691	0.00782984	0.40348
cg02680384	-0.000240585	0.0044644	0.957131
cg02680398	0.00076365	0.0120492	0.949592
cg02680427	-0.0173033	0.0176767	0.330004
cg02680441	0.0126713	0.00724372	0.0833107
cg02680477	-0.00446245	0.0133311	0.738523
cg02680515	-0.000232335	0.00579131	0.968079
cg02680531	-0.00769713	0.011969	0.52164
cg02680546	-0.016815	0.0150935	0.267925
cg02680551	0.00508843	0.00519871	0.330047
cg02680566	0.0138085	0.0166074	0.40769
cg02680629	-0.0010523	0.00210459	0.618172
cg02680641	-0.0196421	0.0147443	0.185828
cg02680669	0.00432262	0.0107457	0.688348
cg02680710	-0.00738768	0.0118605	0.534782
cg02680721	-0.00358873	0.00761382	0.638422
cg02680733	0.0253367	0.0304235	0.406942
cg02680863	-0.00221601	0.00408232	0.588455
cg02680903	-0.00871005	0.0087872	0.323971
cg02680915	0.012936	0.0162649	0.428305
cg02680932	-0.00118965	0.00375522	0.752056
cg02680979	0.00366931	0.00380532	0.337243
cg02681034	-0.000417503	0.0065203	0.949073
cg02681040	-0.00991818	0.00908694	0.277686
cg02681074	-0.00294004	0.0104296	0.778607
cg02681115	0.00325904	0.0146942	0.824929
cg02681134	0.00131126	0.00167937	0.436764
cg02681173	-0.000411404	0.00362563	0.909885
cg02681232	-0.000368151	0.00315926	0.907466
cg02681260	0.00223608	0.00372894	0.550092
cg02681274	0.0052631	0.00667705	0.432423
cg02681370	0.00445664	0.00874775	0.611551
cg02681383	0.00691648	0.00822671	0.402502
cg02681400	0.00997259	0.00974848	0.308782
cg02681442	-0.00805802	0.00603375	0.184748
cg02681480	0.000863551	0.00145483	0.554135
cg02681482	-0.00772484	0.00647854	0.235936
cg02681497	-0.0195845	0.0157901	0.217767
cg02681571	0.0155257	0.0164469	0.347453
cg02681603	-0.00362928	0.00444974	0.416658
cg02681695	0.0134113	0.0179541	0.456831
cg02681733	-0.00452139	0.00283377	0.113748
cg02681763	-0.000171534	0.00460498	0.97036
cg02681772	0.00371283	0.00702183	0.598147
cg02681842	0.0222018	0.0230954	0.338715
cg02681893	-0.0226178	0.0121921	0.0665259
cg02681903	0.00631534	0.00567923	0.268801
cg02682011	0.0138043	0.00662054	0.0396104
cg02682050	0.0161466	0.0152374	0.29185
cg02682052	0.0107269	0.0114344	0.35044
cg02682092	-0.031209	0.0176774	0.0805362
cg02682233	0.00400339	0.00349023	0.254107
cg02682249	-0.00481858	0.00790215	0.54339
cg02682255	0.000644197	0.00585053	0.912543
cg02682319	0.00184686	0.00186326	0.323981
cg02682320	-0.0179783	0.0227668	0.431589
cg02682369	6.91035e-05	0.010003	0.994502
cg02682387	0.010021	0.0089105	0.26344
cg02682468	0.00351786	0.00487272	0.47201
cg02682514	8.62616e-06	0.00160595	0.995725
cg02682520	-0.0171431	0.0159623	0.285421
cg02682525	0.0041425	0.00756241	0.585067
cg02682566	0.00250277	0.012227	0.838229
cg02682760	-0.00883361	0.0100993	0.383848
cg02682777	-0.00594053	0.0121416	0.62572
cg02682789	0.00569812	0.00225584	0.0131084
cg02682829	-0.000715395	0.00263566	0.78662
cg02682905	0.00686065	0.00551749	0.216615
cg02682924	0.00671467	0.0317649	0.833016
cg02682955	0.00122242	0.0055188	0.825154
cg02682975	0.0195883	0.0212927	0.35981
cg02682988	-0.00268852	0.00130331	0.0417188
cg02682989	-0.000628678	0.00417292	0.88055
cg02683009	-0.00144337	0.00415247	0.728876
cg02683029	-0.00359244	0.00782418	0.647126
cg02683070	0.00538449	0.00755832	0.477881
cg02683085	-0.00210609	0.00249201	0.400052
cg02683114	-0.0055123	0.00931909	0.555516
cg02683140	-0.0141309	0.0168989	0.405033
cg02683197	-0.000723451	0.00465058	0.876692
cg02683305	-0.00225965	0.0193779	0.907403
cg02683307	-0.00245522	0.0149079	0.869518
cg02683314	-0.00364831	0.00425602	0.393377
cg02683324	-0.0149944	0.00743095	0.046287
cg02683350	0.00580243	0.00477161	0.226836
cg02683363	-0.00185014	0.00185527	0.321057
cg02683371	0.002261	0.00450781	0.617069
cg02683461	-0.0112347	0.0056257	0.0485397
cg02683509	-0.00652111	0.0047809	0.175633
cg02683570	0.0183674	0.00896435	0.0430868
cg02683577	-0.00772673	0.0128338	0.548496
cg02683578	-0.00226392	0.00277619	0.416737
cg02683597	0.0091097	0.00562766	0.108654
cg02683627	-0.00495715	0.0107029	0.644258
cg02683692	-0.00283891	0.00186741	0.131607
cg02683714	-0.00161717	0.00636702	0.800023
cg02683731	0.0218553	0.0305321	0.475775
cg02683759	-0.00778577	0.00427647	0.0716577
cg02683805	0.00215032	0.0136032	0.874717
cg02683838	-0.0185934	0.023873	0.43791
cg02683846	0.0047733	0.00726903	0.512906
cg02683853	0.00639406	0.00353105	0.0731729
cg02683869	-0.0153671	0.0135532	0.259575
cg02683873	-0.0107751	0.0229457	0.639671
cg02683885	-0.0116113	0.0208207	0.578307
cg02683893	0.00151192	0.00607216	0.803878
cg02683929	-7.52185e-05	0.00992012	0.993965
cg02683935	-0.010778	0.0105508	0.309463
cg02683985	-0.000196231	0.00163636	0.904788
cg02683990	-0.00518022	0.00309907	0.0977411
cg02684004	0.00294081	0.00784746	0.708642
cg02684056	-0.000589503	0.00132878	0.65826
cg02684057	-0.0335122	0.0210126	0.113898
cg02684091	-0.00680013	0.00957963	0.479448
cg02684104	-0.00801081	0.0121614	0.511599
cg02684143	-0.0115842	0.00541946	0.0349941
cg02684208	0.0174524	0.0189682	0.35974
cg02684219	-0.00263254	0.00229161	0.253388
cg02684245	-0.00565793	0.00936509	0.547111
cg02684250	0.0115394	0.00949832	0.227268
cg02684341	-0.023746	0.0134467	0.0804598
cg02684344	-0.00344811	0.00509793	0.500364
cg02684349	0.00696612	0.0243692	0.775579
cg02684464	0.0239357	0.0177281	0.180014
cg02684522	-0.00104738	0.00230711	0.650827
cg02684548	0.00586958	0.0056741	0.303421
cg02684667	0.00109145	0.00404245	0.787719
cg02684676	-0.00486506	0.00616315	0.431758
cg02684731	-0.00150249	0.00161376	0.354069
cg02684740	0.0101756	0.0117973	0.390458
cg02684808	0.00705803	0.00687796	0.307282
cg02684819	0.00231944	0.00570828	0.685369
cg02684842	0.0082253	0.00559352	0.144565
cg02684888	-0.000250551	0.00473797	0.957932
cg02684904	0.000750074	0.00117635	0.525171
cg02684949	-0.00869677	0.0114273	0.448416
cg02684964	0.00471168	0.0157304	0.76516
cg02684989	0.0219586	0.0186716	0.24237
cg02685000	0.000909307	0.0123626	0.941513
cg02685016	0.0039474	0.00454425	0.387114
cg02685022	-0.0104372	0.0114743	0.365212
cg02685032	-0.000867496	0.0121307	0.943133
cg02685035	-0.00581526	0.0096807	0.549394
cg02685040	0.00325006	0.00417659	0.438311
cg02685069	0.00543565	0.00367981	0.142776
cg02685286	0.0164592	0.0110372	0.139043
cg02685305	-0.00271598	0.00762969	0.722609
cg02685345	-0.00247596	0.0130328	0.849711
cg02685365	0.00206999	0.00519679	0.691242
cg02685435	-0.000244797	0.00782455	0.975104
cg02685436	0.00592093	0.00884635	0.504842
cg02685650	0.000639726	0.00257143	0.80404
cg02685680	0.00395609	0.0106457	0.710967
cg02685684	0.000524612	0.00643737	0.935211
cg02685867	-0.00276856	0.0118361	0.815534
cg02685889	0.0184735	0.0154487	0.234604
cg02685896	-0.00261315	0.00890138	0.769697
cg02685901	-0.00275291	0.00264798	0.30102
cg02685945	-0.00245033	0.00515764	0.635761
cg02685953	0.00295211	0.00642976	0.647136
cg02685954	-0.00153503	0.00503686	0.761183
cg02685978	-0.00353424	0.0121707	0.77212
cg02685990	-0.00392585	0.00251692	0.12197
cg02686048	-0.00639698	0.00566269	0.261317
cg02686084	0.00103312	0.00427404	0.809491
cg02686140	-0.0143213	0.0148637	0.337616
cg02686174	-0.00663555	0.00875681	0.450377
cg02686200	0.0162861	0.0161691	0.316255
cg02686259	0.0056309	0.00895593	0.530957
cg02686331	0.00380645	0.00404546	0.349013
cg02686351	-0.00483685	0.0155778	0.756829
cg02686357	-0.00791205	0.0137111	0.565199
cg02686439	-0.00421085	0.0108613	0.699067
cg02686491	-0.00074043	0.00317142	0.815874
cg02686533	0.00101058	0.00140069	0.472293
cg02686662	-0.000957752	0.0146368	0.947959
cg02686663	-0.000535981	0.0137545	0.968994
cg02686681	-0.00137335	0.00303398	0.651778
cg02686685	0.00940464	0.0111618	0.401479
cg02686689	-0.0143772	0.0101097	0.158101
cg02686769	-0.00123038	0.00230299	0.594353
cg02686770	0.00667363	0.011378	0.558836
cg02686793	0.0142558	0.0234971	0.545422
cg02686801	0.0186626	0.0160906	0.248874
cg02686809	0.000926778	0.0058636	0.874731
cg02686984	-0.00322908	0.0095918	0.737086
cg02687026	-0.00574906	0.0111255	0.606475
cg02687067	0.00445301	0.00245977	0.0732463
cg02687070	-0.00374433	0.00457158	0.414708
cg02687107	0.00852715	0.00444186	0.0577425
cg02687109	0.000647157	0.00862291	0.940324
cg02687143	0.00123412	0.00372447	0.741069
cg02687150	0.00451438	0.0037654	0.233395
cg02687169	0.00464195	0.00611053	0.449242
cg02687280	0.00328303	0.00498029	0.511279
cg02687288	0.0117952	0.0107808	0.276544
cg02687322	-0.00431254	0.0082025	0.600219
cg02687352	0.0135716	0.0153999	0.380281
cg02687364	0.0127074	0.00956187	0.186882
cg02687388	-0.00128237	0.00123126	0.30015
cg02687417	1.36634e-05	0.00297086	0.99634
cg02687418	-0.0108719	0.0123795	0.38193
cg02687477	0.00722854	0.00880699	0.413727
cg02687510	0.00690486	0.00461805	0.138014
cg02687543	-0.01156	0.00724791	0.11388
cg02687548	0.0109951	0.0151533	0.469785
cg02687550	0.00634794	0.00486968	0.195376
cg02687573	0.00437855	0.00770388	0.571067
cg02687592	0.0142109	0.0113714	0.214321
cg02687693	0.010161	0.007869	0.199587
cg02687697	-0.00508677	0.00598228	0.397186
cg02687735	-0.00277316	0.0126211	0.826534
cg02687744	0.0113407	0.00738248	0.127656
cg02687799	-0.027897	0.0142044	0.0523108
cg02687812	-0.00201561	0.0038356	0.600398
cg02687883	-0.00692832	0.00627389	0.272109
cg02687928	-0.00115967	0.00164877	0.483468
cg02688118	-0.00295327	0.0103399	0.77576
cg02688142	0.00486129	0.00429363	0.260253
cg02688146	0.00350323	0.0157022	0.823909
cg02688226	-0.000140552	0.00133023	0.916064
cg02688304	-0.00263506	0.00465978	0.573007
cg02688348	-0.000787646	0.00135424	0.562135
cg02688359	-0.000825408	0.00733132	0.910584
cg02688422	-0.0048151	0.00859687	0.576665
cg02688432	-0.0113796	0.00689679	0.102084
cg02688549	-0.00204002	0.00788369	0.796349
cg02688643	0.00151924	0.0035261	0.667501
cg02688650	-0.000475031	0.00255644	0.852964
cg02688694	-0.00386158	0.0136534	0.777893
cg02688746	-0.00111439	0.00927269	0.904582
cg02688752	-0.00022417	0.00289418	0.938416
cg02688760	-0.000930298	0.00515485	0.857149
cg02688848	-0.00080532	0.00140491	0.567784
cg02688903	-0.00205138	0.00712085	0.773881
cg02688927	-0.000942219	0.00614258	0.878399
cg02688948	-0.0301597	0.0206666	0.147604
cg02689008	0.032599	0.0133599	0.0164445
cg02689023	-0.000606175	0.00196645	0.758527
cg02689070	-0.0073831	0.00651259	0.259645
cg02689107	0.0122664	0.0132779	0.357804
cg02689190	-0.0137645	0.0111205	0.218704
cg02689230	-0.00728956	0.00586736	0.216998
cg02689238	-0.00506956	0.0154968	0.744248
cg02689293	-0.00243107	0.00304452	0.426469
cg02689352	-0.0097181	0.0110117	0.37961
cg02689448	-0.000631525	0.0052412	0.904335
cg02689489	-0.00342117	0.00499646	0.495104
cg02689506	-0.000607536	0.00412196	0.883121
cg02689514	0.00454144	0.00850409	0.594506
cg02689640	-0.00895413	0.0122655	0.467081
cg02689667	0.000351753	0.00207023	0.865424
cg02689714	-0.0285512	0.0175371	0.106662
cg02689735	-0.00133969	0.00185943	0.472909
cg02689825	3.5597e-06	0.00144761	0.998043
cg02689863	-0.0132451	0.0101684	0.195712
cg02689908	-0.00274394	0.0124446	0.825937
cg02689921	-0.00125958	0.0105551	0.90525
cg02689942	0.012221	0.00823828	0.141101
cg02689944	-0.00604893	0.0066832	0.367591
cg02689982	-0.00669373	0.00770576	0.38711
cg02690013	0.012808	0.02168	0.556003
cg02690117	0.00778204	0.0110236	0.481863
cg02690148	0.00226715	0.00543159	0.67728
cg02690169	0.00218316	0.0077295	0.778186
cg02690256	-0.0127184	0.0106094	0.233443
cg02690316	0.00626479	0.00234488	0.00881235
cg02690350	-0.00172101	0.00188713	0.363976
cg02690368	0.00820275	0.00645284	0.206612
cg02690418	0.00684288	0.0222637	0.759211
cg02690491	-0.00142604	0.00604147	0.813883
cg02690519	0.00874419	0.0153777	0.570883
cg02690549	0.0218148	0.0208519	0.298003
cg02690559	0.0209766	0.0250217	0.40384
cg02690571	-0.0034669	0.010352	0.738401
cg02690638	-0.000334089	0.00569718	0.953355
cg02690643	-0.000650501	0.00125226	0.604586
cg02690648	0.000435062	0.00134731	0.747437
cg02690686	-0.00192282	0.00328184	0.559266
cg02690700	-0.000795292	0.0104552	0.939518
cg02690710	0.00407134	0.00501503	0.41882
cg02690756	0.00873894	0.00622255	0.163298
cg02690797	-0.0100571	0.0109283	0.359639
cg02690805	-0.0084897	0.0125215	0.499332
cg02690807	0.00381278	0.0115668	0.742367
cg02690865	-0.00164952	0.00214176	0.443014
cg02690881	0.0124078	0.0132288	0.350533
cg02690950	-0.00034373	0.0161349	0.983046
cg02690968	-0.000653898	0.00234219	0.780682
cg02691005	0.0016113	0.00407822	0.693611
cg02691019	0.00276715	0.00270061	0.308007
cg02691035	-0.00807328	0.01103	0.465917
cg02691058	-0.00310518	0.00635952	0.626425
cg02691091	0.00921683	0.00759046	0.227506
cg02691192	-0.0320867	0.0165462	0.0552929
cg02691222	-0.00296558	0.00953044	0.75632
cg02691264	0.0066599	0.00695331	0.340472
cg02691325	-0.00384637	0.00975567	0.694221
cg02691343	-0.000307394	0.00826779	0.970416
cg02691355	0.000768381	0.0013735	0.577118
cg02691356	0.0104371	0.00881332	0.239125
cg02691360	-0.00338055	0.00671783	0.615916
cg02691362	-0.00112604	0.00607964	0.853436
cg02691373	0.00206892	0.0153283	0.892904
cg02691381	0.00273039	0.00725532	0.707469
cg02691389	0.0110568	0.0139978	0.431459
cg02691393	-0.00489915	0.00376958	0.196707
cg02691398	-0.000487981	0.00161723	0.763477
cg02691407	-0.00417599	0.0059643	0.485451
cg02691442	0.00913239	0.00677403	0.180657
cg02691450	0.00325459	0.0167691	0.846505
cg02691484	4.27218e-05	0.00233508	0.985439
cg02691505	-0.00261532	0.00780531	0.738275
cg02691506	-0.037797	0.0206047	0.0695706
cg02691523	0.00832894	0.0139822	0.552735
cg02691623	-0.0131228	0.0488501	0.788765
cg02691658	-0.00215025	0.00748471	0.774488
cg02691685	0.0023215	0.00161095	0.152688
cg02691686	0.00332887	0.00449336	0.460526
cg02691693	-0.000366181	0.00940561	0.969022
cg02691745	-0.00412361	0.00472719	0.385125
cg02691783	-0.00757977	0.00610393	0.217221
cg02691806	0.000643281	0.00554929	0.907947
cg02691819	0.000516973	0.000840116	0.539715
cg02691866	0.00825244	0.0114682	0.473455
cg02691876	-0.00526971	0.00814588	0.519168
cg02691934	0.00332855	0.00945984	0.725682
cg02692116	-0.00688278	0.0130741	0.599746
cg02692177	0.014654	0.00950798	0.126418
cg02692214	-0.0028744	0.00587591	0.625783
cg02692313	0.054241	0.02081	0.0105457
cg02692349	-0.00289132	0.00737368	0.695809
cg02692383	0.0072777	0.00441273	0.102234
cg02692390	-0.00863396	0.0114385	0.452133
cg02692405	-0.0013972	0.00249667	0.576986
cg02692410	0.00207536	0.0106881	0.846432
cg02692483	-0.013787	0.00947058	0.148589
cg02692511	-0.0113286	0.00426771	0.0092427
cg02692522	-0.0123195	0.0141382	0.385643
cg02692546	-0.000853981	0.00880513	0.922931
cg02692561	0.00278168	0.00607695	0.648131
cg02692808	0.00177207	0.0142524	0.9013
cg02692827	0.00211512	0.00456086	0.643832
cg02692850	0.00429571	0.00476521	0.369502
cg02692893	0.0102852	0.0174826	0.557649
cg02692912	0.00169374	0.00203182	0.406489
cg02692938	0.0104288	0.0178211	0.559736
cg02692952	6.95904e-05	0.00123049	0.955012
cg02692964	0.00089689	0.00559625	0.872995
cg02692977	-2.3659e-06	0.00191849	0.999018
cg02693002	0.00697774	0.00575128	0.227892
cg02693033	0.0078442	0.0122622	0.523828
cg02693068	0.00347205	0.00442493	0.43451
cg02693096	-0.000276517	0.00238405	0.907896
cg02693118	0.00622409	0.00760425	0.415017
cg02693125	-0.00287484	0.0028544	0.316289
cg02693127	-0.00353476	0.00533277	0.50896
cg02693155	-9.0487e-05	0.00452632	0.98409
cg02693156	0.000975079	0.00283399	0.73152
cg02693157	-0.0187679	0.0199205	0.348392
cg02693210	0.00188604	0.00622841	0.762662
cg02693227	0.00165784	0.0327198	0.959691
cg02693238	0.00353316	0.00835861	0.673424
cg02693249	-0.000232868	0.00234793	0.921194
cg02693279	0.0126081	0.00856766	0.144272
cg02693328	0.0200584	0.013422	0.138208
cg02693345	0.00428784	0.00393757	0.278792
cg02693354	-0.00212762	0.00174258	0.224973
cg02693438	0.00186682	0.00495665	0.707247
cg02693447	0.00194832	0.00567836	0.732234
cg02693486	0.00288126	0.00635915	0.651466
cg02693498	-0.0209719	0.0157584	0.186269
cg02693528	0.00149253	0.0124335	0.904691
cg02693607	0.0461506	0.0225761	0.0435595
cg02693688	-0.00730696	0.00431091	0.0931885
cg02693701	0.000571146	0.00556364	0.918441
cg02693724	0.00934119	0.00956465	0.331106
cg02693744	0.00208145	0.00376153	0.581257
cg02693745	0.00241725	0.00381908	0.528218
cg02693818	0.000196708	0.00196555	0.920483
cg02693857	-0.0024934	0.00197745	0.210272
cg02693870	-0.00219735	0.011236	0.845349
cg02693910	-0.00242807	0.00387885	0.532756
cg02693916	0.00203292	0.00972534	0.834847
cg02693988	0.0030536	0.00833819	0.714976
cg02693996	-0.00302727	0.00975409	0.756934
cg02693997	-0.00849014	0.00869227	0.331052
cg02694000	0.0142722	0.0139136	0.307475
cg02694017	-0.0055493	0.00831472	0.50605
cg02694037	0.00571897	0.0155672	0.714116
cg02694058	0.0404403	0.0308603	0.193052
cg02694091	-0.000807365	0.00221485	0.716236
cg02694099	-0.0212624	0.0163944	0.197639
cg02694225	0.00631569	0.00853257	0.460922
cg02694357	-0.00889223	0.007652	0.247969
cg02694374	0.000630569	0.00982676	0.948964
cg02694395	-0.00303057	0.011101	0.785417
cg02694427	0.0193205	0.00764935	0.0131144
cg02694446	0.00708204	0.00731816	0.335511
cg02694449	0.0218523	0.0174517	0.213432
cg02694456	-3.19266e-05	0.00539689	0.995292
cg02694489	-0.0112055	0.00905587	0.218844
cg02694521	-0.000675254	0.00304033	0.82469
cg02694576	0.00149276	0.00434768	0.732059
cg02694620	0.0155423	0.0190149	0.415656
cg02694632	0.00110859	0.00516206	0.830395
cg02694676	-0.00284411	0.00245926	0.250235
cg02694715	-0.00103854	0.0034729	0.765528
cg02694732	0.00559045	0.00356559	0.120067
cg02694800	-0.00946493	0.0137241	0.492005
cg02694810	-0.000592348	0.00460974	0.898012
cg02694817	0.00307781	0.0124293	0.804933
cg02694847	0.00290596	0.0102063	0.776445
cg02694863	0.00158501	0.00295893	0.593376
cg02694884	-0.00366957	0.00340793	0.284173
cg02694925	0.000213036	0.00666025	0.974547
cg02694955	-0.00152873	0.00170785	0.372873
cg02694972	-0.0164475	0.00596248	0.00690574
cg02694974	0.00393425	0.00454201	0.388458
cg02694988	0.000518143	0.00182763	0.777375
cg02694990	-0.00757731	0.00492492	0.127069
cg02695036	0.00429156	0.00879422	0.62662
cg02695042	0.000999661	0.0015799	0.528349
cg02695062	0.00818306	0.00998133	0.414259
cg02695074	-0.0188135	0.0167526	0.264118
cg02695112	0.00163034	0.00766962	0.832094
cg02695120	0.00466501	0.0143759	0.746235
cg02695163	0.00556097	0.00394827	0.162097
cg02695219	0.000139286	0.00205667	0.946141
cg02695239	0.0114387	0.00729615	0.120093
cg02695252	0.00397034	0.00621291	0.524254
cg02695292	0.0102935	0.00770914	0.18483
cg02695343	-0.0198326	0.0164328	0.230323
cg02695370	0.00851355	0.00817187	0.300012
cg02695372	-0.0171322	0.0136756	0.213216
cg02695390	-0.0161752	0.0118974	0.177025
cg02695413	-4.65874e-05	0.00890715	0.995837
cg02695417	0.00376708	0.0125951	0.765492
cg02695467	-0.00311794	0.00346148	0.369885
cg02695541	0.0192716	0.0171871	0.264853
cg02695609	-0.0134929	0.0155493	0.387611
cg02695628	0.000446544	0.0114602	0.968996
cg02695653	-0.00291122	0.0111216	0.794042
cg02695677	0.0111128	0.013995	0.429043
cg02695697	-0.00201365	0.0101269	0.84279
cg02695698	0.0017863	0.00659846	0.787169
cg02695704	-0.000838	0.00166813	0.616521
cg02695726	0.0167426	0.00992526	0.0947465
cg02695727	-0.00309685	0.00451529	0.49439
cg02695751	-0.00635073	0.00391211	0.107663
cg02695780	0.000573216	0.0013473	0.671418
cg02695790	-0.00464816	0.00660234	0.483058
cg02695864	0.00682314	0.0155568	0.6619
cg02695873	-0.00462548	0.00771271	0.550048
cg02695938	-0.00370792	0.00444693	0.406373
cg02695969	-0.0137695	0.0154609	0.375283
cg02696047	-0.0015192	0.00952406	0.873588
cg02696067	0.0151087	0.0240191	0.530764
cg02696169	-0.00765933	0.011957	0.523265
cg02696201	0.00319938	0.00701089	0.649132
cg02696274	0.00105304	0.0021068	0.618294
cg02696275	0.00415322	0.00438329	0.345662
cg02696327	-0.00140214	0.00748594	0.851803
cg02696346	-0.00316752	0.00623891	0.612779
cg02696351	0.00159981	0.00551615	0.772399
cg02696415	-0.00638629	0.0119737	0.594967
cg02696428	-0.00525425	0.00890199	0.556366
cg02696430	-0.00203375	0.0120888	0.866739
cg02696431	-0.00670266	0.00619724	0.282051
cg02696450	0.00406748	0.00520119	0.436046
cg02696517	-0.000960562	0.00496018	0.846839
cg02696561	0.00121811	0.005562	0.827091
cg02696607	0.00547287	0.00932635	0.558648
cg02696670	0.00465595	0.0082006	0.571473
cg02696675	0.0297506	0.0189848	0.120257
cg02696790	-0.000484337	0.00160153	0.762959
cg02696798	-0.00440201	0.0119211	0.712713
cg02696830	0.0146052	0.0164675	0.377256
cg02696867	-0.0120856	0.00532172	0.0252912
cg02696879	-0.00064624	0.00111705	0.564211
cg02696910	0.0069804	0.00738638	0.346918
cg02696960	-0.0113024	0.0138487	0.416364
cg02696971	0.000426942	0.00729487	0.953446
cg02697074	-0.00127473	0.00228845	0.578753
cg02697106	-0.0117307	0.00594781	0.0513397
cg02697115	9.41118e-05	0.00215781	0.965299
cg02697127	-0.0157414	0.011019	0.156243
cg02697140	0.00423407	0.00514551	0.412542
cg02697158	-0.000695046	0.00152034	0.648544
cg02697194	0.00388274	0.00957759	0.686051
cg02697237	-0.00400348	0.00387726	0.304304
cg02697287	-0.00919814	0.011355	0.419832
cg02697337	-0.0291603	0.0132178	0.0296631
cg02697373	-0.0171068	0.0116712	0.145861
cg02697402	-0.0189664	0.00899606	0.0375044
cg02697427	-0.0234976	0.0118494	0.0501074
cg02697446	-0.00893132	0.0120474	0.460219
cg02697453	-0.00319586	0.0113014	0.777927
cg02697491	0.000891087	0.00506745	0.860771
cg02697500	0.000870037	0.00167203	0.603972
cg02697519	0.026009	0.0123608	0.0378736
cg02697527	-0.0137359	0.0159399	0.390898
cg02697574	-0.00525514	0.00798311	0.51187
cg02697606	0.0107388	0.0061441	0.0835649
cg02697607	-0.00170916	0.00191583	0.374468
cg02697649	0.0138071	0.0186685	0.46128
cg02697654	-0.00180305	0.0103683	0.862295
cg02697678	0.00126366	0.00466777	0.787165
cg02697702	-0.00353276	0.00662973	0.595308
cg02697717	-0.0160625	0.0133406	0.23142
cg02697721	0.00193137	0.00521039	0.711663
cg02697745	-0.00136044	0.00201419	0.500962
cg02697781	-0.00147469	0.00182783	0.421698
cg02697829	0.0178306	0.0191993	0.355276
cg02697867	-0.0063184	0.00773933	0.416211
cg02697902	0.000599239	0.00145197	0.680704
cg02697935	-0.000492185	0.00389662	0.89974
cg02697979	-0.00454561	0.0102536	0.658494
cg02697989	-0.0144802	0.013656	0.291539
cg02698037	0.00432024	0.00502161	0.391666
cg02698111	0.000530107	0.0208353	0.979753
cg02698198	0.00694571	0.00581168	0.234863
cg02698275	-0.00403734	0.013619	0.767501
cg02698332	0.00223199	0.00418028	0.594573
cg02698338	0.000841438	0.00148061	0.571101
cg02698362	0.00321398	0.00840372	0.702941
cg02698507	0.0137717	0.0209341	0.512139
cg02698519	-0.00234894	0.0131158	0.858227
cg02698580	-0.00322572	0.0118655	0.786292
cg02698615	-0.00032707	0.00409681	0.936528
cg02698620	0.00186588	0.00181261	0.305781
cg02698622	0.00355258	0.0112154	0.752087
cg02698668	-0.0070485	0.0105925	0.507314
cg02698708	0.0254475	0.0173981	0.146698
cg02698731	0.00069559	0.00640788	0.913775
cg02698770	-0.00668511	0.00390218	0.0897797
cg02698772	-0.00224006	0.0109131	0.837784
cg02698872	-0.00139613	0.00135729	0.30614
cg02698886	-0.00973842	0.0170364	0.56886
cg02698900	-0.0352405	0.0171251	0.042208
cg02699043	0.00131038	0.00400947	0.744486
cg02699069	-0.000157196	0.00184284	0.932193
cg02699090	-0.00325874	0.00781958	0.677761
cg02699127	-0.00657339	0.00505835	0.196756
cg02699135	0.00549618	0.00747017	0.463605
cg02699167	-0.000798285	0.00183562	0.664583
cg02699218	-0.00749299	0.00767895	0.331527
cg02699291	-0.00242619	0.00435601	0.578788
cg02699332	-0.00336515	0.00144524	0.0219024
cg02699336	0.00214853	0.0052427	0.68282
cg02699337	0.0063018	0.0169023	0.710058
cg02699383	4.11175e-05	0.00671535	0.995127
cg02699408	-0.00333657	0.0027765	0.23231
cg02699432	-0.0151493	0.00756433	0.0479136
cg02699436	-0.000917265	0.00538648	0.865126
cg02699447	-0.000555459	0.00162078	0.732536
cg02699461	-0.00286323	0.00138673	0.0415363
cg02699518	0.00907303	0.004816	0.0624786
cg02699540	-0.00203082	0.0018334	0.270658
cg02699562	-0.0202378	0.018874	0.286185
cg02699603	0.00195447	0.00546015	0.721134
cg02699612	-0.0281065	0.0188036	0.138132
cg02699635	0.00806262	0.00806663	0.319964
cg02699645	-0.000653799	0.00157687	0.67931
cg02699671	-0.00539601	0.00525939	0.307377
cg02699673	-0.00332418	0.00896818	0.711671
cg02699694	0.00266303	0.00145955	0.0710531
cg02699698	-0.00136134	0.00556206	0.807147
cg02699703	0.00535954	0.00391281	0.173835
cg02699704	-0.0103397	0.0113691	0.365293
cg02699709	0.00555035	0.0132774	0.676821
cg02699761	0.00537971	0.00858141	0.532152
cg02699780	0.00704377	0.00316727	0.0284031
cg02699827	-0.0101382	0.00456915	0.0287592
cg02699829	0.00154528	0.0139794	0.912203
cg02699830	0.00357831	0.00465788	0.444163
cg02699834	-0.0150754	0.0169171	0.374996
cg02699869	0.00451906	0.00863142	0.601743
cg02699881	-0.000478376	0.00124716	0.702111
cg02699885	0.00741788	0.00457882	0.108373
cg02699898	0.0103047	0.00873209	0.24076
cg02699915	0.00139612	0.00927486	0.880652
cg02699933	-0.00432893	0.00662582	0.515035
cg02699976	0.00653419	0.00417261	0.120515
cg02700106	0.00535464	0.0123085	0.664474
cg02700118	0.00342513	0.00431011	0.428686
cg02700130	-0.00312841	0.00844594	0.711865
cg02700161	-0.00545189	0.00434308	0.212293
cg02700164	-0.000196765	0.00724016	0.978373
cg02700172	-0.0018572	0.00125133	0.140906
cg02700194	-0.00197825	0.00655684	0.763501
cg02700271	-0.00144993	0.00397923	0.716347
cg02700328	0.00632783	0.00833233	0.449381
cg02700358	0.00707721	0.00951894	0.45893
cg02700359	-0.024226	0.0192608	0.211399
cg02700360	0.022682	0.0271782	0.405952
cg02700369	-0.00172924	0.00146995	0.24223
cg02700447	0.0145582	0.0231231	0.530395
cg02700454	-0.00141738	0.00120392	0.241869
cg02700479	0.00184789	0.00462878	0.690585
cg02700491	-0.029284	0.0185177	0.116943
cg02700498	0.00114796	0.0026507	0.66589
cg02700587	-0.00626031	0.00833233	0.45422
cg02700606	-0.00143014	0.00271877	0.600036
cg02700624	-0.000473802	0.00192237	0.805826
cg02700626	-0.0146671	0.0101711	0.152415
cg02700714	-0.000308813	0.00511232	0.951953
cg02700799	0.000146552	0.0069417	0.983198
cg02700824	-0.0010098	0.00136557	0.461353
cg02700841	0.00365513	0.00598197	0.54257
cg02700845	-0.00363619	0.00642805	0.572882
cg02700878	-0.00940967	0.0290053	0.746304
cg02700891	-0.00257975	0.00786517	0.7436
cg02700894	-0.00822566	0.0119361	0.492332
cg02700958	0.00487439	0.0140333	0.729062
cg02700980	0.00652538	0.00401151	0.106955
cg02701003	-0.00182468	0.00117191	0.122626
cg02701019	-0.00727259	0.00380711	0.0589643
cg02701024	0.0122255	0.0125813	0.333533
cg02701052	0.00159421	0.00375059	0.67171
cg02701054	-0.000831704	0.00143811	0.564342
cg02701059	0.00248796	0.00297615	0.405167
cg02701080	0.000415506	0.0049604	0.933411
cg02701084	0.00135788	0.00137789	0.326765
cg02701112	0.00107384	0.00524202	0.838105
cg02701137	-0.003584	0.00485002	0.461659
cg02701208	0.00918433	0.00794524	0.250454
cg02701233	0.00573897	0.00392001	0.146326
cg02701276	0.00161877	0.00538817	0.764473
cg02701278	-0.00372057	0.00261458	0.157845
cg02701289	-0.00262458	0.00553954	0.636683
cg02701388	0.0155704	0.00947452	0.103441
cg02701435	0.00558213	0.00433173	0.20049
cg02701455	-0.00696226	0.00426366	0.105628
cg02701505	-0.018922	0.0163963	0.251235
cg02701556	-0.00314666	0.00147774	0.0356782
cg02701615	0.0131454	0.00936873	0.16368
cg02701625	-0.000201161	0.00414745	0.961413
cg02701642	0.00290803	0.00346893	0.403858
cg02701653	0.0122542	0.0246365	0.619998
cg02701677	-0.0101032	0.00791722	0.204874
cg02701721	-0.000410925	0.00507677	0.93565
cg02701726	-0.00413394	0.00428405	0.336893
cg02701747	0.00452932	0.00401478	0.261951
cg02701792	0.00242036	0.00420281	0.565983
cg02701825	-0.00482254	0.00893479	0.59057
cg02701826	-0.00045217	0.00465167	0.922758
cg02701909	0.00284043	0.00476047	0.552076
cg02701942	0.0088216	0.00738907	0.235353
cg02701985	-0.000151071	0.00123563	0.902937
cg02702011	-0.00704829	0.00642253	0.275089
cg02702024	0.00900318	0.00877955	0.307615
cg02702060	0.0186535	0.0077692	0.0182005
cg02702086	0.00470582	0.00469354	0.318466
cg02702107	-0.00468902	0.0063847	0.464415
cg02702115	0.00538549	0.0054818	0.328258
cg02702215	0.00735597	0.0150788	0.626734
cg02702226	5.21185e-05	0.00231238	0.982063
cg02702241	0.0156364	0.0223446	0.485686
cg02702265	-0.0162417	0.0109656	0.141712
cg02702369	-0.00990012	0.0111199	0.37544
cg02702389	-0.0355993	0.0183502	0.0551968
cg02702402	-0.00314917	0.0118168	0.790403
cg02702424	-4.17164e-05	0.0141556	0.997655
cg02702444	0.000986215	0.0562694	0.986051
cg02702477	-0.0011198	0.00286506	0.696742
cg02702481	-0.00552717	0.00542842	0.311045
cg02702510	0.00380577	0.00615126	0.537522
cg02702515	-0.000670752	0.00499787	0.893508
cg02702524	-0.000979397	0.00135839	0.472592
cg02702538	0.00505663	0.00449992	0.263824
cg02702614	-0.00179287	0.001631	0.2743
cg02702655	0.0138318	0.0116714	0.238786
cg02702688	0.0024589	0.0110477	0.824323
cg02702692	0.00397998	0.0100872	0.694009
cg02702693	-0.00320067	0.00566742	0.57351
cg02702868	-0.00234718	0.00433399	0.589316
cg02702935	-0.001436	0.00325027	0.659581
cg02703002	-0.00355591	0.0113554	0.754821
cg02703013	0.00104734	0.0053291	0.844592
cg02703020	-0.00809239	0.00798965	0.313572
cg02703116	0.00362445	0.0109044	0.740294
cg02703145	0.0377399	0.0170464	0.029104
cg02703190	0.00528762	0.0151421	0.727674
cg02703198	-0.00135025	0.00085157	0.115988
cg02703247	-0.00914834	0.0165376	0.581373
cg02703248	0.0142788	0.00948104	0.13521
cg02703276	-0.0197973	0.0106322	0.0655378
cg02703361	0.0105911	0.00974783	0.279865
cg02703404	0.00596358	0.0251307	0.812907
cg02703525	-0.0190556	0.0124394	0.128709
cg02703531	0.00534081	0.0071495	0.456806
cg02703535	0.00615028	0.005818	0.293007
cg02703545	-0.0040816	0.0106261	0.701711
cg02703563	-0.00753077	0.00624575	0.230762
cg02703598	0.0205163	0.0111944	0.069819
cg02703606	-0.0106137	0.0173113	0.541196
cg02703627	-0.00551979	0.0136017	0.685745
cg02703664	0.00336316	0.00495704	0.499046
cg02703675	0.00884357	0.00825194	0.286436
cg02703695	0.00103987	0.00592279	0.860986
cg02703707	-0.0046548	0.00746681	0.534442
cg02703731	0.00919712	0.013216	0.4881
cg02703734	0.0073795	0.0114109	0.519303
cg02703787	-0.000792559	0.00888318	0.929085
cg02703822	-0.00222546	0.00490387	0.650944
cg02703843	0.00174821	0.0022241	0.433709
cg02703850	0.00232189	0.00241342	0.338332
cg02703870	-0.00356534	0.00639981	0.578703
cg02703908	-0.00681736	0.00800068	0.396196
cg02703935	-0.00326908	0.00746445	0.662365
cg02704069	0.000398599	0.00406887	0.922158
cg02704088	0.00290388	0.0111514	0.795086
cg02704103	0.00664246	0.0102551	0.518649
cg02704116	0.000989085	0.00129525	0.44689
cg02704158	-0.000717276	0.00931199	0.938756
cg02704170	-0.00625984	0.00676691	0.357159
cg02704179	0.006636	0.00366416	0.0731343
cg02704181	0.00457646	0.00695041	0.511766
cg02704217	0.00313879	0.00684486	0.647544
cg02704345	0.00078541	0.00195832	0.68923
cg02704413	-0.00183132	0.00508737	0.719626
cg02704456	-0.000431395	0.00986518	0.965208
cg02704480	0.00390449	0.0148382	0.792986
cg02704485	-0.0234894	0.0167119	0.162955
cg02704502	0.00405443	0.0119193	0.734453
cg02704552	0.00674683	0.0106915	0.529449
cg02704570	-0.0122296	0.0138355	0.378856
cg02704594	-0.00169742	0.00729656	0.816521
cg02704608	0.00162523	0.00345531	0.639125
cg02704667	0.00375132	0.00587448	0.524557
cg02704716	0.0120431	0.00694043	0.0857834
cg02704790	0.0114053	0.00518922	0.0302641
cg02704847	0.00196171	0.00588109	0.739408
cg02704895	0.00429847	0.00232507	0.0674479
cg02704907	0.00133122	0.00705335	0.850682
cg02704908	0.00837453	0.0130726	0.523238
cg02704931	0.0109367	0.015716	0.488106
cg02704933	0.00104263	0.00133902	0.438022
cg02704946	-0.00433185	0.00711462	0.543994
cg02704949	0.00091147	0.00957483	0.924351
cg02704963	-0.0145029	0.0171185	0.398904
cg02704999	0.00240808	0.00590241	0.684159
cg02705011	-0.00375075	0.0102955	0.716397
cg02705035	0.000875707	0.00483341	0.856595
cg02705068	-0.0097424	0.0142796	0.496652
cg02705101	0.00249162	0.00570714	0.663357
cg02705163	0.000885307	0.0123474	0.942984
cg02705374	-0.00161938	0.00130054	0.215984
cg02705444	0.00072046	0.00397821	0.856654
cg02705455	-0.00442869	0.0020537	0.0334461
cg02705474	-0.00290383	0.00877904	0.741511
cg02705487	0.00158717	0.00257963	0.539772
cg02705573	0.00720007	0.00798179	0.369191
cg02705619	0.00905736	0.00849349	0.288816
cg02705647	0.00200091	0.00393147	0.611911
cg02705659	0.010025	0.00750297	0.184538
cg02705666	-0.0026406	0.00257639	0.307872
cg02705681	0.00760804	0.0091978	0.410116
cg02705703	-0.00309344	0.00319741	0.335636
cg02705708	-0.00188565	0.00975714	0.847149
cg02705752	0.00787175	0.0152504	0.606878
cg02705757	0.00861783	0.00742913	0.248809
cg02705758	-0.00771577	0.0095141	0.419301
cg02705759	-0.000159006	0.00600438	0.978926
cg02705762	-0.00725957	0.00691698	0.296465
cg02705792	-0.00316091	0.00460004	0.49358
cg02705800	-0.00244329	0.00149112	0.104448
cg02705824	-0.00182385	0.0057703	0.752604
cg02705835	0.00647458	0.0115101	0.575025
cg02705837	0.00101467	0.0020021	0.61341
cg02705882	0.0121399	0.0110373	0.274016
cg02705887	0.00727725	0.00511676	0.158069
cg02705894	-0.00234152	0.00637649	0.714237
cg02705895	-0.000972886	0.00108486	0.371987
cg02705909	0.00745121	0.00846146	0.380643
cg02705910	0.0123667	0.0163198	0.45037
cg02705918	-0.0196397	0.0162574	0.229878
cg02705940	-0.0021635	0.00701732	0.758489
cg02705950	0.0152462	0.0162487	0.350347
cg02705958	-0.0302633	0.0214399	0.16119
cg02705964	-0.0145431	0.00903509	0.110633
cg02705972	0.00189991	0.00570993	0.740029
cg02705998	0.0221001	0.0142925	0.125198
cg02706018	0.0121038	0.00996349	0.227299
cg02706104	-0.000860525	0.00584995	0.88335
cg02706110	-0.00258409	0.00236526	0.27723
cg02706161	0.00423501	0.0049775	0.396897
cg02706205	0.00288431	0.00214872	0.182526
cg02706273	-0.00435956	0.0133768	0.745177
cg02706294	-0.0066426	0.006433	0.30429
cg02706365	-0.00669036	0.00738187	0.366943
cg02706405	9.90222e-05	0.00491983	0.983982
cg02706439	0.00617504	0.0107412	0.566656
cg02706446	0.00591301	0.010159	0.561845
cg02706504	0.00903138	0.00607562	0.140294
cg02706575	0.00378959	0.00508779	0.458115
cg02706649	-0.000576696	0.00157965	0.715824
cg02706652	-0.017113	0.0318701	0.592486
cg02706653	-0.00172689	0.00313802	0.583333
cg02706658	-0.0237739	0.0162788	0.14731
cg02706742	-0.00480617	0.00569855	0.401017
cg02706766	-0.0139295	0.0121562	0.25458
cg02706813	-0.00514461	0.00907451	0.572032
cg02706844	-0.00412485	0.0142195	0.772352
cg02706910	-0.00463562	0.00384629	0.230963
cg02706919	0.0225511	0.0103597	0.0318472
cg02706950	-0.000735194	0.00120222	0.542236
cg02706970	0.0160634	0.0211846	0.450081
cg02706982	-0.00744166	0.01443	0.607198
cg02707033	-0.00228332	0.00832404	0.784416
cg02707048	0.00447477	0.00514073	0.386138
cg02707071	0.0362482	0.0201329	0.0748043
cg02707098	-0.00321663	0.013851	0.816833
cg02707114	0.0108374	0.00857807	0.209387
cg02707142	0.0137203	0.012002	0.255697
cg02707162	0.000629042	0.013492	0.962906
cg02707176	-0.0153615	0.0172809	0.376176
cg02707222	-0.00251215	0.00530318	0.636742
cg02707264	-0.00484198	0.00327355	0.142251
cg02707277	0.0217341	0.012353	0.0815648
cg02707280	0.00172126	0.00447756	0.701484
cg02707290	0.00428858	0.00765945	0.576795
cg02707307	-0.0190124	0.014153	0.1822
cg02707328	0.0024366	0.00497414	0.62531
cg02707345	0.00290051	0.0064004	0.651404
cg02707357	0.00334515	0.0100547	0.740062
cg02707392	-0.00359639	0.00167172	0.0338594
cg02707552	-0.00295894	0.00852895	0.729373
cg02707558	-0.0002106	0.0103955	0.983877
cg02707576	0.00268706	0.00202403	0.18734
cg02707610	0.00281601	0.00696488	0.686844
cg02707669	0.00246372	0.00351742	0.485283
cg02707778	0.00959976	0.00806559	0.236782
cg02707799	0.00126708	0.00811785	0.87628
cg02707840	0.00137366	0.00848365	0.871697
cg02707847	0.00923449	0.00975642	0.346173
cg02707854	-0.0184197	0.0193287	0.342903
cg02707869	-0.00112547	0.001832	0.540384
cg02707882	-0.003708	0.00389871	0.343855
cg02707927	0.0047736	0.010055	0.636001
cg02707993	0.00958071	0.0105435	0.365703
cg02708003	-0.00223859	0.00891271	0.802199
cg02708121	-0.000786422	0.00793612	0.921262
cg02708185	-0.0063215	0.0126412	0.618123
cg02708296	0.000661887	0.00119469	0.5808
cg02708304	-0.000211769	0.00190279	0.911607
cg02708341	0.00200241	0.00188678	0.291117
cg02708389	-0.00216428	0.0034798	0.535387
cg02708401	0.00221951	0.00167649	0.188555
cg02708490	0.0117441	0.0132834	0.378752
cg02708501	0.00630763	0.00408387	0.12562
cg02708506	-0.0097048	0.0136856	0.479896
cg02708515	-0.00805562	0.00650462	0.21845
cg02708536	0.00639614	0.00814755	0.434287
cg02708544	-0.000844229	0.00829553	0.919144
cg02708626	0.0031395	0.00422255	0.458918
cg02708645	-0.00161309	0.00748005	0.829698
cg02708687	0.00272048	0.00398174	0.496036
cg02708704	-0.00220657	0.00468564	0.638723
cg02708705	-0.000919232	0.0112366	0.934964
cg02708724	0.00715874	0.0124612	0.56693
cg02708758	-0.0103906	0.0100152	0.302012
cg02708799	-0.00102145	0.00125664	0.418243
cg02708813	-0.00160219	0.00131053	0.224376
cg02708898	0.00122147	0.00192303	0.52676
cg02708904	-0.00248836	0.00621355	0.689663
cg02708922	0.00115473	0.00181939	0.527087
cg02708932	-0.00190609	0.00626247	0.761481
cg02708940	0.00239707	0.009372	0.798654
cg02708950	-0.00485908	0.00817316	0.553509
cg02708956	-0.0051967	0.0102958	0.614852
cg02708969	-0.000435805	0.00218274	0.842152
cg02708984	0.00368558	0.0154905	0.812426
cg02709032	-0.00638343	0.0103422	0.538492
cg02709041	0.00195452	0.00703088	0.781594
cg02709051	0.00775165	0.00813605	0.343012
cg02709052	0.0112755	0.0080655	0.16521
cg02709068	0.00670413	0.00600208	0.266685
cg02709100	-0.00210741	0.00926453	0.820522
cg02709116	-0.00205579	0.00934733	0.826371
cg02709139	-0.00524972	0.0144468	0.717086
cg02709167	0.00757976	0.013338	0.571116
cg02709175	0.00426177	0.00497246	0.393453
cg02709178	0.00210407	0.0035458	0.554256
cg02709181	-0.000961399	0.00236752	0.685552
cg02709205	0.0111678	0.00905355	0.220272
cg02709211	0.000415961	0.00150174	0.782363
cg02709261	-0.00154521	0.00219988	0.484056
cg02709280	-0.0117099	0.0119206	0.328311
cg02709321	-0.0138924	0.0116948	0.237681
cg02709323	-0.00188383	0.0152734	0.902085
cg02709343	-0.0520691	0.0191752	0.00779861
cg02709390	-0.0113916	0.00995595	0.255272
cg02709404	-0.00564626	0.00521184	0.281257
cg02709407	0.00485055	0.0037703	0.201233
cg02709421	0.0208483	0.0114332	0.0712172
cg02709455	0.00334469	0.00404626	0.410424
cg02709607	0.0016801	0.00417503	0.688237
cg02709717	0.0071395	0.00475181	0.136124
cg02709807	-0.00362194	0.0070844	0.610299
cg02709812	0.0253974	0.0172999	0.145225
cg02709840	0.00313018	0.00328671	0.343202
cg02709907	0.00506022	0.00603197	0.403526
cg02709924	-0.00873384	0.0140686	0.536141
cg02709931	0.00348788	0.00516203	0.500803
cg02709937	-0.000809518	0.0113008	0.943036
cg02710004	-0.00675055	0.00627159	0.284352
cg02710015	-0.00363617	0.00805196	0.652543
cg02710055	0.00511817	0.00586333	0.384802
cg02710090	-0.0107974	0.00717329	0.135418
cg02710105	5.42419e-05	0.00120839	0.964286
cg02710132	-0.00159503	0.00114664	0.167298
cg02710161	0.00541869	0.0063947	0.398812
cg02710168	-0.00462366	0.00997866	0.644117
cg02710173	-0.0157043	0.00846339	0.0664611
cg02710210	0.00817443	0.00526867	0.123937
cg02710224	-0.000848563	0.00128331	0.509986
cg02710230	-0.0158463	0.0127576	0.2171
cg02710239	0.00271317	0.00577093	0.639276
cg02710296	-0.00323964	0.0203029	0.873545
cg02710332	-0.00829653	0.00471116	0.0812888
cg02710346	-0.0065807	0.00361394	0.0716088
cg02710456	0.000485062	0.00774961	0.950216
cg02710461	0.00113586	0.00580058	0.84515
cg02710481	0.00220231	0.00866423	0.799875
cg02710503	0.00391002	0.00463814	0.401232
cg02710530	-0.0149002	0.0103809	0.154311
cg02710534	0.0186215	0.023166	0.423402
cg02710552	-0.000730484	0.00469508	0.876674
cg02710553	0.00432068	0.0044418	0.333034
cg02710571	0.0018387	0.00239554	0.444563
cg02710639	0.007683	0.0116648	0.511637
cg02710694	-0.00172609	0.0110295	0.875957
cg02710699	0.00299189	0.00515188	0.562724
cg02710723	-0.00291208	0.00458628	0.526908
cg02710747	0.00494764	0.00994499	0.619929
cg02710813	-0.0160604	0.0193264	0.407947
cg02710860	-0.0253384	0.0127124	0.0489631
cg02710875	0.00620232	0.00752067	0.411503
cg02710892	0.0186362	0.0250588	0.458801
cg02710936	0.00323743	0.0179996	0.857626
cg02710939	0.00872226	0.00542656	0.111135
cg02711020	-0.00557984	0.0055155	0.314139
cg02711042	-0.00615888	0.0160741	0.702418
cg02711128	0.00303452	0.00731753	0.679256
cg02711147	0.00402497	0.00569071	0.481033
cg02711159	-0.00295998	0.00498559	0.554049
cg02711163	-0.015391	0.0181456	0.398356
cg02711171	0.00818736	0.00607892	0.181074
cg02711188	-0.000160681	0.00170678	0.925184
cg02711190	-0.00842799	0.00274086	0.00271484
cg02711212	-0.000738928	0.00384156	0.847857
cg02711268	0.00120536	0.00791582	0.879279
cg02711271	-0.0166867	0.0150736	0.270945
cg02711326	-8.22305e-05	0.00194365	0.966338
cg02711385	-0.0761036	0.0318909	0.0188968
cg02711387	0.00057262	0.0014286	0.689403
cg02711397	-0.00544027	0.0167889	0.746584
cg02711460	-0.00091487	0.00222324	0.681584
cg02711470	-0.00815141	0.0107413	0.449705
cg02711472	0.00685527	0.00803983	0.395883
cg02711479	0.0189924	0.0239027	0.428746
cg02711510	0.0124753	0.0263055	0.636359
cg02711527	0.00069176	0.00227803	0.762014
cg02711579	-0.000920512	0.00838043	0.912756
cg02711608	-0.00561497	0.0075374	0.45805
cg02711637	0.0020384	0.00938829	0.828556
cg02711647	0.00307903	0.00300128	0.307411
cg02711653	-0.00142597	0.0118178	0.904201
cg02711665	0.0140205	0.0239401	0.55943
cg02711726	-0.00383289	0.00535352	0.475686
cg02711800	0.00101257	0.00591022	0.864314
cg02711801	-0.000719137	0.00217193	0.741258
cg02711849	-0.00460549	0.00187136	0.0155666
cg02711851	-0.00152466	0.00631581	0.809736
cg02711872	-0.00303695	0.00992372	0.760219
cg02711886	-0.0118514	0.0156716	0.451286
cg02711899	-0.00223977	0.00586396	0.703306
cg02711904	0.00139453	0.0108066	0.897582
cg02711929	-0.0135818	0.0137537	0.325778
cg02711975	0.0124438	0.0225651	0.582548
cg02711994	0.0194969	0.0123803	0.118454
cg02712011	-0.019375	0.0171711	0.261872
cg02712036	-0.0133833	0.00839857	0.114199
cg02712145	-0.00760229	0.00719975	0.293554
cg02712165	0.00465279	0.0108252	0.668258
cg02712170	0.00396874	0.00518636	0.445939
cg02712183	0.0024721	0.00358078	0.491554
cg02712194	-0.00438954	0.00559356	0.434456
cg02712224	-0.00676451	0.0051325	0.190523
cg02712267	0.00291239	0.0181406	0.872775
cg02712294	0.00232912	0.00365409	0.52532
cg02712303	0.0227904	0.00858172	0.00921169
cg02712322	-0.00186052	0.0104929	0.859622
cg02712380	0.0144171	0.0133986	0.28451
cg02712399	0.00159446	0.00688346	0.817294
cg02712401	-0.00268218	0.00138444	0.055521
cg02712459	0.00271246	0.00534615	0.613014
cg02712464	-0.009412	0.0123189	0.446647
cg02712474	0.0231673	0.010387	0.0279547
cg02712545	0.0133541	0.0167254	0.42651
cg02712546	-0.00310635	0.00536318	0.563757
cg02712553	-0.00761049	0.0125198	0.544649
cg02712585	0.00544262	0.00483531	0.26303
cg02712587	-0.0068568	0.0134395	0.611038
cg02712647	0.00394749	0.00370839	0.289677
cg02712669	0.0100526	0.00869536	0.250399
cg02712700	-0.00520855	0.0110755	0.639182
cg02712811	-0.0022811	0.00464493	0.624435
cg02712817	-0.0110136	0.00428117	0.0115637
cg02712845	0.000313185	0.00134294	0.816076
cg02712854	-0.00925564	0.00724938	0.204648
cg02712855	0.00441431	0.0127424	0.729749
cg02712878	-0.00893212	0.00730315	0.224185
cg02712949	0.00537172	0.0224689	0.811538
cg02712988	0.00301988	0.00611332	0.622401
cg02713068	-0.000707903	0.00258922	0.785107
cg02713138	-0.00303176	0.00408955	0.460222
cg02713153	0.00382064	0.00548366	0.487587
cg02713169	-0.0204434	0.0191662	0.288703
cg02713180	0.00186207	0.00848143	0.826672
cg02713190	0.00145031	0.011602	0.90077
cg02713232	-0.00336219	0.00179992	0.0646939
cg02713253	-0.00231648	0.0125484	0.853914
cg02713319	-0.00875061	0.00523955	0.0980252
cg02713327	0.0026192	0.00349443	0.455294
cg02713352	-0.0043006	0.0126563	0.73472
cg02713373	-0.00244037	0.00913231	0.789848
cg02713524	-0.0012007	0.00383846	0.755078
cg02713563	-0.00606425	0.0079238	0.445883
cg02713581	0.00284702	0.0016896	0.0951018
cg02713586	2.82274e-05	0.00548908	0.995907
cg02713593	0.00530734	0.00499202	0.290267
cg02713599	0.0109876	0.00872994	0.211103
cg02713698	0.0399072	0.0183423	0.0319342
cg02713706	-0.00659563	0.0156726	0.674776
cg02713720	-0.00155145	0.0048213	0.748282
cg02713721	-0.00896642	0.0112855	0.428782
cg02713753	0.00446968	0.00992115	0.653311
cg02713760	0.015688	0.00697786	0.0267547
cg02713801	0.0202082	0.0230088	0.381895
cg02713883	0.000333873	0.0100658	0.973606
cg02713901	0.00107779	0.00177479	0.545042
cg02713951	0.00573867	0.00871167	0.511581
cg02713960	-0.0191651	0.0143846	0.185779
cg02714013	0.01722	0.0120032	0.154515
cg02714062	0.00375514	0.00191284	0.0524101
cg02714065	0.000665607	0.00303005	0.826577
cg02714148	-0.00565255	0.00636279	0.37647
cg02714176	0.00670658	0.00830784	0.421433
cg02714303	-0.0347391	0.017686	0.0522813
cg02714331	0.0235187	0.00818669	0.00496871
cg02714356	-0.000942424	0.00162334	0.562852
cg02714402	-0.00191469	0.0128712	0.882045
cg02714465	0.00121102	0.0172784	0.944263
cg02714474	0.0319243	0.0124979	0.0121464
cg02714476	0.0056671	0.0080466	0.482892
cg02714492	0.00111675	0.00882544	0.899561
cg02714548	0.000211298	0.00409315	0.958933
cg02714566	0.00106076	0.00170338	0.534873
cg02714600	0.00777606	0.0152906	0.612188
cg02714666	0.00255386	0.0133532	0.848714
cg02714677	0.00352042	0.00455072	0.440994
cg02714692	0.00151611	0.0101053	0.881042
cg02714710	-0.000488749	0.00186628	0.79395
cg02714731	-0.00864619	0.00983281	0.381335
cg02714849	-0.0139163	0.0109728	0.207652
cg02714932	-0.00333931	0.00591475	0.573629
cg02714953	-0.0113788	0.0167168	0.497647
cg02714988	-0.00443396	0.0121232	0.715329
cg02714994	0.00446539	0.0130857	0.733638
cg02715006	-0.00268992	0.00949568	0.777549
cg02715072	-0.0168622	0.019535	0.390103
cg02715115	0.00104215	0.00159417	0.51479
cg02715140	-1.37386e-05	0.00160265	0.993177
cg02715200	0.00380849	0.00776215	0.62475
cg02715239	-0.00372392	0.00451782	0.411746
cg02715291	-0.000151592	0.0021032	0.942685
cg02715327	0.00249744	0.00919322	0.786442
cg02715337	0.0075739	0.00479409	0.117302
cg02715407	0.00461346	0.00689327	0.504865
cg02715491	0.0124209	0.0125945	0.326405
cg02715525	-0.00147284	0.00153663	0.340131
cg02715531	0.00867344	0.00395117	0.0304653
cg02715546	0.0116086	0.00798543	0.149156
cg02715572	0.003195	0.0101844	0.754392
cg02715612	0.00585617	0.00559445	0.297724
cg02715629	0.00335839	0.0116789	0.774279
cg02715668	0.0108456	0.0105644	0.307078
cg02715673	-0.0136975	0.017662	0.439855
cg02715685	-0.00809639	0.011271	0.474223
cg02715689	-0.00596841	0.00426154	0.164451
cg02715719	-0.000496276	0.00352087	0.888191
cg02715755	0.017626	0.0142869	0.220199
cg02715777	0.00127511	0.0101589	0.900367
cg02715788	-0.0193564	0.0161237	0.232783
cg02715797	-0.00162257	0.00125033	0.197371
cg02715833	0.0005949	0.00167221	0.722772
cg02715879	0.0022403	0.0193525	0.908073
cg02715883	0.0220656	0.01002	0.0299529
cg02715913	-0.00294415	0.00315591	0.353118
cg02715923	-0.00623848	0.00635828	0.328883
cg02715925	0.0110915	0.0055804	0.0495934
cg02715939	-0.0028624	0.00550959	0.604539
cg02716028	-0.000325042	0.00901075	0.971296
cg02716041	0.0177896	0.0118264	0.135672
cg02716123	0.00429526	0.00331464	0.198012
cg02716128	0.00172883	0.00625855	0.782937
cg02716147	-0.000130626	0.0010821	0.904159
cg02716183	-0.00864131	0.00997302	0.388307
cg02716218	0.00340112	0.00603869	0.574545
cg02716227	-0.00696041	0.0137429	0.61364
cg02716252	-0.000679155	0.00191962	0.724237
cg02716302	-0.00909794	0.0144916	0.531561
cg02716317	-0.00304167	0.00761468	0.690415
cg02716388	0.0333075	0.0206453	0.109826
cg02716406	0.00678133	0.00426412	0.114919
cg02716450	-0.00541423	0.00423194	0.203725
cg02716490	0.00607212	0.00955534	0.526574
cg02716501	0.00182318	0.00428539	0.671429
cg02716516	0.00485434	0.00274251	0.0797693
cg02716556	0.00177966	0.00231894	0.444624
cg02716605	0.00560898	0.00360676	0.123075
cg02716609	-0.00979332	0.013874	0.481908
cg02716635	-0.000291702	0.00764524	0.96964
cg02716646	-0.00917026	0.010152	0.368542
cg02716749	-0.00311798	0.00144615	0.0334773
cg02716774	0.00552084	0.0090437	0.542941
cg02716776	-0.0318003	0.022247	0.156
cg02716779	-0.00317659	0.00439674	0.47168
cg02716792	0.00488049	0.0104509	0.641521
cg02716833	0.00491697	0.00465205	0.293083
cg02717046	-0.00665039	0.0127002	0.601683
cg02717112	0.0109379	0.0227711	0.632034
cg02717117	0.0151251	0.017147	0.379848
cg02717158	-0.0103776	0.0086256	0.231771
cg02717166	-0.00153044	0.00130549	0.243859
cg02717192	0.0138509	0.0140741	0.327421
cg02717218	6.91288e-05	0.00496545	0.98892
cg02717221	0.00853131	0.00518707	0.103166
cg02717251	-0.00580947	0.00814178	0.477175
cg02717265	0.00968705	0.00497111	0.0541375
cg02717337	-0.0382975	0.0183784	0.0397248
cg02717339	0.0232987	0.00974593	0.0186923
cg02717347	0.00551388	0.00973569	0.57242
cg02717434	0.00131851	0.00632685	0.835341
cg02717437	-0.00719328	0.00625445	0.252843
cg02717454	-0.0033574	0.00451788	0.459142
cg02717470	0.00101598	0.00257017	0.693466
cg02717484	0.0077241	0.00951449	0.41882
cg02717486	0.0106082	0.00883885	0.232906
cg02717506	0.000405723	0.00628699	0.948674
cg02717547	0.00922883	0.0103278	0.373684
cg02717567	-0.00764546	0.0122548	0.534129
cg02717570	-0.00409296	0.00299906	0.175395
cg02717595	0.00352144	0.00516848	0.497238
cg02717630	-0.00183764	0.00348156	0.598793
cg02717655	0.00125014	0.0057292	0.827714
cg02717678	0.0110241	0.0210545	0.601718
cg02717770	-0.000499347	0.00571127	0.930503
cg02717840	-0.0027819	0.00553422	0.6163
cg02717866	0.0142153	0.0144033	0.326049
cg02717887	-0.00272296	0.00189487	0.153835
cg02717888	-0.0266589	0.0194557	0.173683
cg02717988	0.00102188	0.00136954	0.457325
cg02717989	0.00470575	0.00356045	0.189293
cg02718002	0.00588282	0.00464332	0.208118
cg02718056	-0.00524156	0.00554206	0.346541
cg02718064	-0.0022118	0.0120563	0.854812
cg02718078	-0.00594639	0.0111674	0.595576
cg02718120	-0.00898575	0.0110049	0.416142
cg02718124	0.00162096	0.0013512	0.233112
cg02718157	0.00623294	0.00714983	0.385428
cg02718176	0.00909782	0.014437	0.530017
cg02718199	0.00244579	0.00389885	0.531885
cg02718200	0.00654252	0.00727201	0.370449
cg02718229	0.00633186	0.00759736	0.406589
cg02718464	-0.00577697	0.0117314	0.623489
cg02718493	0.0173811	0.0135958	0.204062
cg02718516	0.00015134	0.00149397	0.919515
cg02718531	-0.00120363	0.00269794	0.656468
cg02718579	-0.00843582	0.00717105	0.242239
cg02718650	-0.00653502	0.00358093	0.0709936
cg02718654	2.56067e-05	0.00117452	0.98265
cg02718674	0.01971	0.0202473	0.332671
cg02718725	0.00264497	0.00168831	0.120359
cg02718752	0.0104679	0.0217922	0.632028
cg02718824	-0.000467902	0.00315682	0.882468
cg02718825	-0.0088563	0.01627	0.587424
cg02718960	-0.00514857	0.00587002	0.382536
cg02718966	0.00898083	0.0067711	0.187746
cg02719008	-0.00284567	0.0120945	0.814467
cg02719010	-0.00260436	0.0047677	0.586111
cg02719027	0.0132572	0.0222235	0.552162
cg02719051	-0.0312753	0.0196295	0.114252
cg02719154	-0.014475	0.00867732	0.0984165
cg02719221	-0.00620476	0.00461672	0.181998
cg02719245	0.00476818	0.0103398	0.645695
cg02719359	-0.00090624	0.00112534	0.422555
cg02719380	0.00450943	0.00893961	0.615067
cg02719411	0.00877622	0.0226356	0.699049
cg02719415	-0.00123452	0.00306556	0.688024
cg02719438	-0.00556383	0.00512685	0.280428
cg02719508	-0.000149185	0.00421352	0.971826
cg02719518	0.000521291	0.0145984	0.971586
cg02719608	-0.00537675	0.00658203	0.415937
cg02719634	0.0195166	0.0177188	0.273338
cg02719752	0.000714504	0.00324933	0.826403
cg02719808	0.00128736	0.00416799	0.758065
cg02719872	-0.0108463	0.0191506	0.572412
cg02719956	0.000727126	0.00523348	0.889779
cg02719996	-0.00624381	0.00942634	0.509252
cg02720013	0.000584551	0.00470133	0.901298
cg02720091	0.0100382	0.00786554	0.204834
cg02720155	-0.00155578	0.0252464	0.950985
cg02720188	-0.00804138	0.00655616	0.222876
cg02720252	-0.0236699	0.00764231	0.00253555
cg02720321	0.0216004	0.0285625	0.451277
cg02720346	-0.000142138	0.0149141	0.992415
cg02720351	-0.0115715	0.00615283	0.0629259
cg02720414	-0.0124286	0.00657742	0.0617094
cg02720421	-0.000907534	0.00634987	0.88664
cg02720426	-0.00165051	0.00710093	0.816675
cg02720566	-0.0115233	0.0113228	0.311274
cg02720600	-0.00118743	0.00678919	0.861511
cg02720618	0.00781188	0.00371905	0.0381998
cg02720691	0.00794929	0.00395728	0.0472565
cg02720697	0.00431206	0.00416245	0.302728
cg02720725	-0.00361475	0.00419719	0.391171
cg02720761	-0.00296481	0.00441237	0.503177
cg02720863	0.0189394	0.0162761	0.247341
cg02720913	0.00362119	0.00569601	0.526397
cg02720932	0.00984135	0.00435526	0.0260125
cg02720941	0.000975093	0.00528647	0.854034
cg02720998	-0.0082361	0.0135972	0.546073
cg02721000	0.00265148	0.00260016	0.310313
cg02721065	3.33796e-05	0.0153052	0.998264
cg02721155	-0.0169938	0.00572773	0.00376284
cg02721182	-0.00515436	0.00423385	0.226311
cg02721184	-0.000943834	0.00164643	0.567754
cg02721252	0.00250063	0.00556548	0.65418
cg02721326	0.019988	0.020368	0.328792
cg02721336	0.000558526	0.00207435	0.788289
cg02721350	0.0119208	0.0125385	0.344029
cg02721374	0.00316615	0.00562653	0.574886
cg02721394	0.00520624	0.0101853	0.610372
cg02721426	0.00441141	0.00401738	0.274806
cg02721516	-0.00192494	0.00162228	0.238211
cg02721536	-0.00225016	0.0111172	0.840012
cg02721558	0.00903263	0.016026	0.574273
cg02721601	-0.00353964	0.00730033	0.628836
cg02721665	-0.000709299	0.00590405	0.904615
cg02721678	-0.000494717	0.00519505	0.924324
cg02721684	0.00207415	0.0079072	0.793621
cg02721693	-0.0197857	0.0132177	0.137566
cg02721701	0.00395192	0.0128327	0.758755
cg02721728	0.0193472	0.00792417	0.0163815
cg02721751	0.0279118	0.012911	0.0330141
cg02721786	0.0200143	0.0212236	0.347942
cg02721826	-0.0096808	0.00702587	0.171316
cg02721852	-0.00544879	0.0110981	0.624526
cg02721858	0.00129669	0.00646373	0.84141
cg02721863	-0.0143192	0.00747325	0.0582128
cg02721902	0.00266775	0.00680002	0.69566
cg02721919	0.00245494	0.0100153	0.806867
cg02721935	0.00781943	0.00501865	0.122375
cg02721947	0.00575706	0.00662847	0.387182
cg02721952	0.000704001	0.00530662	0.894725
cg02721983	-0.00483767	0.00745606	0.517939
cg02722031	0.0142937	0.027059	0.598502
cg02722042	0.0245354	0.0307407	0.426681
cg02722106	-0.000249142	0.00137238	0.856311
cg02722116	0.0011568	0.00167544	0.491512
cg02722183	-0.00398418	0.00512869	0.439086
cg02722188	8.16347e-05	0.00359358	0.981921
cg02722197	-0.0025204	0.0117172	0.830125
cg02722204	-0.0122215	0.0190524	0.522688
cg02722214	0.000922907	0.00602726	0.87861
cg02722239	-0.00559816	0.0108685	0.607633
cg02722272	-0.00729833	0.00813433	0.371754
cg02722330	-0.00280752	0.00753292	0.710161
cg02722398	-0.0185372	0.0171759	0.283071
cg02722429	-0.00200332	0.00263445	0.448785
cg02722434	-0.00298252	0.00540151	0.582068
cg02722435	-0.00832501	0.0122278	0.497556
cg02722456	0.00341934	0.00170059	0.0470511
cg02722511	0.000717616	0.00185502	0.699689
cg02722539	-0.0224653	0.0181189	0.217922
cg02722555	-0.00301339	0.00597278	0.615006
cg02722576	-0.00581585	0.00710108	0.414729
cg02722596	-0.000275331	0.0113427	0.980683
cg02722613	0.00751476	0.0172897	0.664762
cg02722614	-0.00204659	0.00596	0.732028
cg02722625	0.00806946	0.00478076	0.0945468
cg02722633	-0.0174102	0.0167091	0.299943
cg02722637	-0.0115252	0.0150276	0.444927
cg02722657	-0.00265164	0.00601398	0.660228
cg02722672	0.0064207	0.0101825	0.529766
cg02722691	-0.00299054	0.00347716	0.391816
cg02722713	0.00421634	0.00747738	0.574099
cg02722804	-0.0105577	0.00992823	0.290162
cg02722808	0.0064194	0.0123995	0.6058
cg02722839	-0.00737254	0.00943146	0.43624
cg02722862	0.0176059	0.0149149	0.240632
cg02722915	-0.0128101	0.0146452	0.383837
cg02722957	0.0204351	0.015587	0.192847
cg02722967	0.0128727	0.0106892	0.231327
cg02722997	-0.008144	0.00770032	0.292778
cg02723041	0.000815402	0.00677144	0.904394
cg02723063	0.00591356	0.00875206	0.500806
cg02723068	0.000344719	0.00161319	0.831225
cg02723079	0.00615459	0.0125541	0.625035
cg02723107	-0.0013118	0.0137057	0.923941
cg02723142	0.00507008	0.00185522	0.00742501
cg02723225	-0.00110944	0.0029032	0.703166
cg02723293	-0.00494728	0.00736972	0.503578
cg02723302	-0.000771554	0.00120928	0.524914
cg02723312	-0.00793895	0.00832327	0.342472
cg02723343	0.00291279	0.00920988	0.752458
cg02723372	0.00682757	0.00411344	0.100084
cg02723395	-0.0173664	0.0128376	0.179178
cg02723399	-0.000483574	0.00119332	0.68617
cg02723406	0.00161649	0.00151811	0.289528
cg02723533	-0.00156394	0.00170788	0.362016
cg02723558	0.0182432	0.0289629	0.530208
cg02723600	0.00190554	0.00429827	0.658487
cg02723617	-0.013703	0.00927938	0.142894
cg02723672	-0.00205783	0.00825594	0.803675
cg02723673	0.00538874	0.00526438	0.308483
cg02723741	-0.0119562	0.01129	0.292149
cg02723774	0.00216866	0.0059472	0.716141
cg02723850	-0.000393476	0.00121952	0.747634
cg02723856	0.0117179	0.00575295	0.0443066
cg02723904	0.00294079	0.00687691	0.669838
cg02723908	-0.0100464	0.0232649	0.666798
cg02723913	0.015389	0.00870814	0.0802466
cg02723964	0.0017952	0.00684344	0.793611
cg02724025	-0.000447845	0.00258837	0.862984
cg02724047	-0.00515834	0.00601099	0.39286
cg02724067	0.0125354	0.0125664	0.320914
cg02724068	0.00248471	0.00527478	0.638627
cg02724127	0.00582501	0.00493607	0.240764
cg02724203	0.0158993	0.00466923	0.000953257
cg02724212	0.000432656	0.00757919	0.954592
cg02724317	-0.0232907	0.0273456	0.396408
cg02724355	-0.00876695	0.00782021	0.264946
cg02724374	0.00337214	0.00583587	0.564678
cg02724377	0.00777106	0.00572619	0.177802
cg02724401	0.00212924	0.00510833	0.677705
cg02724472	-0.00707403	0.0204038	0.729544
cg02724490	-0.0158599	0.00884538	0.0759927
cg02724496	-0.00027573	0.00461758	0.952503
cg02724556	0.000646744	0.0053673	0.904331
cg02724608	-0.000376593	0.00217625	0.862965
cg02724638	0.0106015	0.0112776	0.349456
cg02724647	0.00669295	0.00621232	0.283909
cg02724667	0.00327672	0.00496615	0.510893
cg02724698	0.00640825	0.0058243	0.27386
cg02724747	0.014823	0.00669054	0.0289933
cg02724824	0.00636142	0.0134414	0.637052
cg02724868	0.00543991	0.00530335	0.307484
cg02724903	0.00093122	0.00327199	0.776536
cg02724909	0.0123	0.0149443	0.412436
cg02724919	0.0088883	0.0104294	0.396121
cg02724965	-0.00813085	0.0151094	0.591681
cg02724988	-0.00596487	0.0194428	0.759641
cg02725001	-0.0188272	0.0160658	0.244029
cg02725002	0.00621363	0.0139191	0.656267
cg02725013	0.00396946	0.00340799	0.246891
cg02725014	0.000239198	0.00194463	0.902351
cg02725037	0.0060295	0.00364264	0.101008
cg02725055	0.00115705	0.00127193	0.365176
cg02725065	-0.00780516	0.00703226	0.269701
cg02725110	-0.00656712	0.0037356	0.0818105
cg02725123	-0.0127297	0.0153994	0.410411
cg02725153	-0.00343057	0.0115212	0.766503
cg02725185	0.0124675	0.00630444	0.0507281
cg02725211	0.00129427	0.00389957	0.740659
cg02725269	-0.0058839	0.0152024	0.699551
cg02725292	0.00348036	0.00613515	0.571794
cg02725294	-0.00714022	0.00947513	0.452875
cg02725313	0.000839801	0.00598121	0.888621
cg02725327	-0.000874975	0.00498151	0.860928
cg02725334	-0.000748493	0.007888	0.924592
cg02725345	0.00188772	0.00176903	0.288499
cg02725349	-0.0100027	0.011155	0.372032
cg02725362	0.00471253	0.00462854	0.311066
cg02725370	0.012352	0.00341532	0.000469775
cg02725398	0.00212332	0.00921353	0.818208
cg02725413	-0.00154833	0.00147134	0.295187
cg02725437	-0.000773698	0.00206754	0.709039
cg02725453	0.0029918	0.00667964	0.655196
cg02725485	0.0110354	0.0072907	0.133273
cg02725493	0.00426762	0.00539178	0.430523
cg02725516	-0.0136489	0.0118433	0.251881
cg02725520	0.00468632	0.00532327	0.380783
cg02725556	0.00316057	0.00478476	0.51042
cg02725570	-0.0028358	0.00478097	0.554425
cg02725599	0.00255682	0.0146398	0.861709
cg02725620	0.00213825	0.00414199	0.606829
cg02725654	0.0316582	0.0127668	0.0148193
cg02725675	0.0180864	0.0141856	0.20527
cg02725692	-0.00294159	0.00679386	0.665963
cg02725718	0.00118854	0.00496964	0.81147
cg02725795	-0.000854332	0.00177378	0.631111
cg02725814	0.0036801	0.00493808	0.457869
cg02725821	-0.00112448	0.00334525	0.737468
cg02725872	0.0358583	0.0238066	0.13516
cg02725885	-0.000921947	0.00400094	0.818226
cg02725900	0.000292904	0.00163357	0.858063
cg02725908	0.00116635	0.00644612	0.856782
cg02726018	-0.00574632	0.00830809	0.490758
cg02726121	-0.00108193	0.00328972	0.742932
cg02726136	-0.00255555	0.00426631	0.550523
cg02726137	-0.000530139	0.00474451	0.911256
cg02726210	6.8621e-05	0.00663117	0.991764
cg02726263	-0.000201892	0.00813523	0.98025
cg02726274	-0.000714373	0.0089074	0.936239
cg02726278	0.0059889	0.0100136	0.551142
cg02726281	0.000848022	0.00530392	0.873293
cg02726291	-0.0131529	0.0150627	0.384642
cg02726305	0.002175	0.0058266	0.709725
cg02726334	0.00116577	0.00165223	0.482093
cg02726335	-0.00133306	0.00414279	0.748292
cg02726377	0.0101054	0.0109198	0.356975
cg02726394	-1.40186e-05	0.00865688	0.998711
cg02726435	0.00386469	0.00727858	0.596619
cg02726465	-0.00146215	0.00810667	0.857232
cg02726501	-0.00728975	0.0144348	0.614661
cg02726511	-0.0159664	0.0126509	0.209856
cg02726524	0.00613411	0.00474928	0.199478
cg02726566	0.00659208	0.00600063	0.274596
cg02726585	0.0163151	0.0120798	0.179871
cg02726615	0.0275784	0.0300979	0.361719
cg02726617	-0.0284764	0.0157483	0.0735786
cg02726715	0.000767469	0.00917639	0.933514
cg02726722	-0.0135894	0.0182902	0.459231
cg02726729	0.00319174	0.0084349	0.705938
cg02726739	0.000561435	0.00608654	0.92669
cg02726752	0.00139256	0.00444959	0.75496
cg02726798	0.011588	0.00748227	0.124607
cg02726803	-0.0146436	0.00807238	0.072671
cg02726808	0.00996681	0.00949526	0.296404
cg02726814	-0.0014647	0.00895629	0.870425
cg02726819	0.000790924	0.0121081	0.948048
cg02726826	0.00300103	0.0068648	0.662936
cg02726838	0.00117074	0.00490017	0.811658
cg02726847	-0.00307778	0.00187725	0.104248
cg02726883	-0.00265847	0.00392647	0.499929
cg02726898	-0.0163144	0.01244	0.192711
cg02726905	0.00180805	0.00408218	0.658786
cg02726913	-0.000337166	0.00483042	0.944492
cg02726930	0.019466	0.0141606	0.17231
cg02726943	0.00226901	0.00517663	0.662101
cg02726957	-0.00540859	0.00589714	0.361269
cg02727079	0.0170388	0.0231851	0.46412
cg02727080	0.000432911	0.0150228	0.977068
cg02727104	0.00232957	0.00427765	0.587247
cg02727110	0.0018805	0.00376498	0.618544
cg02727132	-0.00192899	0.00465595	0.679537
cg02727150	-0.0181382	0.0153849	0.241211
cg02727209	0.00543008	0.00390682	0.167646
cg02727219	0.00435507	0.0173904	0.802769
cg02727227	-0.000503036	0.00167947	0.765164
cg02727232	-0.0019457	0.00472166	0.681163
cg02727241	0.0132512	0.00593106	0.0276966
cg02727247	0.0151459	0.013586	0.2676
cg02727252	0.00324133	0.00360758	0.371089
cg02727285	-0.00558367	0.00623327	0.372518
cg02727334	0.0171111	0.0143096	0.234614
cg02727363	-0.00233426	0.00625268	0.7097
cg02727423	-0.00195403	0.0085551	0.819797
cg02727444	-0.000260932	0.00237811	0.91285
cg02727484	0.0234743	0.0276681	0.398228
cg02727530	0.00662676	0.0104298	0.526638
cg02727566	0.0129129	0.0137604	0.350295
cg02727591	0.0129718	0.0088323	0.145058
cg02727605	0.00128292	0.00100464	0.20456
cg02727651	-0.00650792	0.00495251	0.191831
cg02727674	-0.00110039	0.00216552	0.612472
cg02727678	0.00330711	0.0120998	0.785171
cg02727737	0.0129345	0.0126323	0.308343
cg02727741	0.00799745	0.00512306	0.121666
cg02727811	0.00757251	0.00981823	0.442365
cg02727828	-0.0040566	0.00508831	0.427201
cg02727832	-0.00168296	0.00789504	0.831631
cg02727835	-0.0112708	0.00846619	0.186127
cg02727845	0.00613689	0.00539833	0.258334
cg02727916	-0.000131849	0.00932821	0.988751
cg02727959	0.00307511	0.00891877	0.730976
cg02727987	-0.00848149	0.0146081	0.562816
cg02728002	-0.00117735	0.00233492	0.615205
cg02728046	0.00197294	0.0132548	0.881974
cg02728050	0.000243663	0.00258773	0.92517
cg02728101	-0.00418925	0.00919042	0.649502
cg02728172	-0.00586915	0.00622712	0.3482
cg02728209	-0.00246335	0.00381905	0.520394
cg02728223	0.0137028	0.0103828	0.189927
cg02728263	-0.00696963	0.0131393	0.596983
cg02728276	0.00499928	0.00894734	0.577585
cg02728280	-0.00557974	0.0128812	0.665824
cg02728295	0.0166498	0.0179527	0.355937
cg02728310	0.000344363	0.00153996	0.82351
cg02728342	0.00701731	0.00395537	0.0790863
cg02728401	-0.00104904	0.0055317	0.849975
cg02728422	-0.0166399	0.0119483	0.166811
cg02728441	0.00238062	0.00637839	0.709766
cg02728483	-0.00106754	0.00469235	0.820494
cg02728492	0.000429889	0.00408285	0.916356
cg02728558	-0.00236968	0.00216753	0.276907
cg02728595	0.00180387	0.00730791	0.805539
cg02728599	-0.00740168	0.00868758	0.396259
cg02728611	0.0135686	0.0169102	0.424228
cg02728629	0.00950324	0.00640479	0.141015
cg02728634	-0.00117936	0.0149593	0.937319
cg02728819	0.00302892	0.00803006	0.706826
cg02728857	0.0131004	0.0066968	0.0532299
cg02728882	-0.00214994	0.00942788	0.82008
cg02728979	0.0150073	0.0218189	0.493165
cg02729011	-0.000741436	0.00235657	0.753702
cg02729030	-0.000817653	0.0112163	0.942032
cg02729086	-0.0022415	0.00142434	0.118713
cg02729146	0.0100019	0.0145413	0.493153
cg02729194	-0.000431692	0.00674231	0.949076
cg02729261	0.000159797	0.00360201	0.964703
cg02729269	0.00333579	0.00238286	0.164635
cg02729303	0.0167676	0.0224793	0.457472
cg02729344	0.0320065	0.013804	0.0224506
cg02729352	0.000185162	0.00171289	0.914133
cg02729383	0.027641	0.029209	0.346268
cg02729506	-6.07634e-05	0.00128804	0.962468
cg02729523	0.00689883	0.0196203	0.725865
cg02729561	0.00249874	0.00512681	0.627051
cg02729578	0.00970889	0.0164975	0.557519
cg02729592	-0.000211869	0.00320488	0.947424
cg02729593	-0.00863195	0.0039585	0.0315573
cg02729601	0.00402534	0.0128183	0.754153
cg02729641	-0.0186932	0.0314131	0.553137
cg02729654	-0.00230345	0.00668006	0.730951
cg02729659	0.00411436	0.00854552	0.631238
cg02729707	0.00260669	0.0111678	0.81592
cg02729747	0.00225177	0.00704014	0.749752
cg02729758	-0.0136753	0.0146548	0.352983
cg02729805	0.000694126	0.00120792	0.566821
cg02729822	-0.00494826	0.00568681	0.386314
cg02729866	-0.00231385	0.0120149	0.847677
cg02730049	-0.00587105	0.00313681	0.0641758
cg02730055	-0.00252568	0.00779609	0.746639
cg02730066	0.00699451	0.00812528	0.391389
cg02730078	0.000507815	0.0151537	0.973334
cg02730085	0.00436014	0.00549257	0.429177
cg02730156	-0.00275056	0.00322057	0.395112
cg02730299	0.0301222	0.0162533	0.066789
cg02730303	-0.0498229	0.0338135	0.143767
cg02730322	-0.00097772	0.00138521	0.481937
cg02730326	0.00313884	0.00569128	0.582509
cg02730364	-0.0095605	0.0215137	0.65772
cg02730396	0.0141664	0.0103058	0.172328
cg02730474	-0.00144606	0.0104271	0.88998
cg02730492	-0.00227633	0.00883061	0.797109
cg02730521	-0.00960275	0.0104048	0.358274
cg02730533	-0.0059307	0.00564781	0.296209
cg02730559	-0.00129024	0.00186474	0.490593
cg02730640	-0.0119876	0.0157928	0.449605
cg02730678	-0.00553031	0.00645929	0.393946
cg02730704	-0.0065727	0.0125727	0.602287
cg02730714	0.000390285	0.00173447	0.822426
cg02730736	-0.000804575	0.00435537	0.853814
cg02730781	-0.00397981	0.00423755	0.349903
cg02730804	0.00267302	0.00827452	0.747338
cg02730843	-0.00697562	0.00425643	0.104389
cg02730865	0.00861336	0.0106479	0.420477
cg02730887	0.000563211	0.00412423	0.891652
cg02730970	0.00876901	0.0107365	0.416014
cg02730994	-0.0018512	0.00143132	0.198869
cg02731032	0.00577048	0.0224113	0.797337
cg02731082	0.0053057	0.0034909	0.1317
cg02731089	0.00132023	0.0115391	0.90914
cg02731144	-0.00498183	0.00345429	0.152367
cg02731148	0.000693325	0.0040114	0.863128
cg02731159	-0.00766115	0.00533056	0.153779
cg02731183	-0.00514454	0.00765328	0.503006
cg02731193	0.0198716	0.0145578	0.175313
cg02731223	0.0185781	0.00903955	0.042466
cg02731226	-0.00527928	0.00615618	0.393188
cg02731237	-0.00474969	0.0130854	0.717389
cg02731293	-0.000792618	0.0013381	0.554956
cg02731366	0.00471829	0.00789374	0.551374
cg02731387	0.00596109	0.00471969	0.209517
cg02731390	0.000412083	0.00623151	0.947407
cg02731412	0.00187087	0.00684203	0.785081
cg02731443	0.0141801	0.015437	0.360527
cg02731464	-2.43473e-05	0.00130615	0.985165
cg02731540	-0.00372868	0.00247682	0.135367
cg02731554	-0.000722282	0.0122387	0.953057
cg02731636	0.00797662	0.00941289	0.398787
cg02731774	-0.00345083	0.00201288	0.0895575
cg02731824	0.00872722	0.00487844	0.0766527
cg02731828	0.0445782	0.029903	0.139172
cg02731863	-0.00385344	0.00729054	0.598287
cg02731880	-0.0182722	0.00928293	0.0517951
cg02731917	0.0028891	0.00791806	0.715976
cg02731980	-0.00122156	0.00171192	0.47716
cg02731988	0.00978121	0.0172617	0.572228
cg02731990	0.0188021	0.00892331	0.0376131
cg02732067	-0.0128912	0.012121	0.290095
cg02732111	0.0115653	0.0115389	0.318623
cg02732130	0.00318663	0.0110254	0.773159
cg02732134	0.000822527	0.00491287	0.867375
cg02732152	-0.000264296	0.00668061	0.968522
cg02732164	-0.00309117	0.00487949	0.527852
cg02732175	-0.00100801	0.0119203	0.932778
cg02732176	0.0274831	0.0201121	0.174848
cg02732193	-0.000135606	0.00135595	0.920538
cg02732202	-0.00043869	0.00284378	0.877713
cg02732358	0.000318936	0.00169367	0.851015
cg02732438	6.16967e-05	0.00178599	0.972511
cg02732508	0.00310846	0.0157211	0.843661
cg02732509	-0.002177	0.007863	0.782454
cg02732653	0.0152578	0.00607602	0.013636
cg02732662	-0.00379568	0.0039377	0.337405
cg02732671	-0.00106093	0.00139812	0.449742
cg02732777	0.0140366	0.0146056	0.33885
cg02732789	-0.00483485	0.0113573	0.671239
cg02732801	-0.0006777	0.00562187	0.904292
cg02732802	0.0283566	0.0139816	0.045205
cg02732870	-0.00470563	0.00858706	0.58492
cg02732915	0.0192821	0.0194305	0.323415
cg02732941	-0.00198392	0.00861377	0.818314
cg02732974	0.00160171	0.00498413	0.748607
cg02733025	-0.00895415	0.0130629	0.494637
cg02733067	0.0116976	0.0107707	0.280062
cg02733081	0.00808665	0.00485057	0.0986125
cg02733093	-0.00209088	0.0015994	0.19411
cg02733105	0.00400217	0.00607212	0.511343
cg02733127	0.007241	0.00664693	0.278607
cg02733241	0.0179106	0.00915956	0.0533272
cg02733267	0.00351366	0.00691841	0.612663
cg02733324	0.00352192	0.00736303	0.633463
cg02733330	0.00132735	0.00795403	0.867803
cg02733351	0.00877057	0.00590792	0.14081
cg02733385	-0.00172756	0.00257927	0.504537
cg02733424	0.00848233	0.00703345	0.230664
cg02733432	0.0221127	0.0257643	0.392796
cg02733444	-0.00210231	0.0145924	0.885736
cg02733530	-0.00296623	0.00494472	0.549945
cg02733596	-0.000904327	0.0132515	0.945728
cg02733604	0.00203059	0.00710615	0.775659
cg02733650	-0.000470985	0.00225972	0.83532
cg02733659	-0.00457281	0.0127184	0.719946
cg02733698	-0.0125156	0.00816485	0.128467
cg02733795	-0.000617657	0.00666857	0.926389
cg02733803	-0.00576924	0.0167358	0.731025
cg02733814	0.0110459	0.0150509	0.464725
cg02733842	-0.0095978	0.0152765	0.531259
cg02733847	-0.0056516	0.00487944	0.249522
cg02733861	0.0100895	0.00418465	0.0177312
cg02733865	0.0215664	0.0279054	0.44144
cg02733918	-0.00221372	0.00596442	0.711308
cg02733937	0.0080247	0.00586502	0.174306
cg02733994	0.0180991	0.0172444	0.296448
cg02734000	-0.0105035	0.00957429	0.275255
cg02734001	0.00785958	0.0181706	0.666278
cg02734027	0.00213083	0.00617196	0.730636
cg02734052	0.00199125	0.014063	0.887685
cg02734152	0.00343206	0.00392635	0.384153
cg02734172	-0.00432679	0.00477959	0.367502
cg02734208	0.000714391	0.00157998	0.65214
cg02734259	-0.00216607	0.0134142	0.872044
cg02734326	-0.00153257	0.00317649	0.630525
cg02734358	-0.0207644	0.0193539	0.285907
cg02734408	-0.00276184	0.00321218	0.391954
cg02734419	0.00380019	0.00441359	0.391287
cg02734463	-0.000716039	0.00372427	0.847926
cg02734472	-0.00117279	0.00173481	0.50058
cg02734482	-0.0398082	0.0169623	0.0209036
cg02734505	-0.00331362	0.0173653	0.849055
cg02734521	-0.0134806	0.00526335	0.0119239
cg02734527	-0.000748732	0.00209325	0.72133
cg02734551	-0.0117188	0.0125726	0.353532
cg02734573	-0.0401984	0.0278533	0.152083
cg02734600	-0.00401034	0.00364549	0.273938
cg02734661	0.000241881	0.00114642	0.833325
cg02734692	0.000917808	0.00808531	0.90985
cg02734755	-0.00245502	0.00597694	0.682135
cg02734870	-0.00462467	0.00445024	0.30122
cg02734883	0.000498807	0.00177361	0.779108
cg02734891	-0.00296509	0.00195331	0.132173
cg02734896	0.0102261	0.0144622	0.481153
cg02734904	0.00851907	0.00523516	0.106825
cg02734932	0.00791272	0.00812394	0.332406
cg02734972	-0.0069921	0.00686286	0.310741
cg02735027	0.0158208	0.00789192	0.0477005
cg02735037	-0.0125795	0.0134015	0.350167
cg02735047	0.00689622	0.0075896	0.365724
cg02735058	-0.00519816	0.0116719	0.657026
cg02735071	-0.00211579	0.00151215	0.164847
cg02735091	-0.0365316	0.0176462	0.0410085
cg02735133	-0.0012605	0.00135826	0.355629
cg02735225	0.00466904	0.00444673	0.296251
cg02735250	-0.00172093	0.00150682	0.256142
cg02735333	-0.0124375	0.0131735	0.347377
cg02735334	-0.0177046	0.0341673	0.605482
cg02735359	-0.000275182	0.00958023	0.977142
cg02735381	0.00464037	0.00438728	0.292746
cg02735446	-0.00331178	0.00339378	0.3315
cg02735472	0.00974642	0.01038	0.350011
cg02735486	-0.0058228	0.0109217	0.595121
cg02735500	0.0131714	0.00498807	0.00960413
cg02735557	0.00705999	0.0163709	0.667213
cg02735620	0.00559676	0.00757913	0.461975
cg02735682	0.00715222	0.00442553	0.109217
cg02735684	0.0196258	0.0140696	0.166133
cg02735685	-0.00171463	0.00785449	0.827641
cg02735717	-0.01072	0.0132871	0.421699
cg02735733	0.000799779	0.0049031	0.870756
cg02735736	-0.0031834	0.0127643	0.803564
cg02735762	-0.0180316	0.0171717	0.296215
cg02735829	0.00475	0.00706084	0.502674
cg02735840	-0.00775078	0.00551386	0.162916
cg02735861	0.00499173	0.00594601	0.403187
cg02735906	0.014978	0.01079	0.16818
cg02735919	-0.00956494	0.00367993	0.0107567
cg02735962	0.000601591	0.012094	0.960426
cg02735988	-0.00567301	0.0105588	0.592269
cg02736016	-0.0202684	0.0123868	0.104922
cg02736053	0.0136671	0.00610151	0.0273079
cg02736099	0.00974969	0.00618048	0.117839
cg02736186	0.00699215	0.00465261	0.136031
cg02736204	-0.00239827	0.00380186	0.529601
cg02736218	-0.000202999	0.00144439	0.888514
cg02736228	0.0280969	0.0176271	0.1141
cg02736230	0.00966182	0.0109215	0.378464
cg02736232	-0.0257933	0.0213513	0.229879
cg02736255	-0.00674982	0.0111837	0.547516
cg02736280	0.0173875	0.0108596	0.112505
cg02736288	-0.00378797	0.00726539	0.60326
cg02736313	-0.0120151	0.0127762	0.349267
cg02736334	-0.00400695	0.00619075	0.518955
cg02736395	-0.0108312	0.00784966	0.170718
cg02736420	-0.00279871	0.00387863	0.472241
cg02736481	-0.00513822	0.00882805	0.561854
cg02736482	-0.00213789	0.00742409	0.773968
cg02736488	-0.0115946	0.00865717	0.183507
cg02736492	0.00346399	0.00536697	0.520129
cg02736505	0.00482453	0.00563071	0.393591
cg02736512	0.00322789	0.00528547	0.542777
cg02736548	-0.00180164	0.00299579	0.54894
cg02736560	0.021849	0.0135717	0.110573
cg02736573	0.00531342	0.00558962	0.344106
cg02736583	0.00376708	0.0120166	0.754563
cg02736602	0.00114461	0.00435651	0.793295
cg02736639	-0.000413274	0.00418119	0.921462
cg02736672	-0.00525499	0.00998729	0.599937
cg02736724	0.0149248	0.0101475	0.144488
cg02736846	0.00461193	0.00412041	0.265698
cg02736900	-0.00304762	0.00835324	0.715999
cg02736908	0.0125354	0.0087469	0.15494
cg02736928	-0.000917078	0.00595478	0.877915
cg02736958	0.00100956	0.0099636	0.919495
cg02736966	-0.0134871	0.0114566	0.241895
cg02736969	0.000721131	0.00242311	0.766621
cg02736975	0.0192185	0.0244183	0.433113
cg02737005	-0.00153266	0.00617872	0.804601
cg02737022	0.0151378	0.00628827	0.0179049
cg02737068	-0.000276759	0.00208036	0.894434
cg02737149	0.000938809	0.00224198	0.676303
cg02737153	-0.00106629	0.00162508	0.513237
cg02737171	0.00239209	0.00298444	0.424731
cg02737219	0.00418524	0.00412945	0.313263
cg02737252	-0.00820436	0.0112478	0.46745
cg02737268	-0.00505734	0.0185015	0.78515
cg02737288	0.0141378	0.0100132	0.161078
cg02737291	0.0156174	0.0108478	0.15308
cg02737307	0.0121609	0.00820266	0.141337
cg02737321	0.00735171	0.00658921	0.267216
cg02737379	0.0159499	0.0214997	0.459908
cg02737396	-0.000803637	0.00507795	0.874571
cg02737399	-0.01051	0.0102262	0.306545
cg02737402	-0.0302265	0.0174606	0.0865133
cg02737458	-0.00598451	0.0131261	0.649433
cg02737462	0.00177691	0.00438109	0.685913
cg02737480	0.000136052	0.0123486	0.991231
cg02737486	0.00642255	0.00974071	0.511186
cg02737507	0.00445398	0.00402147	0.270713
cg02737517	0.000155896	0.00146393	0.915406
cg02737554	0.00878764	0.00945051	0.354684
cg02737575	0.00520481	0.00706795	0.463214
cg02737609	-0.000105473	0.00144234	0.941852
cg02737619	0.000522275	0.00776399	0.946502
cg02737621	-0.00175328	0.0027232	0.521158
cg02737625	-0.00186055	0.00285469	0.516057
cg02737633	0.00273103	0.00448293	0.543768
cg02737655	-0.00533361	0.00819446	0.516617
cg02737677	-0.00110527	0.00787184	0.88862
cg02737727	0.00738502	0.00920153	0.424117
cg02737738	0.00664961	0.00438462	0.132529
cg02737746	-0.0153022	0.00799454	0.0584685
cg02737759	-0.00350698	0.0023073	0.13168
cg02737765	-0.00645467	0.00989664	0.515763
cg02737782	-0.00452885	0.00516178	0.382382
cg02737801	0.00500513	0.00190551	0.0099789
cg02737802	0.000648176	0.0122493	0.957905
cg02737808	-0.000419109	0.00580128	0.942552
cg02737830	0.000411475	0.00135262	0.761602
cg02737840	-0.0046306	0.00538689	0.392064
cg02737861	0.0086122	0.00972175	0.377813
cg02737895	0.0102535	0.0188281	0.587249
cg02738049	0.00241325	0.00179507	0.181869
cg02738081	-0.00600572	0.00375554	0.112939
cg02738086	-3.2892e-06	0.0114001	0.99977
cg02738138	0.0191406	0.0156107	0.223032
cg02738156	-0.0163907	0.0200904	0.416527
cg02738187	-0.00245771	0.00902053	0.785832
cg02738188	-0.00626738	0.00660951	0.345295
cg02738224	0.00730978	0.0056499	0.198718
cg02738227	0.00281655	0.0040346	0.486736
cg02738255	0.00731715	0.0087119	0.402966
cg02738262	0.00433358	0.00431211	0.317332
cg02738272	-0.0016833	0.0062208	0.787262
cg02738285	-0.00349458	0.00361635	0.336212
cg02738298	0.00352519	0.00557368	0.528523
cg02738338	-0.00199123	0.00614416	0.74655
cg02738374	0.00225953	0.00821451	0.783834
cg02738379	-0.00838034	0.0184634	0.650893
cg02738450	0.0027705	0.00249841	0.270131
cg02738594	-0.0259116	0.0109752	0.0201692
cg02738617	0.0257849	0.0137586	0.0638371
cg02738641	0.00105088	0.00839696	0.900656
cg02738677	-0.00151773	0.00527517	0.774162
cg02738736	0.00278726	0.00403511	0.491322
cg02738750	-0.00531429	0.0100548	0.5983
cg02738763	-0.000128395	0.00119365	0.914556
cg02738769	-0.00448857	0.00417092	0.284446
cg02738868	-0.0141778	0.0119218	0.237166
cg02738938	0.00693165	0.0186632	0.71112
cg02738977	0.000909906	0.00736405	0.901911
cg02738988	-0.0019569	0.00564556	0.7296
cg02739013	0.000291567	0.00256439	0.909705
cg02739040	-0.000605662	0.00987705	0.951227
cg02739052	0.00415524	0.00511376	0.418401
cg02739077	0.0077849	0.00579778	0.182397
cg02739094	0.00065362	0.0135041	0.961493
cg02739280	0.0216767	0.0257565	0.40202
cg02739364	-0.00275072	0.0037823	0.468765
cg02739429	-0.0100828	0.0193598	0.60365
cg02739437	0.00798125	0.00595737	0.183371
cg02739438	-0.00614229	0.014912	0.681294
cg02739455	0.00097553	0.00887126	0.912657
cg02739466	-0.000535229	0.00554966	0.923361
cg02739500	-0.000676127	0.00218968	0.758132
cg02739534	0.00195938	0.00695073	0.778607
cg02739593	0.0136572	0.00946464	0.152153
cg02739641	-0.0111532	0.0072739	0.128354
cg02739708	0.000435098	0.00189553	0.818919
cg02739744	-0.00450008	0.00527871	0.395977
cg02739751	0.00620153	0.0073936	0.403599
cg02739771	0.00094386	0.00503777	0.85176
cg02739850	0.00163714	0.00634705	0.796986
cg02739853	0.00878776	0.0199542	0.6606
cg02739870	-0.0110618	0.00906001	0.224978
cg02739893	0.00384088	0.0100566	0.703326
cg02739915	-0.001234	0.00876276	0.888293
cg02739950	-0.00500525	0.00554281	0.368687
cg02740025	0.0191657	0.0273053	0.484369
cg02740061	0.0028991	0.00705659	0.682072
cg02740065	-0.00145595	0.00588774	0.805195
cg02740093	0.00872838	0.0103281	0.400067
cg02740128	-7.39453e-05	0.0015059	0.960935
cg02740180	0.00408928	0.00691553	0.555642
cg02740308	0.00325801	0.00858984	0.705279
cg02740391	-0.00659539	0.00533456	0.219224
cg02740396	-0.00492296	0.00803988	0.541717
cg02740407	0.0371596	0.0176063	0.0373022
cg02740457	0.00643114	0.00465677	0.170348
cg02740487	0.00336635	0.00995726	0.736012
cg02740507	0.000678775	0.00474313	0.886494
cg02740572	-0.00204011	0.002952	0.491107
cg02740606	-0.00336812	0.00560466	0.549233
cg02740627	0.00394466	0.00409117	0.337277
cg02740643	0.00351151	0.0040656	0.389813
cg02740658	0.00137954	0.00139767	0.326012
cg02740696	0.00193083	0.0134891	0.886467
cg02740714	-0.0153412	0.0106241	0.151866
cg02740857	0.00317351	0.00493458	0.52162
cg02740861	-0.00888677	0.00951131	0.352381
cg02740876	0.00435303	0.00340785	0.204435
cg02740893	0.00445791	0.00363428	0.222843
cg02740947	-0.000453652	0.00246908	0.854595
cg02740950	-0.00123875	0.00604236	0.837981
cg02741012	-0.0107068	0.00920446	0.247511
cg02741026	-0.00719011	0.00463665	0.12413
cg02741056	-3.99206e-05	0.0167765	0.998106
cg02741137	0.00680645	0.0114363	0.553081
cg02741158	0.000566607	0.00274076	0.836638
cg02741177	0.00840767	0.0125305	0.503781
cg02741216	-0.00109792	0.00192869	0.570457
cg02741226	-0.0209566	0.0162418	0.199926
cg02741229	-0.00391222	0.00228254	0.0896306
cg02741234	0.00726321	0.00562598	0.199676
cg02741249	0.000412874	0.00262086	0.875142
cg02741275	-0.000241469	0.00411683	0.953345
cg02741291	-0.00263578	0.00795476	0.741077
cg02741305	-0.00900857	0.00620816	0.149886
cg02741327	0.00896692	0.0380317	0.814089
cg02741329	0.011774	0.0134738	0.3843
cg02741348	0.00567356	0.00520524	0.278345
cg02741359	0.0018328	0.00175367	0.298485
cg02741393	0.00432878	0.00798221	0.588816
cg02741419	0.00289752	0.0011977	0.0173603
cg02741426	-0.00640878	0.00627322	0.309431
cg02741475	-0.0159874	0.0158376	0.315194
cg02741519	0.00168529	0.00442317	0.704002
cg02741521	0.00287738	0.00379427	0.450026
cg02741522	-0.00433423	0.0142851	0.762208
cg02741544	0.000694159	0.00369301	0.851284
cg02741548	0.00141843	0.00847838	0.867472
cg02741554	-0.00397985	0.00384606	0.303264
cg02741560	0.0113819	0.00724958	0.119574
cg02741627	-0.000995859	0.00576913	0.8633
cg02741655	0.000207449	0.00648599	0.974548
cg02741673	0.00303372	0.00748711	0.686202
cg02741698	0.00718115	0.00893937	0.423696
cg02741744	-0.0012313	0.00182882	0.502324
cg02741808	-0.00416717	0.00221024	0.06228
cg02741811	0.00515465	0.00589052	0.38363
cg02741829	-0.0117206	0.0151447	0.440811
cg02741836	-0.00555498	0.0120802	0.646628
cg02741854	-0.00250389	0.00219145	0.255945
cg02741882	-0.0105713	0.0122536	0.390362
cg02741908	0.00287815	0.00666021	0.666569
cg02741985	0.0129223	0.0189897	0.497765
cg02741995	0.0115326	0.0205855	0.576578
cg02742033	-0.000354488	0.00375132	0.924904
cg02742069	0.0103605	0.00624302	0.10014
cg02742085	-0.00708263	0.00436295	0.107661
cg02742093	-0.00307121	0.0061563	0.618964
cg02742119	0.0107507	0.0120934	0.376151
cg02742123	-0.00632541	0.00657054	0.338024
cg02742133	-0.0189789	0.0209478	0.367109
cg02742139	-0.00350691	0.0040909	0.393358
cg02742186	0.000638441	0.000858021	0.458569
cg02742205	0.00304817	0.00830294	0.714306
cg02742214	-0.00088118	0.00171488	0.608495
cg02742259	0.0074548	0.00533485	0.165393
cg02742281	0.014144	0.0256986	0.583286
cg02742294	-0.00601395	0.00519332	0.249616
cg02742347	-0.00226873	0.00607314	0.709517
cg02742388	-0.0270329	0.0233142	0.249012
cg02742418	-0.0184017	0.0185698	0.324102
cg02742455	-0.000143913	0.0031339	0.963464
cg02742517	-0.000487873	0.00144237	0.735889
cg02742531	0.00467595	0.00406874	0.2532
cg02742533	0.0122316	0.0128039	0.341728
cg02742551	0.00788789	0.00993012	0.428879
cg02742562	0.000106997	0.00220369	0.961372
cg02742593	0.0468958	0.0281932	0.0993688
cg02742603	-0.000922297	0.00459872	0.841454
cg02742637	-0.00701204	0.00924884	0.450142
cg02742676	0.0127759	0.00941626	0.177901
cg02742744	-0.00036876	0.00244837	0.880583
cg02742747	0.000603037	0.0108703	0.95587
cg02742774	-0.0225216	0.021309	0.293102
cg02742775	-0.0181777	0.0158264	0.253474
cg02742809	-0.00825046	0.012336	0.505157
cg02742852	0.00213257	0.0138967	0.878346
cg02742906	-0.00165221	0.00481425	0.732175
cg02742918	0.00693616	0.0149582	0.643869
cg02742934	-0.00765555	0.00694455	0.272941
cg02742971	2.88074e-05	0.00255053	0.991011
cg02742990	-0.00282089	0.00383533	0.463757
cg02742996	-0.0110155	0.00839584	0.192517
cg02743028	-0.00144452	0.0128744	0.910889
cg02743029	-0.0240727	0.0136756	0.0814194
cg02743036	-0.00165883	0.00902352	0.854516
cg02743050	-0.00146882	0.00145549	0.315336
cg02743070	0.0142084	0.0183701	0.44108
cg02743091	0.00110092	0.0015576	0.481333
cg02743136	0.00190862	0.00242766	0.433611
cg02743146	-0.0170901	0.0145918	0.244296
cg02743218	-0.00301357	0.00457679	0.511765
cg02743222	0.00180674	0.00600817	0.764258
cg02743252	-0.00161804	0.00911044	0.859394
cg02743284	0.018994	0.0109395	0.0855944
cg02743293	-0.00863268	0.0194318	0.657817
cg02743297	-0.000780741	0.00149992	0.60385
cg02743336	0.00487898	0.00523234	0.353342
cg02743339	-0.00520134	0.00779082	0.505911
cg02743342	-0.00351672	0.00584466	0.548737
cg02743437	0.0331875	0.033311	0.321513
cg02743518	0.0126022	0.0203882	0.537907
cg02743522	0.00118211	0.00162656	0.469073
cg02743546	0.00175441	0.00458857	0.703018
cg02743552	0.000129859	0.00741128	0.986055
cg02743569	-0.00961656	0.0123705	0.43877
cg02743576	0.00885737	0.0111638	0.429423
cg02743589	0.00197257	0.00429611	0.647122
cg02743628	0.0108888	0.00914232	0.236461
cg02743632	-0.00658271	0.0119912	0.584256
cg02743650	-0.0026561	0.0128464	0.836619
cg02743652	-0.001495	0.00615973	0.808731
cg02743674	0.00123126	0.00917191	0.893481
cg02743804	0.00650077	0.00447154	0.14913
cg02743878	-0.0142808	0.0183335	0.437851
cg02743895	-0.000536746	0.00499911	0.914712
cg02743950	-0.00996207	0.00836684	0.236605
cg02743985	-0.00208729	0.00109178	0.0587604
cg02743991	0.000622283	0.00630367	0.92156
cg02743994	0.00343165	0.00466043	0.463249
cg02744046	-0.00986455	0.0140348	0.483773
cg02744089	0.00426911	0.00556779	0.445036
cg02744090	0.00127046	0.00184115	0.491769
cg02744113	-0.00585663	0.0055302	0.292139
cg02744123	-0.0029576	0.00160726	0.0687115
cg02744149	-0.000519385	0.00151908	0.733137
cg02744249	-0.022043	0.0198147	0.268608
cg02744428	-0.00089961	0.00966502	0.926027
cg02744457	-0.0108345	0.0147974	0.465766
cg02744459	0.00180063	0.00107913	0.0983244
cg02744524	-0.00310001	0.00858618	0.718827
cg02744525	-0.0118643	0.0137357	0.389788
cg02744536	-0.00406208	0.00492231	0.411201
cg02744573	-0.00101528	0.00844102	0.904503
cg02744585	-0.000566692	0.00632166	0.92875
cg02744588	0.0120774	0.0118333	0.309892
cg02744594	-0.00155909	0.00500889	0.756247
cg02744604	0.00876632	0.0129446	0.499832
cg02744632	0.000652038	0.00878829	0.941004
cg02744670	-0.00128135	0.00295661	0.665669
cg02744699	0.0173813	0.020793	0.405193
cg02744705	0.0166678	0.0164404	0.313108
cg02744713	-0.00184396	0.00440786	0.6766
cg02744760	-0.0145175	0.0045353	0.0018361
cg02744793	0.00101902	0.00474991	0.830566
cg02744799	0.00193175	0.00206854	0.352621
cg02744880	-0.00400217	0.00889936	0.653889
cg02744888	0.00700579	0.00987476	0.479687
cg02744920	-0.0114562	0.00822423	0.166713
cg02744937	0.00139929	0.0101475	0.8906
cg02745009	0.0119768	0.0170062	0.482906
cg02745045	-0.0101119	0.00576642	0.0825645
cg02745091	0.00554908	0.0096847	0.567949
cg02745104	-0.00218264	0.00145293	0.136187
cg02745111	-0.011588	0.0103347	0.264855
cg02745140	-0.00144352	0.00882044	0.870332
cg02745141	-0.0170699	0.0186895	0.363261
cg02745156	-0.00898202	0.00392558	0.0242383
cg02745166	-0.000376747	0.00173484	0.828522
cg02745211	0.000101933	0.00231141	0.964913
cg02745221	-0.0107693	0.0145116	0.459756
cg02745237	0.00608117	0.00918938	0.509647
cg02745262	0.00422965	0.00796955	0.596785
cg02745316	-0.00788085	0.00753476	0.298114
cg02745321	-0.00232466	0.00607786	0.702917
cg02745398	-0.00213594	0.00886124	0.810016
cg02745419	-0.00632844	0.017759	0.722328
cg02745444	0.00411798	0.00484525	0.397411
cg02745459	0.00664832	0.0109344	0.544555
cg02745476	-0.0153819	0.0058051	0.00936488
cg02745494	0.0120111	0.0107354	0.265895
cg02745549	-0.000403536	0.00181065	0.824093
cg02745605	-0.00654924	0.010395	0.530109
cg02745632	0.000762513	0.00196042	0.698138
cg02745636	-0.00115912	0.00419434	0.782847
cg02745683	-0.000705816	0.0120861	0.953547
cg02745692	-0.000904059	0.00914311	0.921432
cg02745719	-0.00174067	0.00442305	0.694754
cg02745784	-0.0305277	0.0461987	0.510266
cg02745822	0.0137782	0.0175269	0.433659
cg02745847	0.00540967	0.00483914	0.266289
cg02745912	0.0212849	0.00952688	0.0276969
cg02745973	0.0052938	0.0116154	0.649552
cg02745983	0.00889292	0.0042209	0.0376301
cg02746002	0.0020053	0.0147045	0.8918
cg02746044	-0.000588479	0.0200373	0.976629
cg02746108	-0.0476797	0.0278513	0.0900079
cg02746110	0.0108699	0.0181879	0.551428
cg02746150	-0.00649348	0.00758671	0.394098
cg02746161	-0.0104605	0.00577043	0.0728677
cg02746162	-0.00622321	0.00565063	0.273397
cg02746187	0.00180184	0.00262317	0.493739
cg02746232	-0.000454474	0.00580413	0.937744
cg02746308	0.00074816	0.00396667	0.85078
cg02746334	0.00520912	0.00514209	0.313488
cg02746340	-0.00408045	0.00736561	0.580825
cg02746381	-0.00293403	0.00520354	0.574117
cg02746432	0.00410427	0.00488825	0.403124
cg02746514	0.000582899	0.00553776	0.916381
cg02746620	-0.00107922	0.00942458	0.909062
cg02746635	0.000674777	0.0088546	0.939407
cg02746640	0.000549533	0.00807364	0.94587
cg02746658	-0.00885502	0.00832463	0.29002
cg02746680	0.0142365	0.0142974	0.321778
cg02746684	0.000828332	0.0146989	0.955173
cg02746718	-0.00510201	0.00331993	0.127505
cg02746725	-0.00219872	0.00185025	0.237515
cg02746744	0.00597283	0.0081544	0.465597
cg02746752	-0.0127251	0.0152277	0.405341
cg02746769	0.00223776	0.00643529	0.728772
cg02746771	-0.000583445	0.00297839	0.845092
cg02746781	0.0106399	0.00677158	0.119282
cg02746822	-0.00401532	0.0115982	0.729917
cg02746852	-0.00729155	0.0107259	0.498196
cg02746869	-0.00212346	0.00338099	0.531397
cg02746900	-0.000279284	0.0095476	0.976722
cg02746913	-0.00164444	0.00276535	0.553414
cg02747051	-0.000882193	0.0102639	0.931677
cg02747057	-0.00607755	0.0106896	0.570938
cg02747103	0.00914728	0.00494702	0.0674049
cg02747118	-0.00106209	0.00713208	0.881918
cg02747142	-0.0100736	0.00656035	0.127814
cg02747146	-0.00314867	0.00483224	0.516157
cg02747169	3.84887e-05	0.00439048	0.993023
cg02747184	0.00945978	0.00455172	0.0402434
cg02747210	-0.00495975	0.0101537	0.626289
cg02747217	0.00808273	0.00971732	0.407511
cg02747236	0.00317242	0.00454147	0.486458
cg02747254	0.00325832	0.00540357	0.547877
cg02747298	-1.45077e-05	0.0058944	0.998041
cg02747319	0.00202845	0.00713182	0.776675
cg02747341	0.00905639	0.00666411	0.17721
cg02747379	0.00224419	0.00252928	0.377057
cg02747390	0.00396458	0.00459515	0.390326
cg02747412	-0.006581	0.00452624	0.149087
cg02747442	-0.00465057	0.00873839	0.595768
cg02747464	-0.00375586	0.00296101	0.207586
cg02747487	-0.0102435	0.0166158	0.53897
cg02747612	0.0219297	0.010651	0.0420998
cg02747614	-0.0245181	0.0166996	0.145192
cg02747629	0.00703993	0.00701882	0.318278
cg02747639	0.000762866	0.00890835	0.931928
cg02747644	0.00943272	0.0180821	0.603059
cg02747671	0.000354292	0.00128771	0.783781
cg02747703	0.0113553	0.00943683	0.231701
cg02747748	0.00135545	0.00433268	0.755051
cg02747770	0.00761522	0.0106958	0.478132
cg02747775	0.0129306	0.0106749	0.228632
cg02747789	-0.00986136	0.012548	0.433789
cg02747822	0.0102098	0.0140445	0.468948
cg02747823	0.0174081	0.0147609	0.241061
cg02747950	-0.000862897	0.00962665	0.928756
cg02748016	0.00195799	0.0081083	0.809678
cg02748047	-0.0172454	0.00926597	0.0656605
cg02748083	0.00655055	0.0102506	0.524259
cg02748089	0.0132989	0.0209644	0.527296
cg02748105	0.00423265	0.00822051	0.607767
cg02748231	0.0205787	0.0253642	0.419104
cg02748247	0.00120591	0.00857985	0.888507
cg02748293	0.00521956	0.00423256	0.220396
cg02748296	-0.00632298	0.00670125	0.347673
cg02748354	-0.000113565	0.00436147	0.979279
cg02748378	0.0194396	0.0101626	0.0586265
cg02748382	-0.00624395	0.00888743	0.483962
cg02748424	-0.000739323	0.00508105	0.884604
cg02748477	-0.00723379	0.00346744	0.0395045
cg02748479	-0.000267909	0.0138696	0.984627
cg02748536	-0.00376401	0.00563665	0.505816
cg02748539	-0.00066111	0.00548225	0.904257
cg02748582	-0.00619473	0.00536898	0.251332
cg02748618	-0.00578174	0.0114455	0.614561
cg02748624	0.00814768	0.00931284	0.383732
cg02748800	-0.00585447	0.00438014	0.184388
cg02748858	-0.00190419	0.0496225	0.969466
cg02748934	-0.00109979	0.00417546	0.792789
cg02749012	-0.00378065	0.0049462	0.446456
cg02749088	0.0130183	0.00824509	0.117514
cg02749105	0.0137343	0.0121654	0.261615
cg02749152	-0.000963858	0.00159551	0.547141
cg02749215	-0.00257187	0.00503704	0.610762
cg02749265	0.000249341	0.0105581	0.981206
cg02749307	-0.00312012	0.00454768	0.494244
cg02749356	0.0112449	0.00726067	0.124604
cg02749393	0.00101412	0.00698617	0.884875
cg02749413	0.0185279	0.0220401	0.402551
cg02749511	-0.0162987	0.0120622	0.179672
cg02749560	-0.00199341	0.00423623	0.638978
cg02749623	0.00169297	0.0101851	0.868319
cg02749639	0.000217597	0.00328323	0.947291
cg02749644	-0.00342762	0.0112999	0.762268
cg02749652	-0.00499404	0.00387787	0.200777
cg02749714	-0.00096193	0.00615257	0.876075
cg02749733	-0.0359366	0.0157514	0.0246398
cg02749735	-0.0143864	0.0149276	0.337499
cg02749752	0.00117056	0.0107632	0.913614
cg02749784	-0.000497935	0.0113819	0.965193
cg02749789	-0.000367073	0.00210209	0.861729
cg02749804	0.0167417	0.014886	0.263426
cg02749825	0.0021136	0.0014974	0.161196
cg02749842	-0.00601134	0.00432418	0.167564
cg02749843	-0.00376238	0.00943835	0.691018
cg02749874	-0.0010816	0.0042752	0.800792
cg02749876	-0.00230038	0.0126909	0.856528
cg02749887	-0.0204595	0.00965648	0.0365904
cg02749904	0.00109778	0.00303007	0.717896
cg02749926	-0.000567735	0.00173449	0.744109
cg02749948	0.00616631	0.0182922	0.736747
cg02749976	0.011304	0.0261896	0.666946
cg02749984	0.0059611	0.00481555	0.218657
cg02750034	-0.00172813	0.008124	0.831979
cg02750046	-0.00500463	0.00538138	0.354616
cg02750065	0.0243161	0.023426	0.301774
cg02750098	-0.00420771	0.00527182	0.426674
cg02750130	0.0175764	0.0111763	0.118957
cg02750133	0.0144306	0.0159309	0.367207
cg02750145	-0.00577567	0.0109524	0.599122
cg02750154	-0.00165865	0.00610287	0.78635
cg02750243	-0.0201293	0.0146836	0.173484
cg02750262	0.000373614	0.0140569	0.978849
cg02750308	-0.00572553	0.0103192	0.580241
cg02750322	0.00358937	0.00586268	0.541768
cg02750385	-0.00226547	0.00293162	0.441482
cg02750391	0.0084182	0.0116726	0.472474
cg02750420	-0.00113445	0.00523003	0.82872
cg02750435	0.00516409	0.00452724	0.256732
cg02750442	0.000158485	0.00171789	0.926679
cg02750471	0.00799554	0.00675071	0.239062
cg02750510	-0.00382724	0.00618309	0.537334
cg02750582	-0.00621376	0.00518943	0.233986
cg02750587	-0.000876751	0.00184687	0.63602
cg02750668	0.00167542	0.00655879	0.798903
cg02750723	0.0038247	0.0115529	0.741293
cg02750724	0.00801847	0.0065861	0.226285
cg02750728	0.00450737	0.00991911	0.650516
cg02750743	0.026406	0.0210986	0.213651
cg02750754	-0.00140721	0.00237628	0.555059
cg02750774	0.00126505	0.00575947	0.826594
cg02750792	-0.00211341	0.0114506	0.853942
cg02750813	-0.00068579	0.0018372	0.70973
cg02750850	-0.00457011	0.00474668	0.337969
cg02750935	-0.00114067	0.00106696	0.287605
cg02750941	0.00454441	0.0194704	0.815927
cg02750954	0.00424619	0.00661682	0.522519
cg02750970	-0.00905405	0.0135581	0.505803
cg02750974	-0.0182911	0.0144631	0.208928
cg02751064	0.00436851	0.00645371	0.500033
cg02751109	0.0256161	0.0136775	0.0640088
cg02751123	-0.00106593	0.00128683	0.409452
cg02751143	0.00352004	0.00470781	0.456395
cg02751228	0.00259541	0.00402014	0.520016
cg02751230	-0.00693887	0.00672355	0.30455
cg02751290	0.00298606	0.00766964	0.697856
cg02751309	0.013979	0.00903845	0.125116
cg02751318	0.00269278	0.00950409	0.777511
cg02751327	0.0109191	0.00689833	0.116611
cg02751430	0.0102464	0.0102701	0.320839
cg02751449	0.000310791	0.00155985	0.842476
cg02751453	0.000721938	0.00595831	0.903804
cg02751503	0.00280936	0.00385386	0.467722
cg02751532	0.00594527	0.00422753	0.162728
cg02751595	0.00316469	0.00933537	0.735321
cg02751631	0.00414891	0.00276801	0.137055
cg02751639	0.000558305	0.00203777	0.784666
cg02751693	-0.00195336	0.0206427	0.9248
cg02751695	-0.00898431	0.00850343	0.293262
cg02751731	0.0365045	0.0141858	0.0115406
cg02751745	-0.0192946	0.0215618	0.373017
cg02751767	0.00618297	0.00558137	0.270611
cg02751803	-0.00200825	0.00223769	0.371628
cg02751808	-0.0108399	0.0135037	0.42403
cg02751820	0.00428369	0.0149757	0.775437
cg02751824	0.00273327	0.00814667	0.737945
cg02751829	0.00102949	0.00305983	0.737234
cg02751838	0.0136965	0.0143751	0.34299
cg02751839	0.0141011	0.0168729	0.405303
cg02751873	-0.00874878	0.00846965	0.304116
cg02751993	0.0106016	0.00881272	0.231822
cg02752014	0.0039213	0.00529522	0.46071
cg02752018	-0.00947385	0.00634428	0.13851
cg02752037	0.000637922	0.0108794	0.953359
cg02752076	-0.011147	0.00954979	0.245883
cg02752105	0.00128934	0.0165493	0.938056
cg02752121	-0.00353931	0.00644398	0.584064
cg02752133	-0.0030869	0.00573191	0.591396
cg02752163	-0.0288476	0.0165916	0.0851674
cg02752174	0.00218289	0.00385811	0.572802
cg02752219	0.00031634	0.00907329	0.972257
cg02752228	0.000175313	0.00694668	0.979916
cg02752267	0.00090855	0.00789845	0.908653
cg02752325	-0.00350549	0.00419136	0.404947
cg02752387	0.000802813	0.00407751	0.844315
cg02752441	0.010686	0.00657717	0.107371
cg02752500	-0.00151497	0.00349703	0.665791
cg02752529	-0.00489969	0.0134264	0.715935
cg02752612	-0.00741351	0.00706619	0.296637
cg02752727	-0.00796546	0.00689887	0.251004
cg02752765	0.0117609	0.0117063	0.31748
cg02752802	-0.00265324	0.00129875	0.043691
cg02752812	-0.00143868	0.00936357	0.878198
cg02752882	-0.000877103	0.00284834	0.758773
cg02752915	0.00617195	0.0073217	0.401259
cg02752932	0.0191708	0.00926992	0.0412153
cg02752934	0.00014873	0.00268986	0.956015
cg02753012	-0.000837451	0.00735963	0.909633
cg02753020	-0.0152623	0.0153077	0.321156
cg02753022	-0.0022141	0.00111869	0.0505435
cg02753027	-0.00835263	0.0105232	0.429229
cg02753029	-0.00129796	0.00164088	0.430808
cg02753134	-0.00538856	0.0207749	0.795877
cg02753149	-0.0107633	0.0083163	0.198561
cg02753154	-0.00550202	0.00904695	0.544458
cg02753187	-0.00137491	0.00423784	0.746284
cg02753203	-0.00261361	0.00799736	0.744496
cg02753219	0.000176573	0.00458253	0.969341
cg02753233	-0.00114437	0.00192368	0.553262
cg02753269	0.0052437	0.00359348	0.147637
cg02753272	0.00362245	0.00946969	0.702879
cg02753354	-0.00979326	0.0091177	0.285366
cg02753362	-0.000171206	0.00196984	0.930914
cg02753379	0.00651635	0.00570866	0.256394
cg02753388	-0.00236437	0.00593645	0.691273
cg02753404	0.0071842	0.00382033	0.0629472
cg02753444	-0.0224514	0.0378205	0.5541
cg02753511	-0.00313805	0.0138541	0.82127
cg02753619	-0.00099695	0.00155153	0.521982
cg02753667	0.00953189	0.00746726	0.204739
cg02753719	0.00498113	0.00846691	0.557654
cg02753722	-0.00210542	0.00473304	0.657401
cg02753742	-0.000638337	0.00548133	0.907524
cg02753749	-0.00326348	0.00452254	0.472223
cg02753826	0.0029928	0.0037186	0.422834
cg02753834	-0.00062572	0.00291639	0.830553
cg02753865	-0.00252209	0.00281172	0.371877
cg02753903	0.0111966	0.012847	0.38555
cg02753990	0.00226424	0.00465284	0.627582
cg02754054	-0.00164609	0.00368725	0.656254
cg02754067	-0.00126084	0.0135004	0.925779
cg02754070	-0.0287814	0.0243427	0.239874
cg02754084	-0.00936129	0.0156463	0.550989
cg02754167	-0.000558278	0.00348847	0.873176
cg02754175	0.000330289	0.00627061	0.958098
cg02754186	0.00436939	0.012115	0.719114
cg02754224	-0.000813147	0.00519453	0.875924
cg02754321	-0.00847376	0.00804687	0.294856
cg02754380	0.000385773	0.00426705	0.928144
cg02754399	-0.00110475	0.00521885	0.832783
cg02754419	0.00327016	0.00837564	0.697044
cg02754470	-0.00319293	0.0175482	0.855989
cg02754477	0.00145525	0.00721363	0.840533
cg02754494	0.000518674	0.0025086	0.836619
cg02754513	0.00414612	0.0176429	0.814688
cg02754554	0.0067234	0.00388164	0.0863387
cg02754572	-0.0317967	0.0203416	0.12118
cg02754631	-0.000739601	0.0055649	0.894536
cg02754643	-0.00198965	0.00789893	0.801645
cg02754684	-0.00566127	0.00603305	0.350312
cg02754711	0.004891	0.00535262	0.363041
cg02754713	-0.00472303	0.0066713	0.480615
cg02754722	0.000114117	0.00123105	0.926328
cg02754739	0.00184637	0.00411653	0.654744
cg02754752	-0.00335838	0.00138505	0.0171139
cg02754763	-0.00478397	0.00787379	0.544843
cg02754867	-0.00571809	0.00889131	0.521625
cg02754890	-0.0161298	0.00867538	0.0659297
cg02754929	-0.00343704	0.0214107	0.872788
cg02754943	0.00440438	0.00669757	0.5123
cg02754945	-0.00783966	0.0153885	0.611561
cg02754950	0.00113998	0.00900175	0.899479
cg02754961	0.00500983	0.0137751	0.716859
cg02754980	-0.00558473	0.00386342	0.151433
cg02755089	-0.013587	0.015518	0.383367
cg02755090	-0.0123057	0.00603764	0.0441742
cg02755111	-0.00127782	0.00120102	0.289915
cg02755130	-0.00295851	0.00566704	0.602786
cg02755131	0.000122929	0.0135774	0.992794
cg02755194	0.000832895	0.00426189	0.845454
cg02755274	-0.000165953	0.00775424	0.982968
cg02755279	-0.0212532	0.0233828	0.365575
cg02755370	-0.00259797	0.00522439	0.620085
cg02755390	-0.00908658	0.00424754	0.0348491
cg02755455	0.0117702	0.00689915	0.0911055
cg02755475	-0.000156764	0.000921044	0.865195
cg02755506	-0.00384623	0.00786709	0.625982
cg02755516	0.0140568	0.0265524	0.597702
cg02755525	-0.000966231	0.00235754	0.682795
cg02755541	-0.00600843	0.00671399	0.372983
cg02755555	-0.0052183	0.0124198	0.67527
cg02755561	-0.00105414	0.00117991	0.373785
cg02755566	-0.00776978	0.0127624	0.544034
cg02755603	-0.000488379	0.00111934	0.663551
cg02755635	-0.0146007	0.0144759	0.31559
cg02755700	0.00736374	0.00677772	0.279887
cg02755759	0.00921325	0.0130162	0.480697
cg02755847	0.00136528	0.00834634	0.870393
cg02755871	0.00354583	0.00492417	0.473151
cg02755893	0.000440628	0.00424032	0.917446
cg02755900	-0.0101994	0.00598218	0.0913053
cg02755915	0.0132518	0.0161554	0.414012
cg02755929	-0.00549717	0.00356331	0.126059
cg02755935	0.00454418	0.0054359	0.405173
cg02755938	0.00254731	0.0105723	0.810093
cg02755956	0.0055114	0.0170103	0.746612
cg02755975	-0.000966146	0.00661802	0.884225
cg02755978	0.00298093	0.0017101	0.0843841
cg02755979	-0.00265483	0.00428838	0.537274
cg02756056	-0.0183364	0.0165706	0.271137
cg02756106	-0.00162012	0.00276921	0.559832
cg02756107	-0.0105551	0.0114438	0.35857
cg02756118	0.00645203	0.0100156	0.520923
cg02756136	-0.0101982	0.00946733	0.283981
cg02756152	0.000275663	0.00132191	0.835237
cg02756168	-0.0033636	0.00540488	0.535145
cg02756170	-0.0032267	0.00514221	0.531767
cg02756176	0.0115803	0.011224	0.30468
cg02756198	0.0133519	0.0125488	0.289891
cg02756214	0.00180644	0.00174171	0.30216
cg02756254	-0.0105843	0.0299527	0.724558
cg02756281	-0.00341288	0.00314109	0.279858
cg02756294	-0.00770564	0.0118925	0.518508
cg02756373	0.00111843	0.011901	0.925315
cg02756375	0.00151301	0.00235113	0.521358
cg02756451	-0.00208591	0.002556	0.416392
cg02756452	0.0023016	0.00770687	0.765833
cg02756502	0.0141335	0.0204643	0.491391
cg02756511	0.000602809	0.00306045	0.844253
cg02756545	-0.00173787	0.00238525	0.467955
cg02756608	-0.000676946	0.00132941	0.611727
cg02756652	-0.00263261	0.00708594	0.711031
cg02756655	0.00349775	0.00264314	0.188742
cg02756676	0.00163246	0.00185399	0.380693
cg02756683	-0.0213861	0.0203041	0.294747
cg02756698	-0.00739541	0.0080623	0.361202
cg02756706	0.000910296	0.00127571	0.477163
cg02756735	-0.00365637	0.00581653	0.531032
cg02756768	0.00109676	0.00174968	0.532199
cg02756795	-6.75824e-06	0.00938955	0.999427
cg02756803	0.00404547	0.0118223	0.732925
cg02756835	0.00157703	0.00478162	0.742233
cg02756845	0.00494945	0.00869892	0.57065
cg02756856	0.00422489	0.0103253	0.683283
cg02756899	-0.00456057	0.0089133	0.610018
cg02756915	-0.0187948	0.0143268	0.19257
cg02756921	0.00866171	0.00942941	0.360524
cg02756922	-0.00949343	0.0145188	0.514696
cg02756939	-0.00491561	0.00807595	0.544122
cg02756948	0.0062045	0.00332652	0.0650905
cg02756989	-0.00506421	0.0081937	0.53794
cg02757028	-0.000106039	0.00572121	0.98525
cg02757031	0.0132592	0.0171633	0.44162
cg02757061	-0.0203342	0.0125365	0.107951
cg02757100	0.00891207	0.00691968	0.200742
cg02757152	0.00436108	0.00501451	0.386551
cg02757153	-0.0118865	0.0075747	0.119751
cg02757172	-0.00361998	0.0117326	0.758314
cg02757179	0.00886998	0.0134634	0.511525
cg02757186	0.00160382	0.00503459	0.750725
cg02757193	-0.00113383	0.00523399	0.828939
cg02757236	0.000385967	0.00958002	0.967943
cg02757270	0.00169326	0.00640358	0.791997
cg02757295	-0.00377264	0.00633734	0.552985
cg02757317	0.00269968	0.0072667	0.711041
cg02757432	0.0040197	0.00751521	0.593923
cg02757456	-0.0120381	0.0123054	0.330298
cg02757485	0.000327709	0.00104144	0.753669
cg02757488	-0.023849	0.0123085	0.055492
cg02757491	0.00627892	0.0180294	0.728377
cg02757516	-0.0011471	0.0101066	0.909862
cg02757561	0.000907068	0.00431416	0.833898
cg02757572	-0.00235287	0.0034487	0.49666
cg02757577	-0.0674693	0.0455441	0.141642
cg02757609	-0.0232935	0.0110254	0.0371153
cg02757645	0.00202061	0.0131644	0.878321
cg02757664	-0.00252735	0.00839103	0.76389
cg02757667	-0.0275937	0.0192606	0.155078
cg02757668	-0.00282268	0.00241488	0.245235
cg02757682	-0.00636356	0.0049085	0.197809
cg02757696	-0.000332204	0.00138325	0.810696
cg02757705	0.00856095	0.00845863	0.313935
cg02757751	0.00623357	0.00532573	0.244596
cg02757802	0.0030618	0.00692819	0.659492
cg02757804	0.00399341	0.00796847	0.617366
cg02757819	-0.00218961	0.00920894	0.812546
cg02757970	-0.0066009	0.00996863	0.509387
cg02757998	-0.00445824	0.00928798	0.632275
cg02758040	0.00372783	0.0039768	0.350815
cg02758053	0.0010321	0.00184894	0.577948
cg02758071	0.00686871	0.00630427	0.278537
cg02758138	0.000694933	0.0111537	0.950444
cg02758155	0.00415855	0.00280089	0.140763
cg02758183	-0.00789125	0.00631724	0.214522
cg02758236	-0.00187553	0.0102966	0.855833
cg02758247	-0.0175085	0.0141526	0.218937
cg02758272	-0.00403321	0.00337276	0.234594
cg02758274	0.00365163	0.00494062	0.461575
cg02758289	-0.00112925	0.0188691	0.952397
cg02758356	-0.00123947	0.00343165	0.718721
cg02758359	-0.00154558	0.00369019	0.676235
cg02758377	-8.33751e-05	0.00706514	0.990608
cg02758410	-0.0384726	0.0193765	0.0498231
cg02758440	-0.00172471	0.0132849	0.896966
cg02758463	0.00398298	0.0112046	0.72298
cg02758495	-0.00439665	0.00386623	0.258175
cg02758499	-0.00587923	0.00817213	0.473557
cg02758507	-0.000389596	0.00642785	0.95179
cg02758515	0.0040201	0.00495851	0.419436
cg02758521	-0.00112637	0.00534507	0.833526
cg02758546	0.0031928	0.00528801	0.547357
cg02758552	-0.00459826	0.00381309	0.230696
cg02758586	-0.00100588	0.00358404	0.779554
cg02758593	0.00182717	0.00461451	0.692977
cg02758599	0.00137937	0.00156488	0.380185
cg02758612	0.00098287	0.0109901	0.928917
cg02758628	-0.00983856	0.0100936	0.332043
cg02758654	-0.00660465	0.0135873	0.627967
cg02758696	-0.00150997	0.00525382	0.774398
cg02758766	0.00379979	0.00346556	0.275518
cg02758840	-0.000992113	0.00157971	0.531414
cg02758852	-5.5009e-05	0.00355908	0.987699
cg02758870	0.00548689	0.00227085	0.0174958
cg02758891	0.0057916	0.00522938	0.270729
cg02758899	-0.0021653	0.00174339	0.21714
cg02758922	0.0155374	0.0115637	0.182108
cg02758938	-0.020818	0.0188693	0.272556
cg02758956	-0.00495357	0.00655203	0.451405
cg02758964	0.011477	0.0086235	0.186249
cg02758987	-0.00111873	0.00750346	0.881779
cg02759002	-0.00791898	0.00578269	0.173933
cg02759005	0.000340116	0.00187658	0.856544
cg02759110	-0.00068246	0.00288767	0.813655
cg02759144	0.00316693	0.00455885	0.488868
cg02759147	0.0120814	0.00782097	0.125568
cg02759156	-0.00187316	0.00124857	0.1367
cg02759193	-0.00977862	0.00709872	0.171427
cg02759242	0.0259968	0.0183664	0.160044
cg02759332	-0.025965	0.018555	0.1648
cg02759338	-0.00329143	0.00843249	0.697125
cg02759377	-0.00413197	0.0111594	0.711966
cg02759482	0.00481614	0.00706131	0.496787
cg02759489	-0.00165854	0.0013364	0.217491
cg02759491	6.7909e-05	0.00184769	0.970755
cg02759502	0.00167352	0.0134312	0.901091
cg02759595	0.00501308	0.00336235	0.139124
cg02759617	0.0121845	0.00955331	0.205113
cg02759622	0.000892555	0.00137909	0.518981
cg02759647	-0.00104069	0.00223823	0.642969
cg02759670	6.59836e-05	0.00224988	0.976662
cg02759713	0.000835043	0.00420926	0.843149
cg02759751	0.019246	0.0172516	0.267262
cg02759779	0.00480953	0.00956608	0.616232
cg02759792	0.00260383	0.00665967	0.69664
cg02759829	0.000856283	0.0102039	0.93329
cg02759830	-0.00792362	0.0118477	0.50517
cg02759844	-0.000311574	0.00161544	0.84745
cg02759846	0.00107449	0.00361156	0.76669
cg02759869	0.0102765	0.00689509	0.139265
cg02759880	-0.002388	0.00420454	0.571336
cg02759893	0.00110708	0.00422931	0.794041
cg02759911	-0.0145547	0.0213019	0.496023
cg02759931	0.0093359	0.00424674	0.0302289
cg02759946	0.00705322	0.0036848	0.0584612
cg02759966	0.00321492	0.00543792	0.555718
cg02760007	-0.000207249	0.00212546	0.922518
cg02760021	-0.00135304	0.0128573	0.9164
cg02760031	-0.00641312	0.00371946	0.0877605
cg02760103	0.0156236	0.0197999	0.431934
cg02760112	0.00159928	0.0016563	0.336586
cg02760152	0.0126658	0.0139531	0.366199
cg02760167	-0.00341688	0.0134879	0.800533
cg02760218	-0.0051973	0.00844499	0.539669
cg02760247	0.00960965	0.00637005	0.134563
cg02760280	0.000579225	0.0126122	0.963461
cg02760293	-0.00576932	0.0159034	0.71754
cg02760300	-0.00181066	0.00217434	0.406975
cg02760314	-0.000291741	0.00267365	0.913328
cg02760405	0.00255852	0.00623872	0.682608
cg02760426	-0.00088753	0.00368248	0.810038
cg02760445	0.00119639	0.00403418	0.767415
cg02760495	0.00423062	0.013651	0.757272
cg02760553	-0.00172613	0.00215127	0.424236
cg02760555	0.00110155	0.00697176	0.874774
cg02760672	0.00464119	0.00505019	0.3603
cg02760761	0.00458158	0.00571272	0.424457
cg02760766	1.30312e-05	0.001267	0.991814
cg02760818	0.0018778	0.0068631	0.78495
cg02760912	0.000744519	0.0111527	0.946909
cg02760915	0.00333336	0.00707224	0.638432
cg02760939	-0.00332938	0.00228331	0.147936
cg02760962	0.00155466	0.019167	0.935516
cg02761000	-0.00207655	0.00613701	0.735797
cg02761061	0.00068747	0.00944704	0.942134
cg02761086	-0.00013899	0.00582897	0.981024
cg02761093	0.000256488	0.00109143	0.814687
cg02761198	-0.00215403	0.0040549	0.596446
cg02761266	0.0119691	0.0179257	0.50586
cg02761287	-0.000792968	0.00157415	0.615548
cg02761308	-0.00328313	0.0100408	0.744368
cg02761345	0.000659433	0.00152544	0.666462
cg02761376	-0.00468385	0.00400258	0.244698
cg02761417	0.00634384	0.0103353	0.540737
cg02761419	-0.00196502	0.00360933	0.587359
cg02761497	0.000537369	0.0022718	0.813498
cg02761502	-0.00293059	0.007331	0.690191
cg02761522	0.0048055	0.00493576	0.332601
cg02761541	-0.0116158	0.0135426	0.393096
cg02761554	-0.000148133	0.00280144	0.957935
cg02761715	0.00314478	0.0045279	0.488957
cg02761733	0.0157922	0.0140681	0.264316
cg02761778	0.00367048	0.00763823	0.631892
cg02761798	0.00158078	0.00209502	0.452298
cg02761835	0.0118358	0.0447706	0.792042
cg02761866	0.000789154	0.0100582	0.93762
cg02761975	0.00267767	0.0106575	0.802138
cg02762107	-0.00207143	0.00989249	0.834567
cg02762115	-0.00636128	0.0105308	0.547168
cg02762153	0.0053751	0.00699186	0.443844
cg02762169	0.018965	0.0103231	0.0691597
cg02762194	-0.00093558	0.00939941	0.920912
cg02762347	0.0122949	0.00889853	0.170148
cg02762363	-0.00347109	0.00476577	0.468109
cg02762401	-0.00660245	0.0118346	0.578165
cg02762440	-0.000282229	0.00817005	0.972512
cg02762499	0.000409322	0.00648653	0.94981
cg02762546	0.00835698	0.0138759	0.548362
cg02762561	0.00392533	0.00520111	0.452197
cg02762573	-0.0140551	0.01388	0.313688
cg02762593	0.00304566	0.0085114	0.721222
cg02762634	-0.00793494	0.00928841	0.39499
cg02762637	-0.0128506	0.0058316	0.0298462
cg02762689	0.00190777	0.0116183	0.869902
cg02762710	-0.00664112	0.00426035	0.122198
cg02762752	0.00307725	0.00871648	0.724803
cg02762791	-0.00224336	0.00280101	0.425083
cg02762818	0.00680377	0.00607486	0.265402
cg02762892	-0.0168084	0.0113719	0.142532
cg02762945	0.00781514	0.0183159	0.670526
cg02762966	0.00309391	0.00711907	0.664793
cg02763002	-0.000333844	0.0110206	0.975894
cg02763009	0.0121823	0.0121891	0.319992
cg02763019	0.00200074	0.00286657	0.486825
cg02763083	0.00600123	0.00394768	0.131618
cg02763101	0.000428159	0.00148599	0.773843
cg02763119	0.00414284	0.0122387	0.735693
cg02763146	0.00501456	0.0154714	0.746526
cg02763150	0.00174526	0.018335	0.924357
cg02763183	0.00900883	0.00408145	0.0295821
cg02763189	0.0061428	0.00597314	0.306241
cg02763222	-0.00973962	0.0118621	0.413559
cg02763234	-0.00172285	0.00473403	0.71668
cg02763290	0.00458417	0.00534824	0.393419
cg02763409	0.00315382	0.0186217	0.865854
cg02763462	0.0128243	0.0162394	0.43157
cg02763536	-0.00414695	0.00326452	0.206921
cg02763540	0.00254032	0.00538113	0.637899
cg02763565	0.0283405	0.0331802	0.395069
cg02763577	-0.00149569	0.00494135	0.762756
cg02763604	0.00652786	0.00557886	0.24474
cg02763611	-0.000485352	0.00194373	0.803331
cg02763617	0.00165557	0.005667	0.770783
cg02763651	0.00479666	0.00616788	0.438591
cg02763669	0.00405664	0.00875715	0.644201
cg02763671	0.00761784	0.0176862	0.667597
cg02763716	0.00145667	0.0213542	0.945751
cg02763797	0.000106059	0.00165114	0.948912
cg02763798	-0.00160159	0.00303282	0.598609
cg02763799	0.00536299	0.0126234	0.671863
cg02763800	0.00585952	0.00472136	0.217485
cg02763803	-0.00274753	0.010864	0.800862
cg02763807	-0.00775358	0.00656122	0.240116
cg02763810	0.000919038	0.00156615	0.55865
cg02763813	0.0172679	0.0107836	0.112461
cg02763817	0.00339727	0.0115882	0.770002
cg02763822	0.011624	0.00998567	0.247165
cg02763888	-0.00391195	0.0054503	0.474585
cg02763933	-0.0286033	0.0161147	0.0789438
cg02763957	0.0241151	0.0304211	0.429825
cg02763968	-0.000198942	0.00173107	0.908736
cg02764006	0.000750034	0.00251203	0.765883
cg02764055	-0.00206566	0.00604448	0.733262
cg02764093	0.00990937	0.015226	0.516657
cg02764105	-0.00715098	0.00644671	0.269985
cg02764202	0.00340073	0.00572688	0.553974
cg02764206	0.0200729	0.0230409	0.385739
cg02764239	0.00559064	0.00458737	0.225825
cg02764245	-0.000415573	0.00203191	0.83836
cg02764246	0.00458414	0.00958826	0.633623
cg02764250	-9.75144e-05	0.00622797	0.987539
cg02764271	-0.00240354	0.000995807	0.0176128
cg02764330	-0.0036269	0.00450574	0.422757
cg02764336	0.0154876	0.0183446	0.400537
cg02764346	-0.0136534	0.0133494	0.308883
cg02764361	-0.00170991	0.00394763	0.665841
cg02764370	0.000896283	0.00153745	0.561228
cg02764373	-0.014073	0.0132873	0.292091
cg02764409	-0.00166567	0.00453875	0.714404
cg02764429	0.0208507	0.0336603	0.537033
cg02764438	0.000846745	0.00818419	0.917804
cg02764478	0.00775754	0.00525388	0.142943
cg02764515	-0.00220315	0.00852859	0.796687
cg02764523	0.0157035	0.0260608	0.548157
cg02764571	0.0125219	0.00693871	0.0741405
cg02764611	0.00369101	0.00580893	0.526618
cg02764722	0.000547629	0.00628825	0.930776
cg02764745	-0.003985	0.00489804	0.417813
cg02764852	0.0117157	0.0234401	0.618305
cg02764883	0.00409647	0.0105447	0.698483
cg02764897	0.00794484	0.00602175	0.190063
cg02764898	0.00353348	0.0128571	0.784017
cg02764919	-0.0235446	0.0108943	0.0330688
cg02764964	0.015809	0.0118734	0.186064
cg02765031	0.00119356	0.0129168	0.926562
cg02765045	0.000430889	0.00155257	0.781943
cg02765054	-0.00818248	0.00587174	0.166547
cg02765062	-0.00144445	0.00367308	0.694969
cg02765085	0.00300308	0.00399677	0.45419
cg02765177	0.0131937	0.00575532	0.0239756
cg02765179	-0.0105882	0.0105099	0.31615
cg02765218	0.000136675	0.00123246	0.911921
cg02765225	-0.00782183	0.00453969	0.0879815
cg02765275	-0.00361569	0.00600931	0.548748
cg02765328	-0.000491003	0.00145899	0.737172
cg02765343	0.000465315	0.00939113	0.960581
cg02765363	0.0183082	0.0156425	0.244617
cg02765366	-0.00294912	0.00796992	0.712141
cg02765403	0.0110172	0.00772318	0.156836
cg02765418	-0.00155711	0.00865179	0.857536
cg02765475	-0.00513514	0.00620726	0.410049
cg02765496	0.00417998	0.00676494	0.538053
cg02765535	0.00351985	0.00924178	0.704113
cg02765564	0.000510743	0.004136	0.901969
cg02765596	-0.00779497	0.0113408	0.493462
cg02765693	0.0346007	0.0274668	0.2107
cg02765696	-0.0215629	0.0226565	0.343529
cg02765731	0.0136453	0.0186738	0.466659
cg02765736	0.00258661	0.01149	0.822347
cg02765738	-0.0243242	0.0126702	0.0577326
cg02765820	-0.00306313	0.00817912	0.70882
cg02765859	-0.00530267	0.00397702	0.185454
cg02765864	0.00280284	0.00418351	0.50442
cg02765877	0.00241263	0.00478016	0.614867
cg02765913	-0.000280578	0.00144441	0.846374
cg02765962	0.0155994	0.0141491	0.272888
cg02765990	0.00118964	0.0132225	0.928491
cg02765998	-0.0192208	0.0163308	0.242002
cg02766058	0.00630158	0.0103152	0.542651
cg02766070	0.00412621	0.00497787	0.409128
cg02766095	0.00138703	0.0102883	0.893028
cg02766132	-0.00176593	0.00124076	0.157771
cg02766173	-0.0051886	0.0102651	0.614348
cg02766207	0.00168951	0.00742635	0.820498
cg02766235	0.00803712	0.0113827	0.481777
cg02766259	0.000321943	0.00510926	0.949883
cg02766323	-0.00183053	0.00387705	0.637852
cg02766391	0.00129311	0.0018666	0.490066
cg02766403	0.0112876	0.0126579	0.374675
cg02766459	0.0041248	0.00465174	0.377356
cg02766482	-0.0102977	0.00877545	0.243398
cg02766539	0.0121179	0.0098872	0.223221
cg02766543	0.0101249	0.00599867	0.094554
cg02766594	0.00220329	0.00133465	0.101908
cg02766613	0.00338928	0.00688525	0.62362
cg02766680	-0.00053112	0.00927748	0.954462
cg02766694	0.0145506	0.014798	0.327841
cg02766704	0.0060044	0.0111375	0.591004
cg02766750	0.00555182	0.00491134	0.261009
cg02766770	0.000144025	0.00334909	0.965784
cg02766780	0.000856411	0.00136123	0.530688
cg02766820	-0.00358825	0.0016327	0.0302755
cg02766845	0.00347746	0.00528702	0.512219
cg02766846	0.00185067	0.00385794	0.632485
cg02766895	-0.00848579	0.00502678	0.0945053
cg02766909	0.00263333	0.00836625	0.753602
cg02766937	-0.00483253	0.0168901	0.775382
cg02766941	0.00405355	0.00968345	0.676402
cg02767024	0.00196734	0.00399136	0.623165
cg02767064	0.00464459	0.00858404	0.589661
cg02767068	0.00757797	0.00555193	0.17534
cg02767093	0.0102571	0.0112104	0.362409
cg02767104	0.0129963	0.0153772	0.400038
cg02767146	1.53399e-05	0.0015361	0.992052
cg02767164	-0.000833227	0.00191459	0.664357
cg02767177	-0.00194466	0.00172591	0.262546
cg02767191	0.00368463	0.00824667	0.655984
cg02767202	0.0043366	0.00342204	0.208008
cg02767232	-0.00425506	0.00214189	0.0497039
cg02767240	0.02039	0.015084	0.179501
cg02767242	0.0200971	0.00749719	0.00859612
cg02767255	0.00302305	0.00443674	0.497214
cg02767296	0.0023873	0.00296372	0.422437
cg02767382	0.0101039	0.0126263	0.425474
cg02767453	0.0116748	0.00783526	0.139364
cg02767470	-0.00499255	0.00621308	0.42356
cg02767539	-0.00526955	0.00461208	0.255952
cg02767560	-0.000458812	0.00152941	0.764806
cg02767580	-0.0023153	0.00331116	0.486026
cg02767601	-0.00313724	0.00345697	0.366319
cg02767613	-0.00540809	0.00842142	0.522224
cg02767663	-0.00334894	0.00573254	0.560403
cg02767665	-0.00670747	0.0133162	0.615575
cg02767668	0.00964408	0.00545562	0.0801555
cg02767673	0.00180415	0.0106395	0.865689
cg02767759	-0.000259731	0.00211676	0.902589
cg02767771	0.00090688	0.00380612	0.81216
cg02767777	0.00803809	0.00524949	0.128874
cg02767788	-0.00250072	0.0046421	0.591287
cg02767825	-0.0181475	0.0227502	0.426943
cg02767827	0.000510906	0.00612358	0.933674
cg02767841	-0.00416279	0.00449604	0.356738
cg02767912	0.0160727	0.0264724	0.545129
cg02768013	0.0114589	0.00614366	0.0650908
cg02768048	-0.00129868	0.00440503	0.768745
cg02768101	0.00513193	0.00167239	0.00276786
cg02768130	0.00429483	0.00503019	0.395251
cg02768162	-0.0209532	0.0156891	0.184735
cg02768197	0.00585122	0.00457545	0.203917
cg02768352	0.00340694	0.00234677	0.149699
cg02768353	-0.00208988	0.00839517	0.803919
cg02768390	-0.00248483	0.00439423	0.573017
cg02768417	-0.017619	0.00836277	0.037634
cg02768471	0.00162665	0.0017881	0.365163
cg02768480	0.0221145	0.0201927	0.276072
cg02768499	-0.00200309	0.00376205	0.595599
cg02768561	0.00207475	0.00925418	0.823062
cg02768583	-0.00288656	0.00282198	0.30883
cg02768585	0.00390242	0.00477569	0.415789
cg02768671	0.00572057	0.0123577	0.644429
cg02768694	-0.00479624	0.00611598	0.434768
cg02768695	0.00378988	0.00665276	0.570178
cg02768721	-0.0166255	0.0215581	0.44241
cg02768742	0.00112398	0.00133216	0.400833
cg02768760	-0.0212721	0.0125417	0.0929761
cg02768785	-0.00926265	0.0144877	0.52406
cg02768790	0.00163274	0.0149961	0.913518
cg02768863	-0.0047413	0.00698954	0.499121
cg02768905	-0.000151186	0.00168147	0.928536
cg02768912	-0.00500739	0.00536229	0.352649
cg02768998	-0.00729562	0.00800755	0.364438
cg02769005	-0.0139835	0.00955243	0.146366
cg02769058	0.0211898	0.0457127	0.643983
cg02769104	-0.00421016	0.00915271	0.646521
cg02769133	-0.0217866	0.0150288	0.150283
cg02769145	-0.00281995	0.00410315	0.493506
cg02769172	0.0043428	0.00345103	0.211175
cg02769181	0.00625431	0.0121158	0.606848
cg02769206	0.015421	0.0126232	0.224718
cg02769235	0.00410323	0.0108923	0.707188
cg02769238	-0.0124455	0.0103798	0.233357
cg02769252	0.00188967	0.00210685	0.371915
cg02769380	0.00802465	0.0058552	0.173594
cg02769391	0.00335029	0.00736326	0.650095
cg02769451	-0.0152001	0.011129	0.175062
cg02769477	-0.0126371	0.018726	0.501333
cg02769478	-0.00188747	0.00147945	0.204984
cg02769522	-0.0079603	0.0102638	0.439832
cg02769535	0.000197692	0.00517834	0.969623
cg02769540	-0.00616338	0.00542969	0.259036
cg02769599	-0.00190199	0.0104731	0.856259
cg02769614	-0.00149611	0.0079938	0.851915
cg02769615	-0.012688	0.0105284	0.230999
cg02769624	-0.00622857	0.00785326	0.429586
cg02769668	0.000285672	0.00661013	0.965614
cg02769687	0.0124048	0.0149339	0.408151
cg02769705	-0.016171	0.0169283	0.341746
cg02769710	7.41134e-05	0.00144569	0.959217
cg02769743	-0.000986998	0.00660203	0.881461
cg02769787	-0.0113736	0.00540749	0.037948
cg02769794	0.00196575	0.00137641	0.156356
cg02769837	0.000758588	0.00339813	0.823807
cg02769908	0.00409584	0.00428797	0.341783
cg02770028	0.00486208	0.00805343	0.547392
cg02770044	0.00916465	0.00762729	0.232372
cg02770054	4.6362e-05	0.00365418	0.989902
cg02770056	0.00622444	0.0104564	0.553006
cg02770061	-0.0312416	0.0153392	0.0443208
cg02770073	0.00962473	0.0110365	0.385254
cg02770086	-0.00120476	0.0108132	0.91151
cg02770097	0.0007213	0.00814817	0.929638
cg02770112	-0.000998959	0.00141039	0.480415
cg02770129	0.00348771	0.00439684	0.429521
cg02770153	0.00324046	0.00694494	0.641806
cg02770165	0.000461609	0.0010939	0.673942
cg02770187	-0.00268781	0.00557317	0.630664
cg02770193	-0.0112835	0.0194034	0.562199
cg02770216	0.0146691	0.0224805	0.515558
cg02770249	0.000866678	0.00440092	0.844281
cg02770313	-0.0044092	0.00500727	0.380668
cg02770351	0.00628352	0.00434296	0.151073
cg02770384	0.00113725	0.00585462	0.846376
cg02770406	0.00389947	0.00482774	0.421167
cg02770443	0.0116692	0.00482091	0.0173013
cg02770479	-0.00963908	0.00990973	0.333055
cg02770500	-0.000957195	0.00428406	0.823655
cg02770531	0.00417326	0.00689662	0.546472
cg02770534	0.00420728	0.00372739	0.261706
cg02770535	-0.0199973	0.0184528	0.281103
cg02770546	0.00603155	0.00635625	0.344951
cg02770628	-0.0073058	0.0106466	0.494167
cg02770688	-0.00990719	0.00812574	0.225623
cg02770724	-0.036557	0.0173789	0.0379285
cg02770728	-0.0166576	0.0181989	0.362232
cg02770745	-0.0040248	0.0106592	0.706537
cg02770751	0.0079601	0.0130716	0.543929
cg02770794	-0.00192583	0.0125171	0.878034
cg02770809	-0.000664805	0.00352239	0.850682
cg02770814	-0.00133184	0.00134014	0.322715
cg02770824	-0.00152454	0.0115722	0.895453
cg02770825	0.00107707	0.0068999	0.876269
cg02770835	-0.00235284	0.00423438	0.579689
cg02770843	0.00874074	0.0125242	0.486853
cg02770857	-0.00612828	0.0143241	0.669695
cg02770887	0.000933682	0.0049231	0.849965
cg02770925	0.0221357	0.0222325	0.321825
cg02770938	0.0156497	0.0248873	0.5309
cg02770946	-0.00291906	0.00185331	0.118403
cg02770947	0.00383327	0.00361986	0.292172
cg02770972	0.0138795	0.0183649	0.451566
cg02770983	-0.00191703	0.00973895	0.844351
cg02770985	0.000213487	0.00562187	0.969784
cg02771034	-0.00209554	0.00235416	0.375525
cg02771041	-0.00426611	0.00620402	0.493274
cg02771117	-0.010096	0.016445	0.540658
cg02771140	-0.00821223	0.00595323	0.170831
cg02771142	-0.00549929	0.00808343	0.497876
cg02771202	0.00704545	0.00629188	0.265494
cg02771214	0.00141237	0.00927668	0.879297
cg02771230	-0.00767761	0.0146731	0.601963
cg02771240	0.00232718	0.00645259	0.719116
cg02771260	0.00161765	0.0153735	0.916409
cg02771261	-0.0013487	0.00513607	0.793404
cg02771310	-0.000178416	0.00422031	0.966363
cg02771336	-0.000177044	0.0118987	0.988158
cg02771343	0.00485113	0.00514073	0.347616
cg02771362	-0.0138632	0.0168103	0.411514
cg02771381	-0.00488197	0.00530283	0.359457
cg02771392	0.000569875	0.00841917	0.946169
cg02771401	-0.0044824	0.00608855	0.463331
cg02771464	0.00563338	0.0139405	0.687001
cg02771489	-0.0145675	0.0162307	0.371593
cg02771491	0.0024725	0.00640196	0.700162
cg02771577	-0.0024259	0.011104	0.827508
cg02771587	-0.00434746	0.00632995	0.493794
cg02771619	-0.000419563	0.00439873	0.924202
cg02771624	0.0143707	0.0112952	0.206225
cg02771637	0.00316139	0.00349336	0.367655
cg02771649	0.00988021	0.0176317	0.576483
cg02771673	0.00798009	0.0149795	0.5954
cg02771676	-0.010823	0.0113795	0.343849
cg02771681	0.000571442	0.00216265	0.792145
cg02771744	-0.000161784	0.00736276	0.982513
cg02771831	0.000608394	0.00346239	0.860873
cg02771886	0.00274173	0.005004	0.584975
cg02771889	-0.00424573	0.0107292	0.693157
cg02771890	0.00143276	0.00233289	0.540507
cg02771924	-0.0105116	0.00645578	0.106621
cg02771980	0.00248952	0.00988107	0.801598
cg02771997	0.0115567	0.012192	0.345472
cg02772027	-0.00174861	0.00368208	0.635896
cg02772099	-0.00332891	0.00856284	0.698279
cg02772103	-0.00280672	0.00880243	0.7505
cg02772132	-0.0162902	0.00945134	0.0878729
cg02772147	0.00478639	0.00408719	0.244353
cg02772150	-0.00829561	0.0192697	0.667758
cg02772159	0.0147048	0.0224931	0.514776
cg02772166	0.00320563	0.00623842	0.608488
cg02772171	0.134755	0.0586607	0.0236923
cg02772190	0.0143106	0.0103459	0.169678
cg02772261	-0.020438	0.0131569	0.123486
cg02772266	-0.00671679	0.00465692	0.152335
cg02772312	-0.00167175	0.00664799	0.801968
cg02772343	-0.000492553	0.00135695	0.717382
cg02772367	-0.000611472	0.00130497	0.640396
cg02772379	-0.0014522	0.00400313	0.717546
cg02772430	-0.00795029	0.00725092	0.275514
cg02772509	-0.0248416	0.021204	0.244161
cg02772521	0.00625714	0.00603412	0.302255
cg02772590	0.00924124	0.0213834	0.666549
cg02772605	0.0141769	0.0114833	0.219885
cg02772607	-0.00204711	0.0113538	0.85728
cg02772619	0.00928538	0.019994	0.643366
cg02772663	-0.00604869	0.0134819	0.654652
cg02772682	-0.000533698	0.00726458	0.941582
cg02772688	0.00226696	0.00859853	0.792596
cg02772711	-0.00681514	0.0120852	0.574068
cg02772733	-0.000725316	0.00343716	0.8333
cg02772754	0.0150796	0.0148504	0.312349
cg02772797	-0.000105019	0.00582298	0.985647
cg02772823	-0.00866342	0.0113857	0.448507
cg02772825	-0.0129171	0.00914466	0.1609
cg02772880	-0.0508138	0.0325939	0.122157
cg02772882	-0.000649327	0.00391929	0.868747
cg02772905	-0.00419086	0.00625592	0.504463
cg02772910	0.000248044	0.00502927	0.960763
cg02772928	-0.0463642	0.0200057	0.0225116
cg02772935	-0.0275367	0.0217738	0.20893
cg02772951	-0.0153614	0.00947654	0.108167
cg02772995	0.00271489	0.021866	0.901437
cg02773019	-0.00185631	0.00297722	0.534372
cg02773041	-0.000788208	0.00314573	0.802665
cg02773045	0.00491163	0.0060827	0.42131
cg02773050	-0.008352	0.00532365	0.119842
cg02773151	0.00176328	0.00730853	0.809845
cg02773160	-0.00153018	0.00827962	0.85375
cg02773171	-0.00976855	0.0140933	0.489833
cg02773183	-0.000238042	0.0132619	0.985715
cg02773188	0.00108266	0.00566571	0.848842
cg02773192	0.00910425	0.00864111	0.294606
cg02773250	-0.0123207	0.0124861	0.326146
cg02773272	0.00839862	0.00979211	0.393113
cg02773275	0.00376418	0.00534658	0.483047
cg02773337	0.00287925	0.00200335	0.153777
cg02773380	-0.000639288	0.0116207	0.956238
cg02773399	0.00467657	0.0107228	0.663681
cg02773433	0.00223938	0.0145642	0.87811
cg02773435	-0.00338312	0.00629231	0.592006
cg02773436	-0.00618628	0.0106897	0.564084
cg02773549	-0.0189947	0.0216409	0.382197
cg02773588	0.00399991	0.0129105	0.757344
cg02773601	-0.000676769	0.00164275	0.681241
cg02773624	-0.000917953	0.00848603	0.914076
cg02773639	0.00231032	0.00492451	0.639985
cg02773640	-8.42374e-05	0.00534741	0.987463
cg02773657	0.00391688	0.00532819	0.463985
cg02773671	-0.00155861	0.0134364	0.907886
cg02773688	-0.00937528	0.00737425	0.206552
cg02773698	-0.0120277	0.0093416	0.200877
cg02773737	0.0158174	0.0222648	0.479096
cg02773756	-0.0047815	0.00322171	0.140914
cg02773758	6.58103e-05	0.00172886	0.969711
cg02773764	-0.00546678	0.014164	0.700343
cg02773770	0.00196262	0.00396903	0.622048
cg02773779	0.00110419	0.00565244	0.845516
cg02773821	-0.00507659	0.00640026	0.429548
cg02773832	0.0138017	0.0182111	0.450308
cg02773868	0.00174188	0.00723668	0.81028
cg02773889	-0.00486321	0.00185092	0.00995692
cg02773945	-0.000794807	0.00438108	0.856407
cg02773974	-0.00677011	0.0057603	0.242664
cg02774045	0.000202086	0.00119653	0.866221
cg02774073	-0.0173971	0.0147081	0.239686
cg02774086	-0.00290861	0.00439108	0.509244
cg02774087	0.00394065	0.00456792	0.390379
cg02774128	0.00387222	0.0102892	0.707462
cg02774129	0.00888152	0.01427	0.5351
cg02774154	0.00456689	0.0226917	0.840905
cg02774160	0.010244	0.0126971	0.421697
cg02774186	-0.00326864	0.00252317	0.198148
cg02774269	0.00406617	0.00912417	0.656815
cg02774282	-0.00345104	0.010972	0.753773
cg02774302	-0.00863189	0.00843702	0.30873
cg02774319	-0.0012765	0.00169989	0.454456
cg02774334	0.00526024	0.00705542	0.457682
cg02774367	-0.000607895	0.00450137	0.892846
cg02774380	0.00177446	0.00198775	0.374161
cg02774390	0.00994755	0.00655431	0.132242
cg02774439	0.00135673	0.00245636	0.581951
cg02774462	-0.00559266	0.0055048	0.3121
cg02774486	8.38274e-06	0.00385439	0.998269
cg02774500	-0.00132431	0.00419618	0.752965
cg02774542	-0.0183733	0.0150417	0.224773
cg02774630	0.00245883	0.0136618	0.857534
cg02774632	0.00481284	0.00424649	0.259769
cg02774666	-0.0138556	0.0171015	0.419751
cg02774726	-0.000575144	0.00329734	0.861883
cg02774789	0.00738359	0.00522804	0.160964
cg02774791	0.00836257	0.0160456	0.603398
cg02774854	0.00149279	0.00638803	0.815707
cg02774855	0.00678065	0.00306398	0.0291701
cg02774856	-0.00490416	0.0031868	0.126987
cg02774862	0.00138055	0.00574042	0.810437
cg02774935	-0.00458203	0.0112598	0.684924
cg02774942	-0.00262278	0.00343297	0.446667
cg02774963	-0.00102802	0.00387728	0.791448
cg02774968	-0.0190913	0.012532	0.130814
cg02774971	0.00112276	0.00481101	0.815948
cg02775025	0.00397756	0.00724589	0.584271
cg02775129	0.00774112	0.00927939	0.406141
cg02775131	0.0157064	0.0141657	0.270191
cg02775175	0.00286435	0.00524014	0.58586
cg02775223	-0.00313256	0.00608107	0.607597
cg02775230	-0.000371809	0.00615482	0.95195
cg02775243	-0.0203317	0.0178643	0.25779
cg02775254	-0.00960739	0.0209934	0.648205
cg02775256	-0.00280215	0.0111778	0.80257
cg02775263	0.00973657	0.00965709	0.315777
cg02775275	0.0107517	0.012114	0.376916
cg02775353	-0.00245636	0.00619062	0.692369
cg02775369	-0.000293455	0.0046816	0.950144
cg02775377	0.00378475	0.00396286	0.341853
cg02775382	-0.00750195	0.00716131	0.297364
cg02775414	0.00212464	0.00637095	0.739464
cg02775417	0.000685547	0.00170675	0.688786
cg02775489	0.00913435	0.0057509	0.115367
cg02775497	-0.0106833	0.0121223	0.380274
cg02775617	-0.00630213	0.0081189	0.439445
cg02775672	-0.0032733	0.00824892	0.692349
cg02775720	0.00567236	0.00935783	0.545781
cg02775765	-0.00138961	0.00591742	0.814818
cg02775804	-0.00603411	0.0120519	0.6177
cg02775815	0.00158878	0.00462352	0.731846
cg02775842	0.0084487	0.00665171	0.206977
cg02775854	0.00991226	0.00404227	0.0159333
cg02775867	0.00754979	0.00618024	0.22473
cg02775882	0.00507292	0.00627406	0.420691
cg02775883	0.00789355	0.014927	0.59811
cg02775897	-0.0174538	0.0205282	0.397225
cg02775910	0.0149945	0.0171569	0.384231
cg02775927	-0.00323497	0.00718201	0.653378
cg02775989	-0.0234885	0.021258	0.271843
cg02776049	0.00500902	0.0130998	0.702996
cg02776080	-0.000764815	0.00624281	0.90274
cg02776119	0.00540755	0.00756212	0.476224
cg02776128	-0.000934618	0.00393702	0.812838
cg02776148	0.00215223	0.00598179	0.719758
cg02776177	0.00613284	0.0058658	0.298301
cg02776195	0.00138513	0.00963476	0.885976
cg02776249	0.00704891	0.00526338	0.183529
cg02776300	-0.00432993	0.00754675	0.567426
cg02776313	-0.00821271	0.0116609	0.482885
cg02776314	0.00127588	0.00184902	0.491774
cg02776315	0.00450308	0.00948578	0.636022
cg02776375	0.00860039	0.00605098	0.158335
cg02776448	0.0162834	0.00935527	0.0848364
cg02776464	-0.00185739	0.00479034	0.699035
cg02776473	0.0109618	0.0168736	0.517414
cg02776487	0.0134512	0.00900639	0.138452
cg02776498	0.0238773	0.00991098	0.0178184
cg02776514	6.58479e-05	0.00486123	0.98922
cg02776627	0.0160957	0.0103307	0.122384
cg02776628	-0.00121245	0.00544449	0.824229
cg02776641	0.00100296	0.00192258	0.603052
cg02776646	0.00988561	0.00680264	0.149299
cg02776658	-0.00574926	0.0132493	0.665275
cg02776659	-0.000373582	0.00578179	0.948611
cg02776664	-0.00856892	0.0136402	0.531298
cg02776672	-0.000201314	0.00107972	0.852469
cg02776729	0.0130367	0.00786729	0.100638
cg02776768	0.000877037	0.00536095	0.870378
cg02776867	-0.00104434	0.00159785	0.514876
cg02776913	0.00658808	0.00584876	0.26269
cg02776933	0.00279195	0.00190278	0.145432
cg02777022	0.00210999	0.00447307	0.638162
cg02777063	0.000731516	0.00169246	0.666511
cg02777065	0.0173921	0.00712927	0.0164671
cg02777068	0.00336121	0.0053224	0.52914
cg02777122	0.00596811	0.0141503	0.674102
cg02777191	-0.00181018	0.00571793	0.752222
cg02777278	0.0119981	0.00698227	0.0888235
cg02777286	0.00954491	0.0239916	0.691593
cg02777302	-0.00316899	0.0132271	0.811144
cg02777343	0.00605598	0.0115466	0.601104
cg02777369	-0.00272992	0.00398736	0.495153
cg02777447	0.00195165	0.00494685	0.694035
cg02777461	0.00652992	0.00943633	0.490543
cg02777535	0.00139624	0.00492821	0.77752
cg02777565	-0.00499037	0.0110512	0.652559
cg02777633	0.000590246	0.00208529	0.777722
cg02777777	0.00094944	0.00892529	0.915497
cg02777812	-0.00318122	0.00725144	0.661824
cg02777834	-0.00850314	0.00625328	0.176954
cg02777885	-0.00128141	0.00289725	0.659239
cg02777922	0.00967307	0.0080627	0.233079
cg02777934	-0.00139569	0.0110857	0.900064
cg02778009	-0.00298894	0.00161102	0.0664977
cg02778042	0.0182684	0.0107721	0.0930161
cg02778086	-0.000514843	0.00930645	0.955993
cg02778158	0.00211496	0.00489924	0.666895
cg02778210	-0.00271096	0.00654108	0.679431
cg02778237	-0.00902902	0.00863449	0.298224
cg02778243	0.00656044	0.0118795	0.582009
cg02778244	-0.000899219	0.00508436	0.859976
cg02778245	-0.000178867	0.00338292	0.957938
cg02778334	-0.000988948	0.00207624	0.634889
cg02778335	-0.000221464	0.00394159	0.955305
cg02778392	0.00920834	0.00697021	0.189483
cg02778418	-0.000390417	0.00534017	0.941865
cg02778421	-0.0041915	0.00891796	0.639373
cg02778467	0.0250193	0.0200951	0.216025
cg02778523	0.00111485	0.00420268	0.791346
cg02778551	-0.00303784	0.00639116	0.635597
cg02778609	0.00686198	0.014206	0.630126
cg02778610	0.00304211	0.010459	0.771759
cg02778613	-0.00276525	0.0094432	0.770259
cg02778662	-0.000687844	0.00682784	0.919958
cg02778694	0.0131563	0.0141784	0.355686
cg02778759	-0.010041	0.0155654	0.52035
cg02778789	-0.000419083	0.0010915	0.701829
cg02778813	0.000653103	0.00352799	0.853509
cg02778826	-0.00423688	0.00492736	0.391918
cg02778869	0.00477494	0.0052352	0.363919
cg02778995	0.0336562	0.0158984	0.036745
cg02779016	-0.00185989	0.00431814	0.667602
cg02779037	-0.0316884	0.0193325	0.10433
cg02779075	-0.00498153	0.010981	0.651062
cg02779128	-0.0102682	0.0126916	0.420404
cg02779164	0.00233494	0.00413377	0.573444
cg02779204	0.0015699	0.00805325	0.845835
cg02779210	0.00499192	0.00372639	0.183407
cg02779215	0.00222024	0.00646121	0.731849
cg02779230	0.000549149	0.00195957	0.779873
cg02779239	-1.0443e-05	0.00385038	0.997841
cg02779288	-0.0197224	0.0230873	0.395006
cg02779382	0.00305659	0.00727239	0.675167
cg02779424	0.00307346	0.00525362	0.559854
cg02779465	-0.0182651	0.0113003	0.109172
cg02779467	-0.00190803	0.00164804	0.24972
cg02779521	-0.00100788	0.00430505	0.815375
cg02779535	-0.00315596	0.0061497	0.608951
cg02779564	-0.000722792	0.00310944	0.816663
cg02779592	-0.0127926	0.0187217	0.495995
cg02779644	0.00225456	0.0140881	0.873178
cg02779645	-0.0162174	0.0130804	0.21794
cg02779667	-0.000740059	0.00163902	0.65259
cg02779691	0.0126428	0.0105644	0.23424
cg02779701	0.00295952	0.00641928	0.645774
cg02779707	0.000387725	0.00189144	0.837997
cg02779724	0.00543296	0.00719259	0.451811
cg02779729	0.00772156	0.00815696	0.346113
cg02779731	-0.0179071	0.0154438	0.249014
cg02779758	0.010122	0.0123654	0.414974
cg02779870	-0.000909956	0.00269482	0.736321
cg02779913	-0.0235328	0.021303	0.271954
cg02779928	-0.0115569	0.0112181	0.305399
cg02779944	0.00169054	0.00498775	0.735367
cg02779948	-0.00378225	0.00521315	0.469828
cg02779966	-0.00575893	0.00549171	0.296863
cg02779986	0.00778165	0.00970352	0.424489
cg02779991	-0.000879368	0.00449637	0.845341
cg02780017	-0.00922756	0.0134052	0.492823
cg02780029	-0.0148688	0.0191381	0.439037
cg02780100	0.0189246	0.0184569	0.307677
cg02780130	0.00242776	0.0206684	0.906729
cg02780210	0.00539486	0.0104398	0.606465
cg02780269	-0.0104458	0.0152135	0.493915
cg02780293	-0.00124584	0.0108824	0.909085
cg02780295	0.000746365	0.00141086	0.597967
cg02780328	0.000525374	0.00149565	0.726126
cg02780330	0.0052861	0.00270741	0.0536801
cg02780388	-0.0205234	0.0184513	0.268676
cg02780400	0.00373633	0.00709636	0.599697
cg02780570	0.00175114	0.00395574	0.658951
cg02780634	-0.00545381	0.0131405	0.679002
cg02780643	0.000250912	0.00475107	0.957987
cg02780670	0.020457	0.00937267	0.0314041
cg02780767	-0.00560171	0.00370539	0.133745
cg02780769	0.00316197	0.00499667	0.528298
cg02780787	-0.0112896	0.00892262	0.208711
cg02780788	-0.00238119	0.00671647	0.723688
cg02780846	-0.0266698	0.015902	0.096639
cg02780862	-0.000534492	0.00547237	0.922389
cg02780870	0.00616171	0.00679822	0.366918
cg02780914	0.0010944	0.00963127	0.909759
cg02780919	0.00190445	0.00752978	0.800847
cg02780944	0.00056059	0.00164079	0.733325
cg02780974	-0.020909	0.0221787	0.34808
cg02780988	-0.0205738	0.0199291	0.304397
cg02781046	0.0118302	0.0089155	0.187555
cg02781060	0.00118719	0.00243199	0.626507
cg02781088	-0.0379882	0.0153855	0.0152405
cg02781105	0.0107102	0.00958603	0.266555
cg02781376	0.00787256	0.0137374	0.567881
cg02781394	-0.000173701	0.00129679	0.893714
cg02781410	0.00373325	0.0185969	0.841305
cg02781436	-0.000466428	0.0125248	0.970368
cg02781526	0.0149612	0.018013	0.408188
cg02781533	0.000677059	0.0010033	0.501339
cg02781602	-0.000417129	0.00127801	0.744812
cg02781614	0.000341633	0.00469512	0.94214
cg02781618	-0.000697639	0.00426877	0.870511
cg02781655	0.00453384	0.00725233	0.533292
cg02781692	0.0188009	0.0236539	0.428591
cg02781697	-0.00645102	0.00989178	0.515794
cg02781704	-0.00351469	0.0016901	0.0401224
cg02781708	0.00287886	0.0121306	0.812893
cg02781766	0.00131424	0.00413904	0.751509
cg02781947	-0.0128796	0.00610488	0.0373788
cg02781966	0.00196622	0.0042192	0.642217
cg02782052	-0.00690903	0.00679144	0.311459
cg02782152	0.00052275	0.00615693	0.932507
cg02782187	-0.00597159	0.0134193	0.657282
cg02782205	-0.00148559	0.00482482	0.758794
cg02782238	-0.0107964	0.0127609	0.399541
cg02782331	-0.00454798	0.0036414	0.214593
cg02782359	-0.00579823	0.00558532	0.301718
cg02782369	-0.00276407	0.0047718	0.563723
cg02782401	0.00495611	0.00513811	0.337083
cg02782426	-0.0230242	0.0138539	0.099659
cg02782456	-0.00173065	0.00507578	0.733848
cg02782494	0.0225347	0.0179948	0.213383
cg02782510	-0.00948151	0.00713186	0.186722
cg02782552	-0.00257888	0.00462922	0.578713
cg02782563	-0.00159278	0.00172802	0.358883
cg02782566	0.0138866	0.00601484	0.0230169
cg02782574	0.000806857	0.00882705	0.927352
cg02782579	0.00388371	0.00421534	0.359097
cg02782630	0.0014525	0.00127458	0.257178
cg02782634	0.00689035	0.0171108	0.688036
cg02782753	0.0197292	0.013647	0.151395
cg02782805	-0.0196705	0.0189655	0.302157
cg02782828	-0.00886157	0.00671643	0.190052
cg02782840	0.0110018	0.0118796	0.356619
cg02782857	0.0085313	0.00686322	0.216757
cg02782889	-8.69862e-05	0.00288747	0.976027
cg02782895	0.000714728	0.0160468	0.964563
cg02782927	-0.000372805	0.00362854	0.918373
cg02783086	-0.00024403	0.00228558	0.915186
cg02783121	-0.0128258	0.0112487	0.256927
cg02783156	0.0061967	0.00989293	0.532495
cg02783179	0.0046494	0.00514735	0.368558
cg02783232	-0.000282694	0.00109271	0.796392
cg02783270	-0.0175832	0.0113769	0.125379
cg02783314	-0.00192397	0.00503422	0.703141
cg02783318	-0.000261882	0.00184529	0.88743
cg02783430	-0.00171154	0.0105183	0.871067
cg02783445	0.0036675	0.0042065	0.385371
cg02783463	-0.00823212	0.00622259	0.188872
cg02783477	0.000410514	0.00224409	0.855222
cg02783529	0.0018702	0.00425495	0.661221
cg02783532	0.000340833	0.00121586	0.779809
cg02783594	0.000263748	0.00518051	0.959498
cg02783601	-0.00978419	0.00704664	0.168073
cg02783610	-0.00565116	0.00686734	0.412521
cg02783734	-0.00492113	0.00648115	0.449461
cg02783747	-0.0113994	0.0116942	0.332015
cg02783749	0.0297021	0.021438	0.168986
cg02783799	0.0234851	0.0120574	0.0542472
cg02783833	-0.00352181	0.00219936	0.112468
cg02783838	0.0262923	0.0252302	0.29988
cg02783887	0.0173903	0.0154115	0.261852
cg02783889	0.00194028	0.00259636	0.456632
cg02783912	-0.000673652	0.015204	0.964748
cg02783918	0.0056202	0.00550023	0.309336
cg02783970	-0.000492563	0.00119872	0.682019
cg02783999	0.000449162	0.00159526	0.778863
cg02784016	0.00643388	0.0117596	0.585516
cg02784033	0.00509455	0.00408807	0.215603
cg02784102	0.0062793	0.00979942	0.523129
cg02784144	0.0489937	0.0179508	0.00749963
cg02784301	-0.00117325	0.0029602	0.692699
cg02784302	0.00936499	0.0127102	0.462963
cg02784328	0.0113116	0.0087374	0.198432
cg02784377	0.00247751	0.0110852	0.823605
cg02784464	-0.00865932	0.0201157	0.667776
cg02784486	-0.00204427	0.00861073	0.812825
cg02784513	0.0170966	0.0130919	0.194588
cg02784528	0.0222916	0.0174965	0.205596
cg02784567	0.00131008	0.00180266	0.469077
cg02784694	0.00769162	0.00490493	0.120007
cg02784696	-0.00622427	0.00444432	0.164459
cg02784731	0.00498516	0.0168698	0.768219
cg02784809	0.00241942	0.0120062	0.840706
cg02784812	-0.00756996	0.00394406	0.0577928
cg02784823	-0.0323539	0.0194121	0.0987063
cg02784848	0.000344219	0.00131443	0.793955
cg02784858	0.0145557	0.0226597	0.522108
cg02784874	0.00464566	0.00963642	0.630792
cg02784956	0.025833	0.0164802	0.120154
cg02784989	0.0101769	0.0104022	0.330266
cg02784991	0.00635116	0.0118652	0.593647
cg02785006	-0.0218542	0.018983	0.252373
cg02785128	0.0119716	0.0109039	0.274878
cg02785147	-0.00245103	0.00538599	0.650042
cg02785187	-0.000457445	0.00498096	0.92701
cg02785217	0.00856056	0.00608241	0.162401
cg02785222	-0.0255835	0.0243284	0.295521
cg02785245	0.000228562	0.00530362	0.965711
cg02785260	-0.00113002	0.00446435	0.800695
cg02785313	0.000734573	0.00474984	0.877407
cg02785321	-0.0151608	0.0172029	0.380274
cg02785332	-0.00980346	0.0125895	0.437994
cg02785458	-0.00292443	0.00894414	0.744377
cg02785555	-0.00119134	0.0107347	0.911854
cg02785561	-0.00141435	0.00690555	0.838135
cg02785578	0.00662959	0.0178699	0.711428
cg02785604	-0.0323878	0.0107254	0.00321113
cg02785650	-0.00141631	0.00563495	0.802064
cg02785691	-0.00805666	0.00790691	0.310691
cg02785735	0.00347327	0.00314019	0.27135
cg02785745	0.00402122	0.00559552	0.474032
cg02785754	0.00347453	0.0132814	0.794162
cg02785792	-0.00316386	0.00666789	0.636184
cg02785793	-0.000838663	0.009809	0.932035
cg02785870	-0.00139031	0.00402617	0.73058
cg02786011	0.0165594	0.00751138	0.0297766
cg02786012	-0.00309357	0.00439022	0.482665
cg02786019	0.000938964	0.00774926	0.903801
cg02786025	0.000665851	0.00409959	0.871304
cg02786062	0.0100044	0.0079333	0.210218
cg02786073	0.0142639	0.015527	0.360487
cg02786139	-0.00365343	0.00726098	0.615959
cg02786213	0.0127963	0.00672491	0.0599414
cg02786218	0.000210929	0.0076764	0.978134
cg02786232	0.00616924	0.00321247	0.0576558
cg02786257	0.00609662	0.00641339	0.344096
cg02786259	-0.0174931	0.00744313	0.0207252
cg02786267	0.00671193	0.0073785	0.365189
cg02786309	0.0014552	0.00843599	0.863394
cg02786313	-0.000637036	0.00887836	0.942943
cg02786339	0.00594388	0.0124045	0.632863
cg02786368	0.00440414	0.00417358	0.293857
cg02786370	-0.0124655	0.0120303	0.30262
cg02786378	0.000698402	0.00745492	0.925548
cg02786417	-0.000630963	0.00168332	0.708578
cg02786491	-0.000941913	0.00107607	0.383496
cg02786493	-0.00172241	0.00347629	0.621354
cg02786516	0.000931154	0.0140964	0.947465
cg02786572	-0.00400219	0.00383761	0.299515
cg02786660	-0.0103417	0.00599595	0.0876559
cg02786727	0.00470817	0.00526846	0.373654
cg02786732	-0.00349828	0.00724295	0.630158
cg02786757	-0.00158055	0.0076228	0.836162
cg02786790	0.00585391	0.00788886	0.459798
cg02786793	0.016988	0.0156474	0.280233
cg02786810	-0.000131349	0.00358325	0.970832
cg02786912	0.00153361	0.00383189	0.689847
cg02786913	-0.00760505	0.0143667	0.597733
cg02786951	0.0114132	0.00469128	0.0167569
cg02786964	-0.0037573	0.00813077	0.645007
cg02786966	-0.00667927	0.01047	0.524969
cg02787047	-0.0255804	0.0222891	0.253847
cg02787087	0.00567039	0.0117916	0.631649
cg02787088	0.0024285	0.00439556	0.581846
cg02787120	0.00500361	0.011733	0.670693
cg02787166	0.00063244	0.00559756	0.910269
cg02787218	-0.00935154	0.0126652	0.462022
cg02787230	0.00481746	0.0101941	0.637547
cg02787240	0.0224483	0.0268706	0.405472
cg02787291	0.0165394	0.0187954	0.380983
cg02787306	-1.88341e-05	0.00201737	0.99257
cg02787320	-0.00330967	0.00301989	0.27573
cg02787327	0.0153651	0.00729264	0.0376257
cg02787363	-0.00921288	0.00771061	0.234979
cg02787387	-0.00981691	0.00802134	0.223885
cg02787430	0.000930197	0.0034935	0.790583
cg02787442	0.00194111	0.0202717	0.923907
cg02787452	-0.00777043	0.0184585	0.674682
cg02787506	0.0088762	0.0106683	0.407383
cg02787510	-0.00632884	0.0082269	0.443537
cg02787562	0.00545316	0.00574153	0.344516
cg02787574	0.00335445	0.0110985	0.763094
cg02787615	-0.0107775	0.0155529	0.489945
cg02787646	-0.00941456	0.00883951	0.289416
cg02787665	0.00049667	0.00714789	0.944742
cg02787675	-0.00206459	0.00538397	0.702186
cg02787709	0.00220065	0.00461952	0.634842
cg02787737	0.0064022	0.0139713	0.647774
cg02787757	-0.00420925	0.00570232	0.462144
cg02787766	0.00426821	0.00546064	0.436278
cg02787767	-0.00537502	0.00647194	0.408228
cg02787772	0.000293656	0.00159896	0.854657
cg02787813	0.00767466	0.00578836	0.187901
cg02787917	0.000513399	0.0130592	0.968719
cg02787980	-0.0173385	0.0163244	0.29074
cg02787989	0.00880352	0.0134766	0.515099
cg02787991	-0.000412899	0.00419546	0.921799
cg02788013	-0.0137177	0.0328707	0.677337
cg02788021	-0.0256482	0.0124798	0.0424679
cg02788038	0.00227395	0.00994133	0.81954
cg02788090	-0.00226429	0.00363146	0.534362
cg02788102	-0.000996656	0.00186112	0.593483
cg02788146	-0.00166152	0.00458396	0.71777
cg02788177	-0.00766925	0.0109938	0.487047
cg02788189	0.00642544	0.00980574	0.513796
cg02788195	0.00179239	0.0119398	0.880973
cg02788230	-0.00323937	0.00551158	0.558032
cg02788233	-0.0109752	0.00468582	0.0211511
cg02788264	-0.00146786	0.00855169	0.864063
cg02788266	0.000175311	0.00261058	0.946593
cg02788400	0.0009436	0.00156715	0.548462
cg02788401	-0.00569144	0.00373946	0.131166
cg02788419	-0.000848743	0.00155411	0.586193
cg02788441	-0.000148056	0.0034961	0.966305
cg02788515	0.00796025	0.0133119	0.551205
cg02788585	0.00166491	0.0055528	0.764927
cg02788597	-0.000142593	0.00140882	0.919583
cg02788637	0.00140414	0.0171271	0.934824
cg02788661	-0.0137236	0.0152503	0.370341
cg02788686	-0.00353991	0.00397284	0.375053
cg02788718	0.00596023	0.00827381	0.472976
cg02788731	0.00763627	0.0062386	0.223814
cg02788762	0.00187321	0.00626981	0.765738
cg02788834	0.0130291	0.0232706	0.576803
cg02788839	-0.00718381	0.00929852	0.441596
cg02788857	0.0373217	0.0151885	0.0157224
cg02788913	0.00046253	0.00617266	0.940418
cg02788935	0.0206783	0.0516302	0.689637
cg02788938	-0.00450197	0.00790717	0.570394
cg02789043	-0.000567497	0.00146583	0.699468
cg02789045	0.00417813	0.0150717	0.782186
cg02789072	0.00554437	0.00664371	0.405973
cg02789075	0.00389999	0.012868	0.762461
cg02789117	0.00109298	0.00422154	0.796241
cg02789126	0.00707791	0.00409924	0.0873204
cg02789172	0.00599167	0.00410232	0.147272
cg02789176	0.00593823	0.00317871	0.0646722
cg02789234	0.00193788	0.00398765	0.628051
cg02789276	-0.00121372	0.00131985	0.360001
cg02789289	-0.00254357	0.0134103	0.84995
cg02789309	0.00260287	0.00176248	0.142867
cg02789316	-0.00831287	0.0103924	0.425665
cg02789354	-0.0220932	0.015696	0.162358
cg02789362	0.00884867	0.0144951	0.542941
cg02789394	0.00624197	0.0120116	0.604447
cg02789441	-0.0026815	0.00119738	0.0273399
cg02789485	-0.0030797	0.0112926	0.785632
cg02789514	0.00700193	0.00498517	0.163253
cg02789515	0.00714827	0.0155826	0.647421
cg02789519	0.00652703	0.00632544	0.304622
cg02789526	-0.0053598	0.00872403	0.540365
cg02789655	-0.000375573	0.00524583	0.943068
cg02789668	0.00101029	0.00139056	0.469207
cg02789688	0.000352243	0.00522793	0.946416
cg02789713	-0.000935384	0.00679931	0.890857
cg02789847	-0.00175979	0.00638377	0.783373
cg02789870	0.00236345	0.00678074	0.728157
cg02789892	0.00561165	0.00822063	0.496419
cg02789915	0.0069352	0.00652646	0.29051
cg02789926	0.000589375	0.0077595	0.939606
cg02789965	-0.00176035	0.00271393	0.518061
cg02789967	0.00507635	0.0186353	0.785873
cg02789991	0.000478254	0.00418246	0.909192
cg02790021	0.00050315	0.00247502	0.83932
cg02790090	0.00507398	0.00644582	0.433042
cg02790096	-0.00752799	0.0097659	0.442616
cg02790122	-0.00416332	0.00618859	0.502664
cg02790152	-0.011462	0.0204765	0.576892
cg02790177	-0.00257791	0.00325474	0.430207
cg02790305	0.0029782	0.0199491	0.881626
cg02790372	0.0139987	0.0232908	0.549175
cg02790379	-0.0120219	0.00746296	0.110359
cg02790391	-0.0369465	0.0158585	0.0218289
cg02790458	-3.05745e-05	0.0088366	0.997246
cg02790465	-0.00438213	0.00790452	0.580554
cg02790471	-0.00477446	0.00693198	0.492571
cg02790486	0.00315582	0.00716985	0.660777
cg02790526	0.0132956	0.00989722	0.182194
cg02790620	-0.00950309	0.00972326	0.330751
cg02790691	0.0213501	0.0253864	0.402353
cg02790744	-0.000901137	0.00531803	0.865785
cg02790839	-0.0087262	0.0112963	0.441649
cg02790872	-0.000330583	0.00698887	0.962367
cg02790927	-0.00561725	0.00539371	0.300181
cg02790932	0.00189118	0.00535409	0.724666
cg02790967	-0.000140047	0.00154946	0.928162
cg02791024	-0.000883582	0.00145706	0.545613
cg02791034	0.0107534	0.0101705	0.292916
cg02791076	0.0106387	0.00561875	0.061192
cg02791145	0.0244342	0.012428	0.052063
cg02791331	0.00593148	0.00462032	0.202186
cg02791338	0.00200494	0.00427948	0.640446
cg02791384	0.000926671	0.0107771	0.93165
cg02791417	-0.00195864	0.00450703	0.664808
cg02791444	0.0103614	0.0099312	0.299317
cg02791542	-0.00367249	0.0108999	0.736876
cg02791578	-0.0223998	0.0177866	0.210829
cg02791580	0.0228663	0.028211	0.419552
cg02791625	0.0014486	0.00744664	0.846155
cg02791664	-0.00457285	0.00397747	0.253015
cg02791753	-0.00489042	0.00907897	0.591323
cg02791765	0.00120392	0.00288684	0.677547
cg02791784	-0.00820035	0.00980402	0.404909
cg02791829	0.00993172	0.00828738	0.233588
cg02791851	0.0131078	0.00859553	0.130426
cg02791860	0.00518925	0.00507216	0.308737
cg02791891	0.00858576	0.00815177	0.29477
cg02791903	7.91308e-05	0.00363969	0.982698
cg02791948	-0.0138426	0.00686171	0.0463359
cg02791999	-0.000591249	0.00129066	0.647875
cg02792046	0.00474853	0.00776396	0.542182
cg02792069	0.0160439	0.0241252	0.507564
cg02792136	0.0124727	0.0077277	0.109672
cg02792140	-0.0011332	0.00157794	0.474337
cg02792220	0.00143158	0.00349086	0.682613
cg02792278	-0.0225253	0.00908157	0.0147961
cg02792322	0.00554858	0.0097943	0.572316
cg02792333	-0.00688792	0.00592688	0.247941
cg02792375	-0.00837975	0.00969544	0.389493
cg02792401	0.00059534	0.00650921	0.927309
cg02792423	0.00187109	0.0077842	0.810536
cg02792446	-0.0125196	0.0161523	0.440113
cg02792460	0.00221389	0.00440787	0.616591
cg02792506	0.00436457	0.00756312	0.565179
cg02792521	0.00598262	0.00655772	0.363804
cg02792538	-0.00141769	0.00343925	0.681069
cg02792582	0.000440008	0.00692757	0.949483
cg02792594	0.00565065	0.00482433	0.244268
cg02792602	-0.00405853	0.00696721	0.561529
cg02792617	-0.00298635	0.0121519	0.806378
cg02792655	-0.00277474	0.0030495	0.365063
cg02792677	0.000419575	0.00111136	0.706579
cg02792700	0.024058	0.018485	0.196082
cg02792740	-0.0126566	0.0141088	0.371836
cg02792780	-0.00780546	0.0122853	0.526651
cg02792792	0.00054223	0.00258515	0.834291
cg02792821	0.000150171	0.00891241	0.98659
cg02792822	0.00696511	0.0071557	0.332721
cg02792828	0.00226877	0.0119386	0.849666
cg02792829	-0.015323	0.0097688	0.119907
cg02792921	0.0185665	0.0142259	0.194848
cg02792933	0.00111031	0.0143938	0.938668
cg02793052	-0.00750495	0.00739619	0.312695
cg02793062	0.00100853	0.00108615	0.355364
cg02793063	-0.000502755	0.00500649	0.920211
cg02793099	0.000555502	0.00484576	0.908963
cg02793102	-0.00653276	0.0078361	0.406451
cg02793158	-0.0114137	0.0122051	0.351958
cg02793162	-0.0150152	0.0158785	0.346617
cg02793262	0.00152664	0.00129333	0.240644
cg02793323	-0.028734	0.0261569	0.274613
cg02793400	-0.00253976	0.00339206	0.455773
cg02793415	0.0147961	0.0133388	0.269982
cg02793451	-0.0124657	0.0179039	0.487883
cg02793494	0.0198243	0.0148709	0.185531
cg02793507	-0.000523833	0.00567338	0.926619
cg02793517	0.00513992	0.00554301	0.356014
cg02793656	5.91757e-05	0.00213366	0.977929
cg02793691	0.00256739	0.00472953	0.588446
cg02793695	0.00236947	0.00822859	0.773977
cg02793739	0.000943186	0.00221347	0.670943
cg02793750	-0.00154825	0.0128611	0.904422
cg02793774	-0.00435254	0.00817117	0.595444
cg02793817	0.00197006	0.00394023	0.618183
cg02793828	-0.0130327	0.0126979	0.307197
cg02793854	0.00248749	0.00368634	0.501369
cg02793858	0.00239559	0.00972386	0.805907
cg02793883	-0.00791789	0.00799319	0.324282
cg02793900	0.0182204	0.0188985	0.337314
cg02793948	-0.00198641	0.0109268	0.856114
cg02794065	0.00505742	0.00345584	0.146483
cg02794096	-0.0120067	0.0192829	0.534926
cg02794099	-0.0136455	0.0121558	0.264317
cg02794104	0.00323801	0.0110461	0.770026
cg02794125	0.00159776	0.00666634	0.811072
cg02794150	-0.00382508	0.014579	0.793577
cg02794184	2.54342e-05	0.0039532	0.994879
cg02794243	0.0111425	0.00812492	0.173319
cg02794244	-0.00332927	0.00279863	0.237018
cg02794276	0.0048459	0.00398283	0.226584
cg02794319	-0.0349611	0.0157665	0.0288572
cg02794321	-0.000512484	0.00685704	0.940572
cg02794358	-0.00848751	0.0168547	0.61567
cg02794418	0.00358393	0.00505661	0.480121
cg02794421	0.00397009	0.0046074	0.390926
cg02794434	0.000713223	0.0205668	0.972405
cg02794451	-0.00444949	0.00607746	0.465802
cg02794508	-0.00553596	0.0134126	0.680678
cg02794519	-0.00288644	0.0133727	0.829547
cg02794568	0.0142491	0.0104256	0.174771
cg02794578	-0.0126638	0.0119577	0.292129
cg02794589	-0.00120705	0.00272145	0.658339
cg02794621	0.00174332	0.00370797	0.639269
cg02794695	-0.0105529	0.0195158	0.589892
cg02794696	0.00328759	0.00664035	0.62162
cg02794697	-0.00576551	0.0053148	0.280618
cg02794772	-0.00251383	0.00946537	0.791108
cg02794779	-0.0069272	0.00874543	0.430181
cg02794784	0.00791889	0.0126192	0.531743
cg02794786	-0.00493661	0.0109633	0.653479
cg02794788	-0.00424046	0.00625338	0.49927
cg02794892	0.00840367	0.0115798	0.469705
cg02794895	0.00117475	0.00452244	0.795583
cg02794920	-0.0132397	0.014807	0.373389
cg02794962	0.00420716	0.00589658	0.477204
cg02794963	-0.0146825	0.0113045	0.196995
cg02794984	0.0088602	0.01031	0.392187
cg02794990	-0.0127342	0.00774289	0.103185
cg02795014	0.00667992	0.0153955	0.665304
cg02795029	-0.000846951	0.00270876	0.755182
cg02795076	0.00242454	0.00409072	0.554724
cg02795084	0.00712999	0.0051804	0.171791
cg02795143	0.00585247	0.00656637	0.374919
cg02795151	-0.0101777	0.00588882	0.0870188
cg02795190	0.0027551	0.00435454	0.528377
cg02795241	0.000377546	0.00595214	0.94955
cg02795249	-0.00434012	0.00865648	0.617211
cg02795277	0.0111069	0.0181307	0.541531
cg02795279	-0.00259028	0.00406065	0.524999
cg02795284	0.00347076	0.00391461	0.377412
cg02795305	0.0113646	0.0114849	0.324795
cg02795334	0.003807	0.0181642	0.834415
cg02795356	-0.00202859	0.00689255	0.769126
cg02795425	-0.000253236	0.00139434	0.856251
cg02795432	2.79892e-05	0.00197548	0.988724
cg02795515	-0.000881863	0.00346735	0.79976
cg02795525	0.0100814	0.00745068	0.179079
cg02795540	-0.0183655	0.0178438	0.305852
cg02795546	0.0116744	0.00689846	0.0936975
cg02795603	0.0177909	0.0164813	0.282981
cg02795624	-0.00103902	0.00132972	0.436425
cg02795629	0.00880795	0.0147875	0.552766
cg02795678	0.000777291	0.0100498	0.938505
cg02795691	0.00816838	0.0111213	0.464376
cg02795700	0.0075463	0.00571191	0.189465
cg02795795	-0.0012093	0.00827508	0.884107
cg02795864	0.00276566	0.00868842	0.75091
cg02795870	0.00105623	0.00855439	0.901981
cg02795891	-0.00219932	0.0110138	0.842131
cg02795944	-0.00598609	0.00694554	0.390826
cg02795976	-0.00317292	0.00405666	0.435974
cg02795981	-0.0132517	0.0167711	0.431311
cg02796135	-0.0134784	0.0155635	0.388549
cg02796204	0.00168502	0.00460425	0.715161
cg02796229	0.0028308	0.0111249	0.799666
cg02796251	-0.00481709	0.00867603	0.579986
cg02796258	0.00103904	0.00244177	0.671368
cg02796286	-0.00128009	0.00162511	0.43274
cg02796375	-0.0010559	0.00503288	0.83425
cg02796390	0.0102313	0.0147524	0.489583
cg02796420	0.00882681	0.0113823	0.439882
cg02796445	-0.00215707	0.010937	0.844051
cg02796464	0.00316688	0.00578429	0.585258
cg02796475	-0.00243939	0.0122338	0.842357
cg02796478	0.00502689	0.014693	0.732972
cg02796496	-0.00073409	0.00709244	0.917771
cg02796545	-0.00329295	0.00484193	0.498019
cg02796548	-0.00305207	0.00376525	0.419526
cg02796568	0.00582999	0.011392	0.609946
cg02796621	-0.00468272	0.00407642	0.253406
cg02796638	-0.0310213	0.0126519	0.0159436
cg02796647	-0.0141588	0.0161765	0.383522
cg02796684	-0.0269759	0.0126499	0.0354147
cg02796708	-0.00561908	0.0112852	0.619636
cg02796725	0.000251918	0.0015245	0.869083
cg02796744	0.00889023	0.00391437	0.0252794
cg02796773	0.0012581	0.0013462	0.352269
cg02796790	0.00124621	0.00445926	0.780465
cg02796810	-0.0253997	0.0103587	0.0159391
cg02796873	0.0183639	0.0233205	0.432876
cg02796905	-0.000219428	0.00115897	0.850217
cg02796939	-0.00238881	0.0129734	0.854283
cg02796955	0.00145052	0.00473811	0.760136
cg02797019	-0.000946889	0.00158022	0.550386
cg02797036	-0.000623099	0.00167127	0.710064
cg02797038	-0.00564824	0.0081883	0.491921
cg02797092	0.00116831	0.0105797	0.91229
cg02797108	0.0144502	0.0171602	0.401757
cg02797113	-0.00355702	0.0110329	0.747821
cg02797144	-0.0137738	0.00989346	0.166946
cg02797166	-0.000764901	0.00321334	0.812338
cg02797183	0.0211261	0.0143791	0.144912
cg02797195	0.018311	0.0179906	0.311227
cg02797201	0.00365004	0.00422739	0.389969
cg02797217	-0.0020134	0.00551242	0.715698
cg02797233	0.0138878	0.00756172	0.0692399
cg02797271	-0.00745955	0.0144192	0.606066
cg02797278	0.0033929	0.00464893	0.467205
cg02797329	-0.00291142	0.0114293	0.799452
cg02797349	0.00709339	0.00435167	0.106239
cg02797350	-0.0247866	0.0144416	0.0891962
cg02797353	-0.00447346	0.00480226	0.353821
cg02797411	-0.00203196	0.00861287	0.813976
cg02797480	0.00236985	0.00437979	0.589651
cg02797487	0.00380668	0.00684782	0.579523
cg02797539	-0.0349654	0.0174853	0.0482447
cg02797548	-0.00128793	0.00147638	0.385103
cg02797569	-8.58195e-05	0.014472	0.99528
cg02797577	-0.00387018	0.00558295	0.489782
cg02797625	0.00599414	0.0110098	0.587351
cg02797642	0.0160955	0.0198187	0.418641
cg02797685	0.0040924	0.0190376	0.830233
cg02797747	-0.00552699	0.0163183	0.735546
cg02797771	-0.024891	0.0172668	0.152553
cg02797796	-0.00289554	0.00203995	0.158888
cg02797809	-0.00139441	0.00605878	0.818447
cg02797854	0.00646133	0.0054723	0.240508
cg02797869	0.00285646	0.00149225	0.0584546
cg02797871	0.00353962	0.0180173	0.844651
cg02797896	0.0125465	0.0130826	0.339862
cg02797907	-0.00148805	0.00504338	0.768568
cg02797925	-0.00492597	0.00535112	0.359501
cg02797930	0.0014527	0.00398308	0.716092
cg02797932	0.00563243	0.00402414	0.164709
cg02797933	0.00290444	0.00763135	0.704312
cg02797940	-0.0134042	0.00845822	0.116179
cg02797988	0.00313927	0.0177761	0.860179
cg02797992	0.0243129	0.014002	0.0855751
cg02798066	0.000510623	0.00155577	0.743438
cg02798112	-0.00112227	0.00601882	0.852462
cg02798144	-0.00146875	0.00410121	0.721003
cg02798157	-0.0124284	0.00633959	0.0527258
cg02798181	0.00225213	0.0101667	0.825138
cg02798211	0.00106115	0.00840624	0.8998
cg02798280	0.0335001	0.0127004	0.00967992
cg02798295	0.00245586	0.00223563	0.274619
cg02798309	0.0272453	0.0196014	0.167625
cg02798392	0.010661	0.00372719	0.00515283
cg02798394	0.0103071	0.0117021	0.380542
cg02798486	-0.00104449	0.0053346	0.845168
cg02798548	-0.00239832	0.00338221	0.479913
cg02798560	-0.00424596	0.0048201	0.380492
cg02798576	-0.00132771	0.00701525	0.850272
cg02798621	-0.000266231	0.0018691	0.887021
cg02798631	-0.00999	0.0117371	0.39672
cg02798703	-0.00287464	0.00583438	0.623301
cg02798744	-0.00243621	0.00484923	0.616496
cg02798801	-0.0107984	0.00637076	0.0931888
cg02798809	0.0201985	0.026853	0.453703
cg02798848	0.0118797	0.0129656	0.361739
cg02798872	0.00787119	0.00408856	0.057049
cg02798874	-0.00262247	0.00516003	0.612412
cg02798899	0.000439995	0.0143147	0.97554
cg02798909	0.00786017	0.00875416	0.371407
cg02799088	0.0173638	0.0192637	0.369555
cg02799090	0.0150248	0.0110032	0.175162
cg02799237	-0.00260789	0.00570828	0.648762
cg02799298	-0.00620161	0.00468189	0.188325
cg02799324	0.00462292	0.0115888	0.690808
cg02799345	0.0122949	0.016706	0.46348
cg02799370	0.0082922	0.0118842	0.486954
cg02799387	0.00838022	0.0102945	0.417551
cg02799404	0.00457691	0.018085	0.800728
cg02799411	-0.0292484	0.0170075	0.0885745
cg02799422	8.1612e-05	0.00422368	0.984622
cg02799427	-0.017837	0.0102321	0.0843646
cg02799448	0.000527922	0.00333186	0.874424
cg02799466	0.00605895	0.0139023	0.663905
cg02799478	-0.0004549	0.00441284	0.918102
cg02799565	0.00225349	0.00648197	0.72883
cg02799582	-0.0029766	0.00354083	0.40255
cg02799598	0.0109858	0.00598425	0.0693605
cg02799635	0.000866091	0.0114004	0.939595
cg02799643	0.007309	0.0117747	0.536185
cg02799644	0.00284763	0.00530486	0.5926
cg02799688	-0.00127224	0.00143532	0.377539
cg02799759	0.00579583	0.00652164	0.376293
cg02799880	0.0200543	0.0167076	0.232856
cg02799905	-0.00476382	0.0100099	0.635176
cg02799934	0.0107455	0.01129	0.343506
cg02799945	0.019564	0.0330196	0.554855
cg02799972	0.00308339	0.00653477	0.638067
cg02800013	-0.00530346	0.00756037	0.484632
cg02800016	-0.000421836	0.00875825	0.961681
cg02800021	0.00894523	0.0132601	0.501489
cg02800025	0.00440404	0.00493898	0.3747
cg02800033	0.000331753	0.00550827	0.952094
cg02800051	0.000565799	0.00734779	0.938775
cg02800071	-0.0155846	0.0110928	0.163142
cg02800100	-0.00947138	0.0108206	0.383505
cg02800104	0.000754472	0.00343293	0.826495
cg02800149	0.00232733	0.00463051	0.616346
cg02800216	0.0118048	0.0143757	0.413506
cg02800252	0.0116969	0.00897046	0.195249
cg02800280	0.0146321	0.0216659	0.501011
cg02800301	0.0201752	0.0110995	0.0721098
cg02800334	-0.0074037	0.0081886	0.36809
cg02800362	0.0242049	0.0123887	0.0535197
cg02800384	0.00461606	0.00393755	0.243855
cg02800396	0.00629575	0.0195141	0.747652
cg02800464	-0.00249732	0.00828066	0.763595
cg02800571	0.00265333	0.00803957	0.742065
cg02800607	1.96335e-05	0.00706581	0.997788
cg02800630	-0.00446976	0.008881	0.615864
cg02800643	-0.00777482	0.0092687	0.403568
cg02800687	-0.0111923	0.0105917	0.293191
cg02800700	0.00761086	0.00786313	0.335421
cg02800711	-0.00476516	0.0111943	0.671257
cg02800733	-0.00235138	0.00711881	0.74186
cg02800747	0.00455633	0.0062144	0.465158
cg02800810	-0.00168198	0.00500764	0.737662
cg02800817	0.000548278	0.00453105	0.90393
cg02800903	-0.00556827	0.0178369	0.755556
cg02800986	0.0108041	0.00919083	0.242574
cg02801073	-0.000767815	0.00149788	0.60936
cg02801152	0.00125733	0.00413215	0.761548
cg02801155	0.0161178	0.00910132	0.0796183
cg02801193	-0.00194777	0.00395565	0.623514
cg02801203	-0.00635771	0.00917976	0.490179
cg02801213	-0.00127633	0.0064303	0.843067
cg02801277	0.00986155	0.00902537	0.277174
cg02801345	0.000199564	0.00815182	0.980518
cg02801359	-0.00144585	0.00661901	0.827532
cg02801388	0.00244474	0.00366551	0.506334
cg02801405	-0.00908111	0.00847645	0.286598
cg02801453	-0.00564874	0.00262115	0.0335573
cg02801482	-0.00159767	0.00255726	0.533551
cg02801485	0.00138421	0.00124475	0.268788
cg02801487	0.00244012	0.00900672	0.787009
cg02801550	-0.00663622	0.00705258	0.348991
cg02801570	0.00406845	0.00617884	0.511763
cg02801598	-0.000515847	0.00160776	0.748994
cg02801645	-0.000582146	0.00163487	0.72253
cg02801685	-0.00915937	0.0141024	0.51751
cg02801772	-0.00371873	0.00305375	0.226181
cg02801786	-0.00319922	0.00381445	0.403632
cg02801789	-0.00139371	0.00879898	0.874466
cg02801839	-0.00108382	0.00159369	0.498031
cg02801858	-0.00315231	0.010572	0.766188
cg02801886	0.00319472	0.00500365	0.524622
cg02801914	0.0140033	0.00867304	0.109553
cg02801977	0.00101281	0.00384362	0.792704
cg02801993	0.00480283	0.00806125	0.55266
cg02802029	-0.0135585	0.0183246	0.46109
cg02802055	-0.00193936	0.00128028	0.13298
cg02802060	-0.000682799	0.00156461	0.663485
cg02802062	0.000444206	0.00142695	0.756223
cg02802072	0.011626	0.00874238	0.186593
cg02802073	-0.015597	0.0177222	0.380925
cg02802163	0.00564807	0.00600907	0.349521
cg02802179	-0.00872397	0.0139978	0.534545
cg02802309	-0.00035969	0.00116192	0.757536
cg02802372	0.00303262	0.00951869	0.750697
cg02802374	-0.00306004	0.00597827	0.609877
cg02802376	-0.00541117	0.00793033	0.496602
cg02802391	-0.00434229	0.00871803	0.61952
cg02802420	0.00137365	0.00829128	0.868748
cg02802464	-0.000739763	0.00835515	0.929625
cg02802514	0.00452147	0.00489426	0.357798
cg02802618	-0.00248083	0.0059633	0.678289
cg02802634	-7.26688e-05	0.00197497	0.970722
cg02802645	0.0100185	0.0201006	0.619285
cg02802712	-0.00427112	0.00537484	0.428698
cg02802750	-0.00857419	0.00473233	0.0730131
cg02802783	0.00655643	0.013019	0.615647
cg02802788	0.0168939	0.0294811	0.567901
cg02802834	0.00620249	0.00576919	0.284914
cg02802898	0.00181669	0.00772202	0.814488
cg02802904	-0.00352459	0.00377377	0.352569
cg02802916	-0.00570042	0.00615873	0.356891
cg02803037	-0.004747	0.0121252	0.696262
cg02803047	-0.0104378	0.00778673	0.183133
cg02803084	0.00148826	0.00365031	0.684361
cg02803117	0.0148728	0.0100832	0.143351
cg02803139	0.00162233	0.00163999	0.324936
cg02803141	-0.00981857	0.00668881	0.145267
cg02803189	0.00111158	0.0068222	0.870898
cg02803228	0.0235081	0.0257981	0.364362
cg02803259	0.000754722	0.00399904	0.85069
cg02803281	0.00570138	0.00626786	0.365209
cg02803345	0.0108673	0.00784768	0.1692
cg02803508	-0.000237366	0.00155348	0.878867
cg02803536	-0.00228402	0.0123611	0.853779
cg02803556	0.0169567	0.0120985	0.164143
cg02803589	0.00284246	0.00361082	0.433023
cg02803626	-0.00334391	0.00886091	0.706693
cg02803629	0.0011188	0.00446021	0.802452
cg02803670	-0.00466816	0.00656694	0.478827
cg02803727	0.0125786	0.0346372	0.717258
cg02803775	0.0217746	0.0260243	0.404754
cg02803819	0.0530081	0.0226618	0.0213195
cg02803828	-0.000463491	0.00481273	0.923471
cg02803836	-0.00341984	0.00581337	0.557677
cg02803847	0.00885198	0.00549456	0.110322
cg02803853	-0.0117096	0.0086762	0.180185
cg02803914	-0.00232891	0.00597202	0.697387
cg02803925	0.000296997	0.00141102	0.833719
cg02803933	-0.0354878	0.0196653	0.0741492
cg02803977	0.000993985	0.00360642	0.783412
cg02803996	0.00185771	0.00929883	0.84206
cg02804047	0.00175157	0.00665152	0.792836
cg02804067	0.00187344	0.00778134	0.810233
cg02804087	0.000128034	0.00121739	0.916451
cg02804091	-0.0263329	0.0151902	0.0860805
cg02804100	-0.0116864	0.0118235	0.325342
cg02804114	0.00740344	0.00424367	0.0841294
cg02804144	0.000429055	0.00380009	0.910331
cg02804231	-0.017812	0.0116462	0.129315
cg02804240	0.0101124	0.0147697	0.495137
cg02804274	-0.00112989	0.0047459	0.812309
cg02804275	0.00550546	0.00441295	0.215102
cg02804289	0.0115802	0.00925449	0.213742
cg02804341	0.000904671	0.00187935	0.631302
cg02804510	-0.00687066	0.00632566	0.28002
cg02804557	-0.00351169	0.00401974	0.384422
cg02804564	0.000222352	0.00149561	0.882113
cg02804609	-0.00254852	0.00398497	0.523939
cg02804617	-0.00938764	0.0113871	0.411667
cg02804632	0.00331813	0.00653303	0.612641
cg02804655	-0.00145139	0.0090234	0.872538
cg02804706	0.000135055	0.00543513	0.980225
cg02804707	0.00325042	0.00521581	0.534581
cg02804708	0.0086718	0.00458108	0.0612545
cg02804722	0.0213383	0.0124176	0.0888216
cg02804757	0.00046898	0.00504091	0.926062
cg02804794	-0.00538388	0.00764154	0.482725
cg02804806	-0.00792667	0.013952	0.571214
cg02804819	0.00797679	0.0118011	0.500642
cg02804842	-0.0468667	0.0204057	0.0237185
cg02804920	-0.000880057	0.00312279	0.778666
cg02804921	-0.0341676	0.016595	0.0421027
cg02804959	0.00372759	0.00391142	0.342887
cg02804999	0.0060574	0.00584957	0.30292
cg02805025	0.00161175	0.0179556	0.928655
cg02805028	0.00996362	0.0157459	0.528325
cg02805052	0.0174471	0.0116922	0.138796
cg02805069	0.00845114	0.0081279	0.300955
cg02805095	0.00356152	0.00946359	0.707462
cg02805106	0.00656294	0.00599767	0.276475
cg02805130	-0.0207673	0.0149831	0.168814
cg02805142	0.0142371	0.00909773	0.120765
cg02805148	-0.000224786	0.0069685	0.974331
cg02805188	-0.00554089	0.00730834	0.450139
cg02805192	0.0127434	0.00838092	0.131536
cg02805328	0.00456947	0.00396753	0.252184
cg02805354	0.0246798	0.0256269	0.337849
cg02805410	-0.00231609	0.0100505	0.818217
cg02805448	0.00152537	0.00311454	0.625378
cg02805471	-0.0171231	0.00835805	0.0431119
cg02805499	0.00629067	0.0160323	0.695617
cg02805551	0.00622068	0.0131532	0.637286
cg02805559	0.0231645	0.0127691	0.0726601
cg02805568	0.00192042	0.00350266	0.584724
cg02805612	0.0103929	0.0131127	0.429898
cg02805665	0.00686263	0.0108951	0.530207
cg02805690	-0.00440815	0.00418997	0.295303
cg02805703	-0.00748915	0.00569598	0.19158
cg02805713	0.001054	0.012684	0.933941
cg02805790	-0.00239636	0.00725228	0.741768
cg02805798	0.00255665	0.00543983	0.639388
cg02805810	-0.00335557	0.00645398	0.604267
cg02805814	0.00825234	0.014297	0.565098
cg02805822	-0.00128454	0.00124096	0.303112
cg02805836	0.0072726	0.0066407	0.276079
cg02805859	-0.0034492	0.00875167	0.694332
cg02805871	-0.00136623	0.00263371	0.605083
cg02805884	-0.00185554	0.00719774	0.797095
cg02805890	-0.0223932	0.0178222	0.211872
cg02805920	-0.00282827	0.00347105	0.417112
cg02805922	0.00714968	0.00469554	0.131001
cg02805994	-0.00438375	0.00521461	0.40254
cg02806012	0.00767107	0.0128757	0.552669
cg02806025	0.00263628	0.00603692	0.663275
cg02806032	-0.000189904	0.00224317	0.932702
cg02806042	-0.00446997	0.0058386	0.445724
cg02806093	0.00175416	0.00131217	0.184308
cg02806132	-0.0015533	0.008827	0.860673
cg02806156	-0.0023487	0.0124945	0.851274
cg02806206	0.0092371	0.0146152	0.528816
cg02806251	-0.00404506	0.0060922	0.508235
cg02806280	0.00810021	0.00700163	0.250068
cg02806289	-0.013237	0.00725234	0.0709551
cg02806318	0.00230696	0.00792429	0.771559
cg02806322	0.00733987	0.0125426	0.559733
cg02806329	0.00118683	0.00485461	0.807365
cg02806352	-0.00130209	0.0011523	0.261182
cg02806452	-0.00022007	0.0027615	0.936641
cg02806517	0.000530515	0.0151077	0.972058
cg02806557	-0.0112041	0.0110214	0.311807
cg02806631	-0.00499475	0.00924579	0.590247
cg02806645	-0.0298402	0.0131751	0.0256767
cg02806658	-0.00338507	0.00158499	0.0351448
cg02806680	0.0199465	0.0277345	0.473698
cg02806704	-0.00778899	0.00920617	0.399538
cg02806715	-0.0101662	0.0168448	0.547526
cg02806733	0.0148954	0.0143665	0.302325
cg02806738	-0.00814778	0.013179	0.537824
cg02806764	-0.0033914	0.0053415	0.526933
cg02806783	0.00178804	0.0142501	0.900399
cg02806802	0.00137624	0.00480958	0.775358
cg02806824	0.000570038	0.00750964	0.939644
cg02806853	0.0104386	0.00450445	0.0225209
cg02806912	-0.000856624	0.00103761	0.411009
cg02806927	-0.00123655	0.00131884	0.350707
cg02806974	-0.00253357	0.00756678	0.738456
cg02806985	0.0139947	0.0114225	0.223382
cg02806995	-0.00129216	0.00431468	0.765195
cg02807008	0.00110897	0.0181374	0.951367
cg02807040	0.00196024	0.0072087	0.786239
cg02807047	-0.0146781	0.0233561	0.531142
cg02807077	0.000283691	0.00346533	0.934917
cg02807120	0.00261944	0.00586926	0.656347
cg02807146	0.000647737	0.00106207	0.543322
cg02807192	0.0125892	0.0113967	0.271971
cg02807219	-0.00861659	0.00963761	0.373437
cg02807220	0.0243637	0.0119404	0.0439426
cg02807227	0.0208879	0.0169088	0.219604
cg02807262	-0.00159246	0.00546433	0.771327
cg02807271	0.00202465	0.00519973	0.697826
cg02807292	-0.00486007	0.00563584	0.390558
cg02807296	0.00376555	0.00391347	0.338269
cg02807377	-0.00615863	0.00814431	0.451314
cg02807409	-0.00133037	0.00215848	0.539068
cg02807424	0.00804818	0.00407003	0.0507463
cg02807446	-0.00743668	0.0169693	0.662156
cg02807450	-0.00716419	0.00508702	0.162136
cg02807482	-0.0193041	0.0228355	0.399932
cg02807485	0.00329711	0.0058923	0.577029
cg02807558	0.00377398	0.0134866	0.780186
cg02807563	-4.41144e-05	0.00227848	0.984591
cg02807671	0.0186685	0.0168682	0.271065
cg02807673	-0.00169453	0.00875426	0.846908
cg02807675	0.000124553	0.00365931	0.972915
cg02807720	0.0124774	0.0156759	0.427942
cg02807723	0.00421115	0.00696546	0.54683
cg02807772	0.000314202	0.00132043	0.812403
cg02807786	0.0132882	0.00880125	0.134246
cg02807788	-0.00348559	0.0109433	0.750759
cg02807849	0.00307984	0.00805477	0.703004
cg02807882	0.035703	0.0195635	0.0709896
cg02807948	-0.00168453	0.00690166	0.807672
cg02807963	-0.000123369	0.00690802	0.985787
cg02807964	0.00106772	0.00533935	0.841908
cg02807984	-0.00949311	0.00750929	0.209103
cg02808051	-0.00905552	0.0165056	0.584481
cg02808089	0.00793571	0.00937908	0.399513
cg02808110	-0.00125709	0.00153096	0.413537
cg02808203	0.00171656	0.00522222	0.743067
cg02808220	-0.00992959	0.00759653	0.194169
cg02808233	-0.00157228	0.00340205	0.644972
cg02808257	-0.00275957	0.0134738	0.838137
cg02808308	-0.0128869	0.00674385	0.0588797
cg02808366	0.00567782	0.00662682	0.393608
cg02808379	0.00158078	0.00395373	0.690141
cg02808397	0.00108388	0.00282343	0.701877
cg02808411	0.0046657	0.00401662	0.248164
cg02808427	-0.019556	0.0182578	0.2867
cg02808528	0.00363528	0.00591418	0.540168
cg02808577	0.00739516	0.00897009	0.41166
cg02808595	-6.90168e-05	0.00205133	0.973227
cg02808606	6.8709e-05	0.0121216	0.995489
cg02808640	-0.00102616	0.00819981	0.900661
cg02808683	-0.00218209	0.00442006	0.622615
cg02808699	0.000604353	0.00427959	0.887982
cg02808773	0.0189016	0.0157359	0.232518
cg02808805	0.019513	0.0127299	0.128471
cg02808829	-0.00366445	0.00383741	0.341918
cg02808931	0.00605913	0.011351	0.594665
cg02808988	0.00864272	0.0121166	0.477325
cg02809028	-0.00926723	0.0107796	0.39201
cg02809075	-0.00272903	0.0168496	0.871661
cg02809083	-0.00447559	0.0141802	0.752946
cg02809132	-0.0115547	0.0124986	0.357463
cg02809149	-0.00174397	0.011594	0.880737
cg02809188	0.00290912	0.00318893	0.363827
cg02809199	-0.00116945	0.00479629	0.807868
cg02809263	-4.63506e-05	0.00168439	0.978102
cg02809333	0.00922871	0.00814651	0.259989
cg02809380	0.00708921	0.00865308	0.414581
cg02809401	-0.00065031	0.00180099	0.718798
cg02809404	0.00736397	0.00791439	0.354377
cg02809409	-0.000134631	0.0038344	0.972061
cg02809553	-0.00310045	0.0115619	0.789127
cg02809570	-0.0279069	0.0136415	0.0434076
cg02809591	0.00173899	0.00652367	0.790352
cg02809611	0.0160414	0.0077817	0.0418575
cg02809632	-0.0234841	0.0221725	0.292082
cg02809707	0.000410526	0.00358738	0.909121
cg02809746	-0.00155156	0.006352	0.807528
cg02809796	-0.000558254	0.00525372	0.91559
cg02809895	0.00584318	0.00410194	0.157417
cg02809934	0.0121815	0.01494	0.416801
cg02809940	-0.00425342	0.00423559	0.317702
cg02810010	0.00105043	0.00136907	0.444736
cg02810012	0.00557189	0.0138425	0.688161
cg02810060	0.00570069	0.0107284	0.596343
cg02810134	-0.000716865	0.00574146	0.900887
cg02810149	0.00828007	0.00791738	0.298171
cg02810156	0.00113538	0.0015214	0.457254
cg02810205	0.0017237	0.00452203	0.703879
cg02810221	0.00188493	0.00405	0.642647
cg02810262	0.0183674	0.0188349	0.331825
cg02810279	-0.00154584	0.0036391	0.671905
cg02810291	0.0013051	0.00545127	0.811275
cg02810304	0.00769573	0.00705431	0.277927
cg02810369	0.0068187	0.00448702	0.131755
cg02810375	0.0150068	0.0136944	0.275784
cg02810426	0.000328647	0.00454291	0.942473
cg02810494	-0.00371339	0.00518594	0.475629
cg02810516	-0.00780856	0.0110049	0.479633
cg02810519	0.00337306	0.00797168	0.673108
cg02810569	0.000456266	0.00449139	0.919288
cg02810574	0.00853171	0.00789509	0.282458
cg02810589	-0.00438216	0.00444496	0.326576
cg02810592	0.00528538	0.00396363	0.185408
cg02810627	-0.00310955	0.00599607	0.605187
cg02810640	-0.014904	0.0146382	0.31106
cg02810650	-0.00402513	0.0118624	0.735081
cg02810660	0.00200178	0.00451952	0.658782
cg02810674	0.00070546	0.00887962	0.936836
cg02810692	0.00327613	0.00949473	0.730784
cg02810737	0.01778	0.0264267	0.502624
cg02810773	-0.000680661	0.00155509	0.662549
cg02810826	0.00399198	0.00765091	0.602988
cg02810829	-0.0120691	0.0186268	0.518506
cg02810898	0.000169666	0.00822716	0.983588
cg02810916	0.017221	0.0177149	0.333337
cg02810927	0.00494203	0.00700166	0.481931
cg02810931	-0.0260738	0.0156888	0.0996567
cg02810967	-0.00741515	0.00831054	0.374396
cg02810976	-0.000422072	0.00904606	0.962879
cg02811038	-0.00209117	0.00156458	0.184395
cg02811054	-0.0042816	0.00572252	0.456094
cg02811067	-0.0197882	0.0151457	0.194371
cg02811074	-0.00141257	0.00184964	0.446844
cg02811126	-0.0115747	0.00648373	0.0772617
cg02811151	0.0064467	0.00626896	0.306265
cg02811156	-0.0300747	0.0191883	0.120192
cg02811222	-0.00861206	0.00669084	0.201016
cg02811230	-0.0172219	0.0111606	0.125963
cg02811232	-0.0113216	0.00852885	0.187385
cg02811362	0.00218188	0.00924191	0.813849
cg02811368	-0.00591244	0.00432403	0.174583
cg02811434	0.00371997	0.00423909	0.382297
cg02811473	0.00723907	0.00984703	0.463967
cg02811508	-0.00423445	0.00615252	0.492891
cg02811533	0.00764979	0.00579643	0.189934
cg02811540	0.00202802	0.0171232	0.905959
cg02811549	0.00185025	0.00352983	0.601316
cg02811588	-0.00230035	0.00710072	0.746645
cg02811621	0.00321297	0.0041635	0.442112
cg02811627	-0.00380354	0.0041668	0.363532
cg02811647	-0.00717911	0.00562581	0.204875
cg02811702	-0.01113	0.00962012	0.250051
cg02811712	0.000923255	0.00171902	0.592403
cg02811755	-0.000997302	0.00209208	0.634614
cg02811866	-0.00302839	0.00871517	0.728957
cg02811931	-0.000931114	0.00223861	0.67835
cg02811970	-0.000870254	0.00864182	0.919988
cg02812036	-0.00425865	0.0063076	0.501131
cg02812042	0.000280524	0.0124658	0.982091
cg02812087	0.0044505	0.00719463	0.537595
cg02812124	0.00702815	0.00414075	0.0927474
cg02812189	0.00698769	0.00490124	0.15707
cg02812207	-0.00213756	0.00507185	0.674328
cg02812240	0.00400839	0.00371681	0.283427
cg02812264	-0.0109605	0.012529	0.383774
cg02812286	-0.0120769	0.0112922	0.287423
cg02812357	0.00362234	0.00622178	0.56174
cg02812399	-0.0112758	0.0109871	0.307237
cg02812408	-0.00175189	0.001801	0.333035
cg02812462	-0.00633279	0.0297772	0.832015
cg02812465	0.00517688	0.0197337	0.793602
cg02812482	-0.00561508	0.0101825	0.58256
cg02812487	-0.0142893	0.0129455	0.272326
cg02812510	0.0024793	0.00619984	0.690085
cg02812534	0.0107584	0.0140168	0.444571
cg02812571	-0.0184495	0.0185466	0.322254
cg02812662	0.000978156	0.00233658	0.676387
cg02812691	-0.00336874	0.00511174	0.511398
cg02812757	0.000468628	0.00476009	0.921773
cg02812763	-0.00187629	0.00723471	0.795901
cg02812767	-0.00396965	0.0120419	0.742352
cg02812774	0.00811053	0.00646229	0.212384
cg02812809	0.0045052	0.0113433	0.692089
cg02812813	-0.00327396	0.00169342	0.0560224
cg02812817	0.000985319	0.0042021	0.81509
cg02812831	0.0156074	0.0144502	0.282705
cg02812878	0.0065832	0.00800336	0.412719
cg02812891	0.0285734	0.0161348	0.079622
cg02812899	-0.00142947	0.00343786	0.678446
cg02812947	-0.00084611	0.00365851	0.817576
cg02812989	-0.0137177	0.0170148	0.422027
cg02813021	-0.000322085	0.00134153	0.810753
cg02813121	0.00269102	0.00494684	0.58766
cg02813126	-0.00394726	0.00879635	0.654591
cg02813243	-0.000608499	0.00826563	0.941461
cg02813265	0.00486643	0.00974724	0.618691
cg02813268	-0.00583782	0.0123144	0.636488
cg02813298	0.0142673	0.0127806	0.266959
cg02813319	0.00453894	0.0064572	0.483735
cg02813355	-0.00613746	0.0114244	0.592307
cg02813442	0.00240092	0.0132436	0.856508
cg02813542	-0.00944672	0.0129672	0.468004
cg02813550	0.0269103	0.0135666	0.0500457
cg02813560	0.00133943	0.00233665	0.567777
cg02813563	0.00191493	0.00436	0.661461
cg02813606	-0.00527092	0.00690683	0.447173
cg02813687	-0.0108304	0.0113902	0.343968
cg02813693	0.00729163	0.00524371	0.167449
cg02813721	-0.000373235	0.00781268	0.961992
cg02813731	0.0149584	0.00921903	0.107832
cg02813741	-0.00278578	0.00428539	0.517142
cg02813748	0.0111279	0.0216883	0.609026
cg02813750	0.0193007	0.0190744	0.314047
cg02813787	-0.00336128	0.0156812	0.83071
cg02813813	-0.00484584	0.0105053	0.645603
cg02813839	-0.0017268	0.0052719	0.743939
cg02813845	-0.00348311	0.00385243	0.368099
cg02813863	-0.000559565	0.0165506	0.973097
cg02813877	-0.00359941	0.0027389	0.191792
cg02813981	-0.00583477	0.00410165	0.157981
cg02813993	0.00366996	0.0044761	0.414223
cg02814033	0.00421666	0.0162495	0.795787
cg02814054	0.00129111	0.0137636	0.92545
cg02814118	-0.0132337	0.018615	0.478794
cg02814123	-0.0163337	0.00971836	0.0959416
cg02814135	0.0203057	0.0562047	0.718651
cg02814278	-0.00377952	0.00346797	0.278404
cg02814283	0.000864526	0.0026586	0.745723
cg02814289	0.00603555	0.00467501	0.199672
cg02814362	0.00267007	0.00437512	0.543057
cg02814404	-0.0113717	0.00889035	0.203819
cg02814420	-0.000893748	0.00645466	0.890151
cg02814457	0.00181003	0.00463942	0.697262
cg02814482	-0.0125111	0.0142351	0.381567
cg02814485	0.00753457	0.0153526	0.624666
cg02814487	0.0163292	0.013771	0.238526
cg02814517	-0.0139709	0.015728	0.376521
cg02814523	-0.00366722	0.00576684	0.526284
cg02814525	0.00668254	0.00546409	0.224207
cg02814558	-0.0083982	0.0104372	0.422935
cg02814641	0.00160122	0.00684985	0.81565
cg02814691	0.00879044	0.0146442	0.549686
cg02814692	-0.00618326	0.00821603	0.453467
cg02814716	0.00118544	0.0116207	0.918952
cg02814719	0.00194156	0.00301144	0.520579
cg02814761	0.017615	0.0200843	0.382561
cg02814805	-0.00182948	0.00397262	0.646141
cg02814858	0.00663037	0.011864	0.577502
cg02814877	-0.00197769	0.00224688	0.380863
cg02814896	-0.000636665	0.00217637	0.770484
cg02814906	0.00329142	0.00276856	0.237313
cg02814980	-0.00818551	0.00583951	0.164087
cg02815014	-0.00178131	0.00857137	0.835792
cg02815025	-0.00689531	0.0093851	0.464237
cg02815053	-0.00378677	0.0036746	0.305249
cg02815065	-0.00370042	0.00660441	0.576531
cg02815102	-0.00255257	0.0123988	0.837309
cg02815135	-0.000891587	0.00493985	0.857134
cg02815171	-0.0189851	0.0151115	0.211922
cg02815248	-0.00132673	0.00762971	0.862304
cg02815249	0.00498252	0.00402679	0.218858
cg02815282	0.000146733	0.00325297	0.964112
cg02815320	0.00228068	0.00422814	0.590807
cg02815374	-0.0164849	0.0104571	0.118084
cg02815504	-0.000369643	0.0137466	0.978601
cg02815516	-0.00708885	0.012804	0.581058
cg02815521	-0.00420822	0.00130516	0.00170617
cg02815538	0.00535224	0.00810524	0.510552
cg02815632	-0.0022301	0.0119701	0.852582
cg02815635	-0.0226186	0.0111808	0.0457427
cg02815692	-0.00111593	0.00576422	0.846884
cg02815694	-0.00676717	0.00690422	0.329378
cg02815729	0.00332672	0.00993802	0.738517
cg02815776	-0.00117489	0.00866365	0.892401
cg02815785	0.00443308	0.00501495	0.378832
cg02815786	-0.0010789	0.00363514	0.767237
cg02815835	-0.00482542	0.00799211	0.547362
cg02815873	0.00512599	0.00629179	0.417174
cg02815900	-0.000523935	0.00143865	0.716488
cg02815909	-0.00819537	0.0110927	0.461754
cg02816003	-0.00180684	0.00199661	0.367666
cg02816049	-0.0134233	0.0160739	0.405651
cg02816067	-0.00186684	0.00514551	0.717513
cg02816091	0.00158054	0.00564993	0.780251
cg02816194	-0.00146487	0.00383092	0.70299
cg02816235	0.0155072	0.00838591	0.0673829
cg02816297	-0.000278066	0.00163973	0.865683
cg02816305	0.00495045	0.0136856	0.71832
cg02816348	0.00613389	0.00917417	0.505288
cg02816362	0.00164968	0.00442586	0.710133
cg02816363	-0.00113611	0.00220907	0.60818
cg02816425	-0.00263659	0.00614414	0.668757
cg02816429	0.0134241	0.0155859	0.391136
cg02816447	-0.00011002	0.00442563	0.980216
cg02816525	-0.0217886	0.0161617	0.180652
cg02816611	-0.00262211	0.0377597	0.944777
cg02816678	-0.0139758	0.0126657	0.272488
cg02816727	-0.00425967	0.00495569	0.392092
cg02816729	-0.00938948	0.00903152	0.301017
cg02816743	-0.00688458	0.0111526	0.538434
cg02816799	-0.00518972	0.00691833	0.454932
cg02816816	0.00134334	0.00249668	0.591737
cg02816875	-0.00737932	0.00443963	0.0996149
cg02816923	-0.00337895	0.00352823	0.340529
cg02817007	-0.00128265	0.00387754	0.741496
cg02817030	-1.35173e-05	0.00331894	0.996759
cg02817054	-0.000771147	0.00675846	0.909387
cg02817058	0.0231702	0.0168112	0.171201
cg02817106	-0.00599759	0.00430444	0.166604
cg02817123	-0.00157789	0.00354297	0.657023
cg02817143	0.0171016	0.00745408	0.0238666
cg02817167	0.00102136	0.0017696	0.565122
cg02817203	0.00773183	0.00552357	0.164671
cg02817206	0.00238014	0.00782072	0.761503
cg02817230	0.00100848	0.00810219	0.901193
cg02817247	-0.00089219	0.00169854	0.600558
cg02817258	-0.00258067	0.014113	0.85528
cg02817269	-3.90923e-05	0.00439958	0.992928
cg02817291	-0.0281707	0.0203959	0.170298
cg02817292	0.00314289	0.00495184	0.527079
cg02817304	0.00861963	0.0082848	0.300656
cg02817322	-0.00774692	0.00625555	0.218465
cg02817328	0.00403733	0.00948682	0.671334
cg02817354	-0.000717479	0.00123551	0.562738
cg02817455	-0.00390845	0.00769759	0.612747
cg02817514	-0.0030186	0.0106612	0.777655
cg02817601	0.00389393	0.00397247	0.329339
cg02817670	0.00237564	0.00562012	0.67342
cg02817680	-5.51506e-05	0.00879634	0.99501
cg02817683	0.00946415	0.00900214	0.295644
cg02817764	0.0144274	0.00982868	0.145272
cg02817770	0.00114541	0.00581016	0.844119
cg02817784	-0.0054095	0.00904044	0.550948
cg02817794	-0.00137177	0.00122403	0.265102
cg02817839	-0.00100334	0.00163687	0.541291
cg02817842	0.00311112	0.0086724	0.720547
cg02817932	-8.34292e-05	0.00338827	0.980405
cg02817981	-0.00694844	0.00928534	0.456021
cg02817988	-0.015655	0.0112331	0.166516
cg02818004	0.00418025	0.00631452	0.509491
cg02818049	-0.00194759	0.00818811	0.81248
cg02818077	-0.0189092	0.0219831	0.391753
cg02818143	0.00525763	0.00550382	0.341745
cg02818170	-0.013767	0.0141005	0.331247
cg02818211	-0.0086421	0.0105568	0.414946
cg02818265	0.00312122	0.00455813	0.495079
cg02818294	0.0374912	0.0226846	0.101526
cg02818322	-0.00171544	0.00828586	0.836406
cg02818334	0.0153206	0.0139987	0.276394
cg02818385	-0.0013146	0.009028	0.88452
cg02818409	0.00613473	0.00464185	0.189312
cg02818451	-0.0125227	0.0158144	0.430321
cg02818464	0.0168326	0.0242724	0.489611
cg02818520	-0.00133245	0.00218916	0.54413
cg02818572	0.0144882	0.00953381	0.131752
cg02818611	-0.0143466	0.015083	0.343808
cg02818728	-0.00798293	0.00684356	0.246191
cg02818775	-0.0181136	0.0110012	0.102797
cg02818790	-0.00120385	0.00165658	0.469101
cg02818811	-0.00146334	0.00164033	0.374478
cg02818849	0.00126255	0.00392104	0.748129
cg02818912	0.0145434	0.0150301	0.33557
cg02819010	-0.00402553	0.00469157	0.392924
cg02819161	-0.00467328	0.0121438	0.701181
cg02819231	0.00259457	0.00258511	0.317964
cg02819244	-0.00819241	0.0137641	0.553054
cg02819256	-0.00599057	0.00791495	0.450909
cg02819287	-0.000673134	0.0144258	0.962876
cg02819335	0.000374704	0.00110917	0.736204
cg02819336	0.00252746	0.00617959	0.683413
cg02819347	-0.0167235	0.00702074	0.0191095
cg02819372	-0.0148943	0.0235939	0.5293
cg02819375	-0.000987141	0.0049365	0.841912
cg02819387	-0.00670848	0.0121678	0.582638
cg02819401	-0.0022625	0.00696819	0.746094
cg02819404	0.00780357	0.00575579	0.178224
cg02819464	0.0210116	0.023697	0.37738
cg02819489	0.00683072	0.00702023	0.332898
cg02819521	-0.00426791	0.00486725	0.382663
cg02819582	0.00463033	0.00509721	0.365848
cg02819605	-0.00161163	0.00178959	0.369986
cg02819655	0.0291712	0.0538813	0.589438
cg02819722	-0.00242418	0.0104786	0.817518
cg02819727	0.00599175	0.00762055	0.433573
cg02819734	0.00113378	0.00784282	0.885347
cg02819792	0.0034612	0.00669871	0.606509
cg02819808	0.0079567	0.00403986	0.0516566
cg02819828	0.00144015	0.00462036	0.75592
cg02819834	0.00899315	0.0100348	0.372301
cg02819835	-0.00313863	0.0109995	0.775972
cg02819851	0.000719513	0.00132669	0.588792
cg02819893	0.0026069	0.00831682	0.754592
cg02819921	0.00119917	0.010044	0.905205
cg02819986	0.00067831	0.00417144	0.871155
cg02819992	-0.0261566	0.0160381	0.106056
cg02820040	-0.00554775	0.0129139	0.668415
cg02820041	-0.000855371	0.00498721	0.864167
cg02820047	0.00631244	0.00854479	0.461791
cg02820055	0.00735189	0.0179377	0.682787
cg02820058	0.0022563	0.00586297	0.701174
cg02820072	-0.00280425	0.0113257	0.804951
cg02820079	-0.00265506	0.00492177	0.590775
cg02820081	0.00292027	0.00467538	0.533653
cg02820104	-0.00151342	0.00936847	0.871991
cg02820194	0.00528842	0.0058504	0.368199
cg02820197	0.00350407	0.00746628	0.639863
cg02820254	-0.00583478	0.00858538	0.498317
cg02820283	-0.0135985	0.00801513	0.092883
cg02820293	-0.00137207	0.00648203	0.832794
cg02820309	-0.000275442	0.00636614	0.965575
cg02820318	0.00140332	0.00941917	0.881865
cg02820413	0.0134728	0.0116663	0.250907
cg02820445	-0.00123651	0.00671471	0.854269
cg02820514	0.00498919	0.00782591	0.525242
cg02820530	-0.00569659	0.00391497	0.148779
cg02820548	-0.00471323	0.0100126	0.638858
cg02820566	0.0126828	0.0120162	0.29375
cg02820613	-0.00412604	0.00249646	0.101517
cg02820646	0.00834165	0.0117835	0.480649
cg02820660	-0.00199905	0.00681725	0.769951
cg02820717	-0.00221347	0.0021427	0.304083
cg02820748	-0.00274196	0.00480102	0.5692
cg02820759	0.00527256	0.00336546	0.120351
cg02820810	-0.00055593	0.00104228	0.594954
cg02820836	-0.00843679	0.0266063	0.751831
cg02820901	0.00836435	0.00452947	0.0677551
cg02820958	0.0109471	0.00824173	0.18712
cg02820960	-5.26085e-05	0.00485807	0.991381
cg02821003	-0.00679696	0.00775143	0.382661
cg02821015	0.00623648	0.00726923	0.392983
cg02821073	-0.00892778	0.0131763	0.499613
cg02821149	-0.00516458	0.00684378	0.45224
cg02821150	-0.000641371	0.00494698	0.897104
cg02821151	-0.00604045	0.00377506	0.112733
cg02821156	-0.0100865	0.00933397	0.282465
cg02821166	0.0242743	0.0151522	0.112302
cg02821179	0.00161167	0.00605578	0.790681
cg02821250	0.00246217	0.00899361	0.784827
cg02821261	-0.00398001	0.00969199	0.682208
cg02821268	-0.00234892	0.01036	0.821096
cg02821342	-0.000737001	0.00587001	0.900337
cg02821380	0.00412001	0.00475471	0.388284
cg02821464	4.89842e-05	0.00589163	0.993383
cg02821484	-0.0152962	0.0182772	0.404644
cg02821500	0.00241158	0.00199943	0.230612
cg02821501	-0.00116809	0.00196195	0.55294
cg02821503	0.00485238	0.00482794	0.317293
cg02821571	-0.0110527	0.00706942	0.121105
cg02821627	0.00421174	0.00530877	0.429449
cg02821647	-0.000958185	0.00900863	0.915507
cg02821648	-0.00110353	0.00218594	0.614787
cg02821694	0.00296943	0.00344085	0.390207
cg02821705	0.00142909	0.00444862	0.748697
cg02821754	-0.0051708	0.00531194	0.332689
cg02821832	-0.00396057	0.00633045	0.532978
cg02821841	-0.0087778	0.0185041	0.636269
cg02821855	0.000147234	0.00138404	0.915494
cg02821871	0.0392475	0.0198379	0.0506335
cg02821895	-0.0103629	0.0126097	0.413137
cg02821988	0.00467817	0.00505852	0.357291
cg02822040	-0.00602921	0.00293367	0.0424685
cg02822062	0.0100979	0.0148062	0.496812
cg02822087	-0.0166398	0.0136457	0.225557
cg02822108	-0.0283762	0.0147499	0.0572213
cg02822126	-0.0144311	0.0211314	0.496234
cg02822178	-0.0105283	0.00844438	0.215388
cg02822202	0.00928572	0.0115376	0.422832
cg02822257	-0.00162435	0.00171773	0.346614
cg02822259	-0.00615773	0.00442574	0.167208
cg02822341	0.00602	0.00434187	0.168677
cg02822361	-0.000332347	0.00535713	0.950656
cg02822381	-0.00173594	0.00808635	0.830457
cg02822405	0.0101828	0.0173922	0.559544
cg02822483	0.00412743	0.00361976	0.256905
cg02822506	-0.000200695	0.00430155	0.96288
cg02822634	-0.0166557	0.0171873	0.334848
cg02822663	0.00102463	0.00162338	0.529366
cg02822678	0.00236218	0.00635448	0.710878
cg02822717	-0.00560973	0.00953488	0.557632
cg02822723	0.000393174	0.00183875	0.831118
cg02822766	-0.00975544	0.00761874	0.203348
cg02822788	0.00801257	0.00703871	0.257691
cg02822829	0.00804186	0.00565211	0.157904
cg02822838	0.00243949	0.00795532	0.759748
cg02822866	-0.000557437	0.00310367	0.857825
cg02822894	-0.011343	0.0176911	0.522878
cg02822908	0.00867033	0.00784631	0.271802
cg02822944	-0.0248707	0.0327856	0.449885
cg02822963	-0.00712984	0.00767428	0.355097
cg02823066	-0.0117638	0.0141549	0.407911
cg02823132	0.000615907	0.00503527	0.902892
cg02823137	0.000947342	0.00189301	0.617863
cg02823212	-0.00100587	0.00514768	0.845474
cg02823220	0.00532258	0.00651511	0.415894
cg02823293	-0.00235085	0.00168224	0.16537
cg02823311	-0.0527174	0.0378875	0.167186
cg02823329	-0.0386505	0.0467612	0.410459
cg02823332	0.00445582	0.00379862	0.243578
cg02823370	0.000550571	0.00546088	0.919894
cg02823448	0.00489691	0.00396343	0.21953
cg02823530	0.00859187	0.0197248	0.664075
cg02823603	-0.000308633	0.0082771	0.97033
cg02823625	-0.0273886	0.0388086	0.481995
cg02823724	-0.000178319	0.00190602	0.925649
cg02823743	0.00187693	0.00116833	0.111314
cg02823749	0.00131157	0.00559958	0.815288
cg02823783	-0.0078988	0.0189714	0.678044
cg02823803	0.00435886	0.00656323	0.508134
cg02823823	-0.0110776	0.0135112	0.414234
cg02823866	0.00205236	0.00135195	0.132151
cg02823878	0.0126514	0.00978388	0.198963
cg02823975	-0.00895493	0.0127407	0.483776
cg02824029	-0.00214812	0.0184328	0.90746
cg02824064	0.0133857	0.016963	0.431912
cg02824084	-0.0014491	0.00438046	0.74148
cg02824099	0.012921	0.00681818	0.0609689
cg02824120	-0.00434325	0.0102993	0.674148
cg02824202	-0.00691022	0.00614992	0.263861
cg02824204	0.00445039	0.00462963	0.338728
cg02824251	0.0196491	0.013523	0.149349
cg02824291	0.000105177	0.00192469	0.956529
cg02824295	-0.000659729	0.00136729	0.6305
cg02824315	-0.00117852	0.00238024	0.621597
cg02824386	-0.00222386	0.00365332	0.544089
cg02824426	0.00231464	0.00434032	0.595017
cg02824431	-0.00518849	0.00328916	0.11785
cg02824451	-0.000923623	0.00236057	0.69643
cg02824489	-0.00695043	0.00848053	0.414407
cg02824523	0.000509859	0.00304575	0.867393
cg02824604	0.00120065	0.0096132	0.900856
cg02824710	0.000955405	0.00838607	0.909524
cg02824793	0.00238567	0.00343646	0.489152
cg02824818	-0.00120519	0.0032256	0.709468
cg02824873	0.0016915	0.00536734	0.753307
cg02824888	0.0019954	0.00964626	0.836542
cg02824904	0.00203946	0.00927635	0.826431
cg02824953	-0.00657976	0.0106736	0.538998
cg02824980	-0.00545337	0.00758461	0.473815
cg02824983	-0.0174347	0.021706	0.423752
cg02824987	0.000112811	0.0114272	0.992143
cg02825052	-0.00179648	0.00251386	0.476502
cg02825119	0.0119391	0.00639669	0.0649078
cg02825122	0.00102217	0.00789342	0.897225
cg02825126	-0.00296479	0.0160737	0.854034
cg02825171	-0.0019418	0.00537721	0.718774
cg02825178	-0.009716	0.00835265	0.247507
cg02825185	-0.00105722	0.00480552	0.826319
cg02825196	0.000861396	0.00443942	0.846543
cg02825211	-0.00354582	0.0165281	0.830568
cg02825215	0.0149491	0.00918878	0.106908
cg02825240	-0.00377338	0.00666776	0.57272
cg02825243	-0.0037605	0.00425323	0.378734
cg02825246	0.0035576	0.0122003	0.771196
cg02825286	0.00113123	0.00522087	0.828903
cg02825296	0.00713992	0.00887734	0.423139
cg02825344	-0.000732106	0.00535987	0.891629
cg02825373	-0.001792	0.00182339	0.328086
cg02825412	0.00551751	0.0118482	0.642456
cg02825437	0.000625382	0.00146113	0.669562
cg02825450	0.00115425	0.00494864	0.816048
cg02825477	-0.0197064	0.0192905	0.309454
cg02825478	0.0255882	0.0255216	0.318469
cg02825483	-0.00425238	0.00365464	0.247373
cg02825497	-0.000861761	0.00427505	0.840655
cg02825511	-0.00693579	0.0111363	0.534826
cg02825527	0.00892744	0.00557308	0.112335
cg02825610	-0.000741098	0.00437619	0.865865
cg02825630	0.00167848	0.00683788	0.806598
cg02825646	0.000261196	0.00138755	0.851068
cg02825707	-0.00829627	0.00749428	0.270944
cg02825709	0.0126619	0.0105144	0.231336
cg02825723	-0.00772042	0.00416217	0.0665561
cg02825728	-0.0138476	0.00842684	0.103468
cg02825741	0.00247037	0.00432128	0.568825
cg02825765	-0.00491557	0.00494497	0.322596
cg02825887	-0.000938625	0.00873511	0.914644
cg02825977	0.00030241	0.00979474	0.975431
cg02825985	-0.00199384	0.00689507	0.773051
cg02826026	0.00370061	0.0111584	0.740854
cg02826078	1.7369e-05	0.0112178	0.998768
cg02826180	-0.00818885	0.00643116	0.205861
cg02826233	-0.00381391	0.0103111	0.712252
cg02826237	-0.000380184	0.00157299	0.809511
cg02826270	-0.00268675	0.00398717	0.501961
cg02826333	0.0145627	0.0115328	0.209625
cg02826340	-0.000611936	0.00306664	0.842241
cg02826352	0.0145729	0.00821181	0.079003
cg02826368	-0.00268682	0.00673446	0.690769
cg02826439	0.00665727	0.00384084	0.0861274
cg02826493	0.0305527	0.0257683	0.238562
cg02826525	0.00814167	0.0114021	0.476862
cg02826541	0.000893437	0.0102498	0.930713
cg02826608	0.00619728	0.00869339	0.477585
cg02826623	-0.00434418	0.0100165	0.665438
cg02826685	0.00950115	0.0128842	0.462589
cg02826687	0.00198528	0.0114154	0.862285
cg02826735	0.010177	0.00970474	0.29686
cg02826737	-0.00115832	0.00567922	0.838801
cg02826739	-0.0100885	0.00956879	0.294279
cg02826740	0.00640239	0.0184366	0.729122
cg02826775	0.00315248	0.00283611	0.268996
cg02826841	-0.00125746	0.00610319	0.837184
cg02826844	-0.000273201	0.00169862	0.872546
cg02826890	-0.0184308	0.010192	0.0735562
cg02826931	0.00224031	0.00526133	0.671163
cg02826959	-0.000278554	0.00634426	0.965067
cg02826966	0.00830299	0.00654682	0.207654
cg02827007	-0.0102502	0.00643203	0.114178
cg02827046	-0.00102124	0.00538996	0.850107
cg02827061	-0.000321815	0.012469	0.979461
cg02827075	-0.0164227	0.0123101	0.185207
cg02827082	0.00677816	0.00732054	0.356722
cg02827087	0.012081	0.00832019	0.149628
cg02827132	-0.00179151	0.00719164	0.803787
cg02827138	0.0144517	0.00494134	0.00426667
cg02827154	0.00416725	0.00383081	0.279287
cg02827160	0.00312857	0.0105981	0.768452
cg02827175	-0.000374752	0.00548059	0.945621
cg02827196	-0.00958698	0.0158381	0.546343
cg02827244	0.00483677	0.00439699	0.273965
cg02827245	0.0132311	0.00617915	0.0346836
cg02827278	0.0109267	0.0151988	0.473867
cg02827321	-0.00783408	0.00477775	0.10421
cg02827328	0.000740285	0.00144623	0.609869
cg02827336	-0.00109939	0.00120261	0.362826
cg02827340	0.0075258	0.00738853	0.310861
cg02827386	-0.00425036	0.00355565	0.234764
cg02827457	0.00368013	0.00658713	0.577625
cg02827459	-0.00188605	0.0298913	0.949815
cg02827491	0.00855593	0.00621512	0.171701
cg02827527	0.0039472	0.00630706	0.532846
cg02827572	0.0213959	0.0267556	0.425793
cg02827643	0.00210292	0.00426704	0.623214
cg02827650	0.0136922	0.0252045	0.58817
cg02827665	0.00193621	0.00486779	0.691656
cg02827685	-0.00860111	0.00678255	0.207699
cg02827714	0.00184776	0.00232266	0.428187
cg02827729	-0.00321552	0.00323866	0.323176
cg02827731	0.0147831	0.0177304	0.406397
cg02827739	-0.00260423	0.0160824	0.871687
cg02827911	0.000163723	0.00134615	0.903441
cg02827958	0.00182496	0.00644587	0.77767
cg02828054	-0.00279662	0.00127127	0.030119
cg02828056	-0.00322809	0.0124754	0.796355
cg02828078	0.00269629	0.00414305	0.516669
cg02828091	-0.00124438	0.00444735	0.780206
cg02828104	0.0340495	0.0127554	0.00886816
cg02828140	-0.00086464	0.00198291	0.663742
cg02828142	-0.000356677	0.00547611	0.948198
cg02828153	-0.00126065	0.00666835	0.850437
cg02828164	0.00453966	0.0132146	0.731918
cg02828197	0.0160899	0.0144263	0.267388
cg02828203	-0.0014252	0.00759905	0.851609
cg02828223	0.00456464	0.010689	0.670269
cg02828235	-0.000728716	0.00176614	0.680781
cg02828261	-0.00408607	0.00982732	0.678457
cg02828263	-0.00254582	0.00632098	0.687987
cg02828269	0.00338196	0.00673316	0.616572
cg02828306	-0.00304182	0.0132699	0.81916
cg02828397	-0.00415798	0.0107727	0.700337
cg02828441	0.0223596	0.0284005	0.432971
cg02828490	0.00211468	0.00534031	0.692959
cg02828496	-0.00264326	0.00333916	0.43047
cg02828506	0.00108105	0.00127659	0.399114
cg02828514	0.00783381	0.00610479	0.20238
cg02828564	-0.00193517	0.00266493	0.469435
cg02828628	-0.000541234	0.00237054	0.819866
cg02828650	-0.002553	0.00712111	0.720717
cg02828687	0.00721607	0.00982714	0.464484
cg02828779	0.00649554	0.00971133	0.505125
cg02828785	0.0150129	0.0140915	0.289265
cg02828802	-0.0010153	0.00152993	0.508457
cg02828805	0.00360529	0.00668072	0.590635
cg02828862	-0.00635471	0.00583344	0.278614
cg02828878	0.00168316	0.00623677	0.787811
cg02828883	-0.00237849	0.00634611	0.708607
cg02828928	-0.00422888	0.00292701	0.151646
cg02828993	0.0184447	0.0187887	0.328621
cg02829076	-0.00310655	0.00798678	0.698131
cg02829152	0.00248094	0.00510053	0.627742
cg02829248	-0.00773983	0.00658717	0.242791
cg02829279	0.00483113	0.00634287	0.448054
cg02829285	-0.0027505	0.00681006	0.687158
cg02829345	-0.00281295	0.00249747	0.262726
cg02829356	0.000158289	0.00148118	0.915108
cg02829368	0.0023784	0.00730422	0.745392
cg02829374	0.00282146	0.0045498	0.536585
cg02829413	-0.0034338	0.00593415	0.564126
cg02829456	-5.57235e-05	0.00208447	0.978726
cg02829533	0.00317073	0.00262753	0.230381
cg02829598	0.00371269	0.0098657	0.707474
cg02829654	-0.00105106	0.00713128	0.883123
cg02829656	-0.0107023	0.0153452	0.487148
cg02829680	-0.00320274	0.00173255	0.0674743
cg02829688	-0.000791503	0.00424805	0.85257
cg02829696	0.00470128	0.0198136	0.812929
cg02829706	-0.00114931	0.00475065	0.809332
cg02829712	0.0203609	0.0108031	0.06237
cg02829743	-0.00285711	0.00599153	0.634504
cg02829778	-0.00170879	0.00537153	0.751057
cg02829783	1.83202e-05	0.00217481	0.993296
cg02829845	0.000475147	0.0114393	0.966951
cg02829992	0.0008837	0.00755453	0.907114
cg02830006	0.00535586	0.010027	0.594425
cg02830023	-0.0230211	0.0189862	0.228171
cg02830178	-0.00499962	0.00725637	0.49242
cg02830187	-0.0110592	0.00859553	0.201196
cg02830202	-0.0121395	0.0116245	0.298864
cg02830207	-0.0035629	0.00572666	0.535252
cg02830265	0.0102719	0.01305	0.433076
cg02830351	-0.000957533	0.011028	0.930983
cg02830381	0.000823977	0.00512203	0.872521
cg02830435	-0.00295991	0.00528452	0.576657
cg02830438	-0.00195447	0.00233035	0.403636
cg02830452	9.14173e-05	0.00880726	0.991739
cg02830467	-0.029782	0.0156571	0.0600297
cg02830485	-0.00979563	0.0091559	0.287254
cg02830496	-0.0150972	0.0132145	0.255987
cg02830545	-0.00748035	0.00395318	0.0613523
cg02830555	0.00611931	0.0105248	0.562269
cg02830576	-0.0032886	0.00278608	0.240654
cg02830616	-0.010502	0.0207694	0.614215
cg02830643	0.00178068	0.00703432	0.800678
cg02830650	-0.0225038	0.0179825	0.213697
cg02830681	-0.000391794	0.00148962	0.793079
cg02830744	0.000669053	0.00838844	0.936588
cg02830749	-0.00696651	0.00955855	0.467812
cg02830865	-0.00621512	0.00695256	0.373505
cg02830903	0.000502795	0.0012283	0.683164
cg02830936	-0.0222008	0.0207272	0.286706
cg02830988	0.0152876	0.0139781	0.276721
cg02831037	0.0155627	0.00850228	0.0701665
cg02831090	0.000645485	0.00227056	0.77678
cg02831106	0.00210927	0.0059805	0.725062
cg02831219	-0.00540612	0.00540686	0.31979
cg02831226	0.00648797	0.01036	0.532575
cg02831267	0.0048134	0.00406161	0.238788
cg02831290	-0.00271549	0.00606788	0.655468
cg02831294	0.0122992	0.00558438	0.0299322
cg02831295	-0.00660683	0.0104487	0.528625
cg02831329	0.00030822	0.00113656	0.786805
cg02831393	-0.000712703	0.00141113	0.61463
cg02831419	0.0107341	0.0174126	0.538993
cg02831474	-0.0170579	0.0105977	0.110639
cg02831490	-0.012775	0.0153016	0.405776
cg02831521	0.00332686	0.0111689	0.766423
cg02831571	-0.0139381	0.012563	0.269895
cg02831587	0.000367618	0.00126381	0.771744
cg02831589	-0.0240473	0.0133274	0.0741862
cg02831604	0.00492345	0.00564403	0.385118
cg02831639	-0.00186135	0.00674342	0.783098
cg02831668	0.00514701	0.00900112	0.568728
cg02831700	-0.00522099	0.0144574	0.718764
cg02831727	-0.000229298	0.0058532	0.968829
cg02831795	-0.00303055	0.00560662	0.590033
cg02831821	-0.00464499	0.00579984	0.425098
cg02831955	0.0165224	0.00722247	0.0242649
cg02831973	0.00328038	0.00530342	0.537626
cg02831989	-0.00382367	0.0107991	0.724029
cg02832051	0.0106278	0.0134336	0.430737
cg02832056	0.0081766	0.0175652	0.642586
cg02832125	-0.00232383	0.00134149	0.0863082
cg02832162	0.00108417	0.00621899	0.861957
cg02832169	0.00735681	0.0140847	0.6026
cg02832224	0.00526832	0.0157875	0.739303
cg02832237	-0.0138969	0.0210431	0.510515
cg02832245	-0.000551824	0.00144147	0.702666
cg02832301	0.00291054	0.00168491	0.0871806
cg02832305	0.00479807	0.00444768	0.283281
cg02832322	1.12507e-05	0.00272405	0.996713
cg02832357	-0.00632796	0.0032384	0.0534902
cg02832414	0.00373722	0.00466356	0.424819
cg02832460	0.00275178	0.00384196	0.475511
cg02832476	-0.00671862	0.0126078	0.595291
cg02832485	-0.00497187	0.00630336	0.432115
cg02832505	-0.00468474	0.00479687	0.331112
cg02832512	-0.000319498	0.00552085	0.953967
cg02832515	0.00480543	0.0172088	0.780635
cg02832570	0.00241765	0.00573259	0.674122
cg02832646	0.000650046	0.00171634	0.705684
cg02832687	0.0145281	0.0192182	0.451453
cg02832697	0.0019476	0.0107548	0.856663
cg02832783	0.023256	0.0559588	0.6786
cg02832812	-0.00954249	0.00684129	0.166155
cg02832905	0.00226198	0.00900534	0.802189
cg02832952	0.00996932	0.00685687	0.149101
cg02833089	0.00828942	0.00426698	0.0548663
cg02833108	0.00111013	0.00559814	0.84321
cg02833110	-0.00259021	0.00237317	0.277695
cg02833116	0.00126102	0.00289183	0.663731
cg02833117	-0.00127634	0.00904537	0.888072
cg02833127	0.00829456	0.00438665	0.0615371
cg02833162	0.00235163	0.00535156	0.661299
cg02833172	-0.00777356	0.0132055	0.557417
cg02833177	-0.00221642	0.00328013	0.500784
cg02833180	-0.00546685	0.00575426	0.344376
cg02833196	0.0005645	0.00220945	0.798867
cg02833367	-0.00606084	0.0245212	0.805285
cg02833379	-0.00361011	0.0075623	0.634131
cg02833386	-0.00367129	0.00607519	0.547007
cg02833396	0.00257596	0.0138172	0.852484
cg02833438	-0.0135187	0.00788049	0.0893578
cg02833452	-0.00603264	0.0148759	0.685953
cg02833471	-0.00744395	0.0135357	0.58358
cg02833474	0.0173321	0.0148508	0.245953
cg02833504	0.00960193	0.0134597	0.477268
cg02833518	-0.00627983	0.00358021	0.0824874
cg02833532	-0.00119808	0.0015971	0.454922
cg02833553	0.0213361	0.0183284	0.247154
cg02833555	0.00882796	0.0059113	0.13848
cg02833580	-0.00306205	0.00404401	0.45072
cg02833588	0.0108011	0.017093	0.528891
cg02833597	-0.00634271	0.0025719	0.0153587
cg02833614	-0.00196305	0.0147422	0.894336
cg02833646	-0.00242444	0.00204918	0.239564
cg02833657	4.05313e-05	0.0017877	0.981957
cg02833706	0.0054554	0.00579459	0.348735
cg02833739	0.0114933	0.0119781	0.339608
cg02833799	0.00846106	0.00523217	0.109002
cg02833806	0.00380782	0.00582742	0.514978
cg02833808	-0.00584946	0.0118946	0.623957
cg02833855	-0.000581954	0.00187948	0.757482
cg02833872	0.00165953	0.0167031	0.921055
cg02833916	-0.0087842	0.00481094	0.0708525
cg02833931	0.00104651	0.00856596	0.903009
cg02833950	0.00312643	0.0120321	0.79552
cg02834046	-0.00481159	0.00534931	0.370559
cg02834125	0.00362648	0.00549252	0.510606
cg02834165	0.000874275	0.0041272	0.832669
cg02834280	0.00758914	0.0115296	0.511903
cg02834311	0.00612658	0.00629519	0.332795
cg02834433	0.000149486	0.00555077	0.978569
cg02834447	0.00602227	0.00570808	0.293948
cg02834449	0.00444004	0.0149843	0.767606
cg02834465	-0.00259007	0.00724795	0.721581
cg02834497	0.000545819	0.00204215	0.789806
cg02834512	-0.0129932	0.00975416	0.185865
cg02834604	-0.00218188	0.00591593	0.713045
cg02834664	-0.00713971	0.0127241	0.575973
cg02834732	0.0141129	0.011901	0.238489
cg02834737	-0.0249322	0.0139131	0.0761579
cg02834747	-0.00678433	0.0162114	0.676485
cg02834750	-0.000209744	0.00679112	0.975423
cg02834755	-0.00356274	0.0125323	0.776779
cg02834846	0.00280215	0.0035438	0.43098
cg02834858	-0.00877357	0.0138258	0.527151
cg02834871	-0.00317108	0.00631138	0.616464
cg02834886	0.0029423	0.00180164	0.105588
cg02834887	-0.00438568	0.0103899	0.673852
cg02834909	-0.00881777	0.0150802	0.560049
cg02834951	0.0147861	0.00720182	0.0426735
cg02835003	0.00356346	0.0039596	0.370307
cg02835005	-0.00116786	0.00175624	0.507594
cg02835029	-0.00289354	0.00527553	0.584582
cg02835030	-0.00413998	0.0085809	0.63053
cg02835036	-0.00456553	0.0022362	0.04382
cg02835038	-0.00138923	0.00152817	0.365494
cg02835071	0.0147588	0.0172079	0.393121
cg02835079	0.00139908	0.00172552	0.419397
cg02835117	0.00696563	0.01116	0.533942
cg02835214	-7.75047e-05	0.00144807	0.957422
cg02835274	0.00584196	0.0100116	0.560857
cg02835301	0.0093609	0.0149595	0.532905
cg02835313	-0.0103986	0.0113449	0.361564
cg02835343	0.0025456	0.00244261	0.299847
cg02835371	-0.012905	0.00903887	0.156488
cg02835401	-0.0411291	0.0191955	0.0345687
cg02835406	-0.00804182	0.0120612	0.506467
cg02835421	-0.00144036	0.00753955	0.848881
cg02835423	0.00428107	0.00824816	0.604884
cg02835462	0.00141381	0.0142143	0.920969
cg02835467	-0.00520356	0.0036012	0.151598
cg02835481	0.00372972	0.00631747	0.556266
cg02835499	0.000386023	0.00255589	0.880254
cg02835561	0.00418196	0.00878705	0.635168
cg02835672	0.0037235	0.00706363	0.599267
cg02835734	-0.000928378	0.00165047	0.575038
cg02835735	-0.00168492	0.00737929	0.819855
cg02835742	-4.41288e-05	0.00149189	0.976462
cg02835756	-0.00606579	0.0113538	0.594353
cg02835779	0.0069899	0.0049921	0.164551
cg02835823	-0.00628655	0.00829318	0.45021
cg02835848	-0.00225959	0.005095	0.658368
cg02835874	0.00895617	0.00601658	0.139744
cg02835915	-0.00293746	0.00331695	0.377964
cg02835977	0.00564518	0.00765783	0.462741
cg02835981	-0.004441	0.00929082	0.633694
cg02836017	0.0164581	0.00954346	0.0877002
cg02836020	0.000657405	0.00153673	0.669719
cg02836046	0.0121008	0.0125888	0.338751
cg02836135	0.0114461	0.00818329	0.164992
cg02836228	0.0166474	0.00814948	0.0437079
cg02836313	-0.00242338	0.00378827	0.523828
cg02836325	0.00689077	0.0125984	0.585627
cg02836478	0.0128566	0.01699	0.451
cg02836479	0.000193506	0.0013237	0.884069
cg02836482	-0.00691745	0.00525972	0.191459
cg02836487	-0.00198924	0.00263761	0.452511
cg02836519	0.00842498	0.00828586	0.311707
cg02836529	-0.000595102	0.00463259	0.898043
cg02836533	0.00754891	0.0147839	0.610744
cg02836541	0.00338214	0.00318302	0.290542
cg02836578	0.00199146	0.00264147	0.452668
cg02836586	-6.75478e-05	0.00121018	0.955599
cg02836667	-0.0100454	0.0101756	0.325925
cg02836701	-0.00286591	0.00532188	0.591418
cg02836733	0.00206473	0.00360045	0.567618
cg02836764	0.0127179	0.0236731	0.592303
cg02836767	0.0480761	0.0297737	0.109523
cg02836769	-0.00534014	0.00390107	0.174101
cg02836771	0.00125489	0.00272038	0.645591
cg02836807	0.00481264	0.00573779	0.403603
cg02836821	-0.0124826	0.010323	0.229437
cg02836833	0.00480343	0.00590351	0.417775
cg02836840	-0.0013197	0.00216135	0.542857
cg02836849	0.0100329	0.0175444	0.568701
cg02836864	-0.0194667	0.01733	0.264
cg02836923	0.0037225	0.0035214	0.29301
cg02836963	-0.000407517	0.00847731	0.961755
cg02836965	0.0016846	0.00632819	0.790629
cg02836987	-0.00660309	0.00999861	0.510515
cg02837027	-0.00759004	0.0125892	0.547939
cg02837073	-0.00147126	0.00475065	0.757436
cg02837110	0.00275771	0.00237921	0.24918
cg02837111	0.00272999	0.00165202	0.101567
cg02837120	-0.00754363	0.0104908	0.473776
cg02837122	-0.00579992	0.00230139	0.0133117
cg02837128	-0.0103987	0.0132799	0.435453
cg02837162	0.0173247	0.0116119	0.138854
cg02837194	-0.0032156	0.00615829	0.602716
cg02837212	-0.00151787	0.000843697	0.0750236
cg02837279	-0.00728062	0.00385975	0.0621567
cg02837301	-0.024487	0.0139205	0.0816251
cg02837337	0.0076149	0.00618701	0.221289
cg02837364	0.0121309	0.00893064	0.177411
cg02837368	0.000800816	0.00152791	0.601353
cg02837386	0.00217223	0.00651151	0.739381
cg02837421	0.0054625	0.0107802	0.613468
cg02837428	-0.00824175	0.012181	0.500217
cg02837432	-0.00394815	0.00716629	0.582908
cg02837456	-0.00205213	0.00537422	0.703385
cg02837536	0.0149761	0.017714	0.399885
cg02837591	-0.00149698	0.00254389	0.557549
cg02837600	-0.00222104	0.0135401	0.870035
cg02837645	0.00173833	0.00722117	0.810259
cg02837694	-0.00231533	0.01128	0.837786
cg02837703	-0.00013024	0.00476205	0.978235
cg02837825	-0.00455538	0.0125421	0.717217
cg02837876	0.0125765	0.0134607	0.352393
cg02837935	0.0115611	0.0149696	0.441755
cg02837945	0.0081464	0.00990355	0.412708
cg02837950	0.000503768	0.00444426	0.909978
cg02837999	-0.0109925	0.00734906	0.137864
cg02838031	0.000818031	0.00592187	0.89041
cg02838033	-0.00477028	0.0068971	0.490768
cg02838038	0.00229901	0.00679463	0.735804
cg02838040	0.0085785	0.00543241	0.117464
cg02838072	-8.55319e-05	0.00473686	0.98563
cg02838088	0.00644244	0.00706114	0.363763
cg02838089	0.0140766	0.00772262	0.0713258
cg02838118	-0.00291086	0.00279206	0.299671
cg02838128	0.0105389	0.00998327	0.293671
cg02838143	-0.000301493	0.00167449	0.857477
cg02838246	-0.00121062	0.00512232	0.81365
cg02838262	0.0202091	0.0106649	0.0609915
cg02838309	0.00178951	0.00613865	0.771261
cg02838324	0.00594671	0.00610409	0.332299
cg02838375	-0.0130898	0.0137791	0.344418
cg02838404	0.00754142	0.00455253	0.100748
cg02838432	-0.00294609	0.00426061	0.490871
cg02838443	0.0012264	0.00472945	0.795928
cg02838448	-0.00118922	0.00142358	0.405498
cg02838492	0.0164066	0.0107309	0.129444
cg02838499	-0.00026848	0.00216151	0.901399
cg02838542	-0.00449896	0.00337142	0.18509
cg02838553	-0.00745277	0.0053666	0.167999
cg02838561	-0.00068868	0.00164702	0.676743
cg02838589	0.00754186	0.00557563	0.179219
cg02838608	0.00163419	0.0022112	0.461606
cg02838736	-0.00114067	0.00706921	0.872137
cg02838758	0.00442783	0.0119702	0.712235
cg02838762	-0.000890564	0.00260738	0.733403
cg02838784	0.0179228	0.0256822	0.486879
cg02838825	-0.0426704	0.0156798	0.00766981
cg02838877	-0.0130948	0.0139001	0.34843
cg02838895	-0.0175267	0.0128761	0.176515
cg02838932	-0.000928284	0.00241522	0.701537
cg02838939	0.0050661	0.00552748	0.361594
cg02838980	-0.00371054	0.00433147	0.393689
cg02839013	-0.00459064	0.00652522	0.483364
cg02839019	0.00106873	0.00669401	0.873475
cg02839029	0.00120244	0.00764837	0.875392
cg02839034	-0.0059551	0.00836264	0.478056
cg02839071	-0.00391418	0.00442429	0.378439
cg02839123	-0.0382274	0.0170481	0.0271483
cg02839130	-0.000447396	0.00135728	0.742372
cg02839195	0.00854801	0.00853906	0.31922
cg02839202	-0.00141041	0.00694692	0.839526
cg02839206	-0.0354051	0.0174305	0.0448865
cg02839220	-0.000928623	0.0021036	0.659844
cg02839264	-0.016238	0.0229164	0.480235
cg02839268	-0.00161314	0.00205067	0.433351
cg02839273	0.000978834	0.00266159	0.713827
cg02839306	0.000465142	0.00173588	0.789284
cg02839328	0.0264365	0.0165203	0.1127
cg02839334	-0.00193123	0.0120948	0.873459
cg02839351	0.00120844	0.0113929	0.91574
cg02839388	0.00297909	0.00668412	0.65678
cg02839514	-0.00904976	0.0100442	0.369758
cg02839544	0.000344642	0.00212486	0.871479
cg02839565	0.000328199	0.00436139	0.940165
cg02839622	0.0220949	0.0251466	0.381702
cg02839651	-0.000776174	0.00133623	0.562635
cg02839658	0.00256549	0.0053925	0.635289
cg02839725	0.0524618	0.0353713	0.141173
cg02839727	0.00250065	0.00816062	0.759916
cg02839783	0.000343686	0.00541945	0.949561
cg02839802	-0.0212028	0.0164091	0.199289
cg02839811	0.00176011	0.00658591	0.789823
cg02839824	0.00674714	0.00471914	0.155908
cg02839875	0.009085	0.00580365	0.12065
cg02839896	-0.000465026	0.00631377	0.941434
cg02839950	0.00974206	0.00778659	0.213805
cg02839951	0.00106781	0.00144791	0.462556
cg02839960	-0.0286562	0.0237014	0.229493
cg02839997	-0.00378029	0.00339368	0.267983
cg02840008	0.00895242	0.00926325	0.336153
cg02840025	-0.016623	0.00724384	0.0238356
cg02840044	-0.00551515	0.00382519	0.152484
cg02840092	-6.65387e-05	0.00282825	0.981277
cg02840109	0.00161154	0.00159808	0.315685
cg02840125	-0.00601691	0.00597355	0.316242
cg02840199	0.00837665	0.00963583	0.386752
cg02840242	-0.00580752	0.00745424	0.437766
cg02840289	0.000276815	0.00211972	0.896362
cg02840330	-0.00539972	0.0144004	0.708477
cg02840367	0.00867969	0.00690506	0.21168
cg02840399	0.0157802	0.0101858	0.124484
cg02840515	-0.0110359	0.0097751	0.261609
cg02840535	0.00798078	0.0219175	0.716531
cg02840547	-0.0186837	0.0213056	0.38262
cg02840615	-0.00168206	0.00198361	0.398474
cg02840645	0.0173131	0.024797	0.486677
cg02840697	0.00279123	0.00555817	0.616642
cg02840794	0.00178154	0.00143416	0.217061
cg02840816	-0.00022231	0.0013148	0.866073
cg02840823	0.00513889	0.00753588	0.496864
cg02840828	7.88428e-06	0.0115716	0.999458
cg02840839	-0.000612046	0.00171624	0.722128
cg02840890	-0.00210761	0.0145303	0.884964
cg02840931	0.00381607	0.0039065	0.331
cg02840936	-0.0252972	0.0189565	0.185075
cg02840964	-0.00418866	0.013794	0.76202
cg02840974	0.010349	0.00828622	0.214603
cg02841000	0.00482027	0.00430752	0.265806
cg02841075	-0.00175699	0.0122246	0.886006
cg02841155	0.00983899	0.00719541	0.174566
cg02841199	0.00186772	0.0223755	0.933643
cg02841206	-0.00498968	0.00976121	0.610356
cg02841322	-0.00558713	0.0108825	0.6088
cg02841463	0.00231731	0.0107441	0.829675
cg02841482	-0.0118667	0.0144535	0.413585
cg02841523	0.00194968	0.00191634	0.31142
cg02841533	-0.00373961	0.0116406	0.748687
cg02841571	-0.00497751	0.0121207	0.6822
cg02841612	0.000449173	0.00341141	0.895512
cg02841651	-0.00181062	0.00853986	0.832523
cg02841692	0.0134585	0.0113031	0.236592
cg02841712	-0.0027224	0.015758	0.863187
cg02841716	-0.00556451	0.00443961	0.212991
cg02841719	-0.00310139	0.00766697	0.6867
cg02841824	0.00208702	0.00483103	0.666669
cg02841844	-0.00192706	0.0025241	0.446984
cg02841875	-0.00232653	0.00397751	0.559919
cg02841883	-0.00328557	0.00798625	0.681657
cg02841895	0.0338948	0.0135786	0.0141881
cg02841912	0.00150814	0.0252933	0.952572
cg02841931	-0.0122923	0.0124263	0.324944
cg02841933	-0.000554403	0.00200718	0.782957
cg02841941	0.0013732	0.00235655	0.561394
cg02841972	0.0100728	0.0087781	0.253919
cg02841974	0.0010955	0.00285467	0.701973
cg02842003	-0.00899052	0.0113011	0.428181
cg02842010	-0.0181315	0.0249407	0.468935
cg02842104	0.000146135	0.00406764	0.971413
cg02842157	-0.00557345	0.00887335	0.531363
cg02842158	0.00476611	0.0043252	0.273134
cg02842227	-0.00285194	0.00305822	0.3533
cg02842231	-0.0214144	0.020217	0.292049
cg02842293	0.021002	0.0250575	0.403945
cg02842301	-0.000875512	0.00134386	0.516224
cg02842338	0.00187599	0.00406729	0.645629
cg02842377	0.00422305	0.00386007	0.276568
cg02842381	0.000634306	0.00144122	0.660802
cg02842382	-0.0200177	0.0128294	0.121848
cg02842385	3.22465e-05	0.0156972	0.998365
cg02842474	-0.00371388	0.0104293	0.722516
cg02842496	-0.0116917	0.00605038	0.0561406
cg02842540	-0.00718957	0.00570304	0.210366
cg02842582	-0.0058836	0.00513963	0.255045
cg02842627	0.000182562	0.00111274	0.870011
cg02842629	-0.00304853	0.00152486	0.0482981
cg02842652	0.00470821	0.00390295	0.230539
cg02842658	-0.0116575	0.0200402	0.562074
cg02842701	0.00170365	0.00852443	0.842
cg02842704	0.0207458	0.02035	0.31045
cg02842711	0.00410514	0.00863659	0.635596
cg02842820	-0.00786432	0.01784	0.660291
cg02842833	-0.00193277	0.00621753	0.756555
cg02842850	0.018897	0.0165302	0.255693
cg02842869	-0.00418626	0.00749398	0.577672
cg02842899	-0.000501749	0.00132121	0.704924
cg02842972	-0.000260986	0.0019281	0.8926
cg02842991	-0.0111699	0.0174452	0.52345
cg02843010	-9.00613e-05	0.00227238	0.968465
cg02843092	-0.000859269	0.00160957	0.59463
cg02843127	0.00661527	0.00620371	0.288837
cg02843158	0.00842548	0.00665407	0.208378
cg02843174	-0.0219464	0.0117759	0.0653026
cg02843201	0.0220734	0.0129635	0.0917242
cg02843235	0.00592645	0.00722288	0.413876
cg02843237	0.0023325	0.00317071	0.463672
cg02843251	0.0182643	0.00784222	0.0218727
cg02843268	0.0132274	0.0148294	0.374548
cg02843277	0.0108756	0.0103985	0.298137
cg02843293	0.00102725	0.0167551	0.951235
cg02843331	-0.0111613	0.0277366	0.688246
cg02843332	0.00285006	0.00399055	0.476766
cg02843359	-0.0056493	0.0089818	0.530802
cg02843373	-0.00756232	0.0167806	0.653212
cg02843417	0.00282608	0.00887222	0.750746
cg02843449	0.0106051	0.0101607	0.299128
cg02843479	-0.016146	0.0101808	0.115914
cg02843500	-0.00846822	0.0141742	0.551565
cg02843503	-0.00258227	0.00492128	0.600942
cg02843535	0.00110497	0.00143995	0.444671
cg02843573	0.00783161	0.00585843	0.184318
cg02843642	-0.0238543	0.0208429	0.255157
cg02843667	0.0034568	0.00509663	0.499178
cg02843684	0.0140581	0.0105514	0.185778
cg02843755	0.0100549	0.00827573	0.227232
cg02843768	-0.00641261	0.00402332	0.114124
cg02843813	0.00523085	0.00528715	0.324879
cg02843821	0.00424493	0.0100482	0.673598
cg02843856	-0.00625699	0.00435316	0.153742
cg02843868	-0.0133885	0.0138075	0.334558
cg02843958	0.00359724	0.00403229	0.374477
cg02844004	-0.00178836	0.00364973	0.625209
cg02844030	-0.0130153	0.00985762	0.18974
cg02844051	0.00391758	0.00859374	0.649476
cg02844177	0.00561115	0.0103282	0.588143
cg02844285	0.000452147	0.00411748	0.912779
cg02844324	-0.000282509	0.00825976	0.972783
cg02844334	0.00532092	0.00449423	0.239242
cg02844341	0.000756113	0.00155193	0.627176
cg02844355	-0.00414013	0.00522258	0.429808
cg02844387	-0.0158287	0.0109468	0.151314
cg02844502	-0.00714913	0.0106088	0.501937
cg02844545	-0.0126758	0.00639678	0.050271
cg02844589	-0.00538954	0.00915629	0.557446
cg02844593	-0.0228825	0.0211266	0.281364
cg02844611	-0.0168099	0.0155631	0.282692
cg02844629	-0.00215468	0.00209729	0.306727
cg02844688	-0.0158184	0.0129882	0.226128
cg02844714	0.00558119	0.00390409	0.155956
cg02844810	-0.0077123	0.00950515	0.419074
cg02844820	-0.00210471	0.00670034	0.754085
cg02844826	-0.0037425	0.0100176	0.709497
cg02844852	-0.0116453	0.0135447	0.391971
cg02844866	-0.000119637	0.00457811	0.979204
cg02844892	-0.0135156	0.010678	0.208546
cg02844899	0.00472023	0.0126748	0.710375
cg02844984	-0.0115129	0.00813381	0.160047
cg02844985	-0.00160678	0.0023037	0.487122
cg02845002	0.00308827	0.00550897	0.576331
cg02845018	-0.00446883	0.0089626	0.61915
cg02845063	0.00559222	0.0178515	0.754733
cg02845071	0.00700278	0.00414325	0.094111
cg02845204	-0.0241405	0.0164588	0.145588
cg02845279	-0.00148341	0.00552149	0.788744
cg02845296	-0.00342139	0.00963837	0.723355
cg02845317	0.0151474	0.0064232	0.0203076
cg02845345	-0.00997168	0.0125164	0.427521
cg02845365	-0.000134615	0.00140021	0.923603
cg02845413	0.0144222	0.0104189	0.169368
cg02845528	-0.00036041	0.0106814	0.97315
cg02845530	-0.000364224	0.00412304	0.929784
cg02845534	0.00557329	0.00948444	0.558109
cg02845545	-0.00273376	0.00615186	0.657729
cg02845566	-0.00619538	0.0056697	0.277143
cg02845569	-0.00104127	0.00606346	0.863997
cg02845591	-0.00549216	0.00615561	0.374417
cg02845656	0.00648626	0.00641443	0.314363
cg02845658	-0.021982	0.0178088	0.219972
cg02845661	-0.00406102	0.0147682	0.783896
cg02845673	-0.00270008	0.0151459	0.858871
cg02845733	0.00189569	0.00217888	0.386368
cg02845735	0.0125926	0.0101741	0.218722
cg02845870	0.00848118	0.00913481	0.355412
cg02845892	0.00352446	0.00807903	0.663597
cg02845988	0.00127072	0.00354541	0.720791
cg02845997	-0.0103929	0.00492422	0.0373031
cg02846219	-0.00401895	0.00358192	0.264545
cg02846228	-0.00181172	0.00326809	0.580566
cg02846247	-0.00134017	0.0140184	0.924029
cg02846312	0.00595471	0.0037828	0.11861
cg02846316	0.00567262	0.00641187	0.378438
cg02846329	-0.00635545	0.0042032	0.133674
cg02846343	0.00984485	0.0186977	0.599688
cg02846431	-0.00841518	0.0107552	0.43581
cg02846436	-0.0119398	0.0100234	0.236397
cg02846485	0.014321	0.0176669	0.419516
cg02846517	-0.00121184	0.00676742	0.858246
cg02846528	-0.0166057	0.010541	0.118334
cg02846550	0.0103601	0.00737132	0.162984
cg02846570	0.00438301	0.004302	0.310742
cg02846589	-0.012182	0.00692845	0.0817642
cg02846631	0.000330347	0.0014777	0.82356
cg02846632	0.0164203	0.0187503	0.383273
cg02846651	0.026877	0.0118265	0.0251897
cg02846713	0.0227208	0.0210958	0.284058
cg02846715	0.00423907	0.00244893	0.0865377
cg02846741	0.00721051	0.0105641	0.496471
cg02846801	0.00168973	0.00461595	0.715091
cg02846841	-0.0264139	0.0182559	0.151061
cg02846961	0.00423075	0.0045014	0.349547
cg02846963	0.000404064	0.00580627	0.944658
cg02847037	-0.00655324	0.00323203	0.0452624
cg02847042	-0.00230436	0.0035256	0.514865
cg02847074	-0.00527101	0.00875592	0.54854
cg02847098	-0.00258652	0.00172358	0.136592
cg02847116	-0.00373283	0.00631711	0.555916
cg02847117	0.0070913	0.0109882	0.520174
cg02847139	0.00544881	0.00909674	0.550538
cg02847140	-0.000961481	0.00356646	0.788031
cg02847185	-0.011417	0.00920804	0.217914
cg02847216	0.0148834	0.00751135	0.0502861
cg02847220	-0.021961	0.0124364	0.0804707
cg02847244	0.00104692	0.0035405	0.768075
cg02847262	-0.00142427	0.00777313	0.854989
cg02847289	0.00590271	0.00708511	0.406765
cg02847344	0.00280035	0.00590796	0.636536
cg02847356	-0.0248759	0.0196317	0.208053
cg02847361	-0.00199374	0.00463506	0.668016
cg02847384	-0.00210593	0.00142394	0.142298
cg02847472	-0.00172933	0.0042699	0.686339
cg02847500	-0.00379145	0.0056921	0.506888
cg02847575	0.000606722	0.00154435	0.695254
cg02847588	-0.0163559	0.0141821	0.251545
cg02847589	0.000783089	0.00149522	0.601627
cg02847625	0.00956607	0.011178	0.394159
cg02847649	-0.00113467	0.00226718	0.617838
cg02847674	0.00702451	0.00561509	0.213852
cg02847703	-0.0044576	0.0165105	0.787728
cg02847730	-0.00394909	0.0110242	0.720932
cg02847760	0.0055044	0.00500699	0.274258
cg02847766	0.00509796	0.00893445	0.569553
cg02847804	-0.0099171	0.00792837	0.213912
cg02847839	-0.00350449	0.00894096	0.695922
cg02847873	-0.00255837	0.0132613	0.847412
cg02847889	0.0123079	0.00931662	0.189493
cg02847897	-0.0215463	0.0115276	0.0645352
cg02847948	-0.00104928	0.00226034	0.643504
cg02848039	0.000871666	0.00166132	0.600965
cg02848062	0.01517	0.0188232	0.422202
cg02848072	-0.00108192	0.00447273	0.809359
cg02848074	0.0140474	0.0158288	0.376963
cg02848091	-0.0114701	0.00721842	0.115217
cg02848093	-0.00327991	0.00257931	0.206456
cg02848097	0.00475002	0.00932968	0.611782
cg02848101	-0.00115806	0.00158803	0.467556
cg02848122	-0.00456106	0.00489299	0.353499
cg02848157	-0.00856799	0.00592023	0.150957
cg02848160	0.000683544	0.00364606	0.851669
cg02848315	-0.00147145	0.00586531	0.802427
cg02848329	0.00103039	0.0060616	0.865365
cg02848331	0.00105965	0.00151179	0.484978
cg02848389	0.00164551	0.0145126	0.909953
cg02848401	-0.0032604	0.00506558	0.521284
cg02848405	0.017644	0.00900758	0.0529223
cg02848421	0.00653959	0.00361461	0.0734227
cg02848426	0.00624091	0.00690847	0.3685
cg02848448	-0.000256942	0.00785472	0.97397
cg02848456	-0.000531656	0.0143504	0.97052
cg02848478	0.00528715	0.00491041	0.284195
cg02848533	-0.00366467	0.0025214	0.149237
cg02848551	0.00385097	0.00619435	0.53556
cg02848648	-0.00651071	0.00961092	0.499699
cg02848711	0.00341181	0.00542796	0.531069
cg02848724	-0.000185339	0.00124882	0.882317
cg02848750	-0.00644505	0.00986081	0.514868
cg02848777	0.000126927	0.00155251	0.935004
cg02848835	0.000670711	0.00489288	0.891244
cg02848875	-0.0246373	0.0206285	0.235172
cg02848928	0.000639323	0.00196834	0.746009
cg02848960	0.00585524	0.00433128	0.179473
cg02848961	0.0205583	0.0190918	0.284154
cg02848996	-0.0332348	0.0242321	0.173282
cg02848998	-0.00366326	0.0045455	0.422207
cg02849103	0.00890322	0.00841652	0.292683
cg02849123	-0.00199424	0.00768492	0.795783
cg02849124	-0.00194915	0.00566082	0.731327
cg02849164	0.00282207	0.00414388	0.497431
cg02849214	-0.00419698	0.00782212	0.592768
cg02849279	-0.0199145	0.00815539	0.0163667
cg02849301	-0.000666575	0.00717309	0.926147
cg02849309	0.00708013	0.0068024	0.300465
cg02849338	0.00201168	0.00519234	0.69926
cg02849345	0.00978911	0.00615127	0.114677
cg02849401	-0.0106817	0.0179135	0.552328
cg02849475	-0.0126571	0.00795869	0.114913
cg02849483	0.00443196	0.00341103	0.196828
cg02849507	-0.00879221	0.0161273	0.586846
cg02849511	0.0283462	0.0212152	0.184541
cg02849519	-0.00474607	0.0086321	0.583671
cg02849583	-0.00107802	0.00540217	0.842235
cg02849689	-0.0157857	0.0154728	0.310083
cg02849693	0.00322886	0.00535833	0.548148
cg02849695	0.0258098	0.0101477	0.0125091
cg02849699	0.00419068	0.0133889	0.754935
cg02849719	0.00857547	0.00416194	0.041952
cg02849750	0.000895783	0.00706357	0.89934
cg02849753	-0.00363293	0.00583596	0.535025
cg02849754	-0.0139545	0.0162245	0.391798
cg02849766	0.00937865	0.00927665	0.314458
cg02849769	-6.75566e-05	0.00147924	0.963665
cg02849894	0.00913977	0.00840745	0.279604
cg02849913	2.83178e-06	0.00377433	0.999403
cg02849917	0.0169268	0.00881293	0.057621
cg02849937	0.0089805	0.00534562	0.096084
cg02849953	-0.00543975	0.00849169	0.52325
cg02849956	-0.018694	0.0132141	0.16026
cg02849968	-0.00177518	0.00634337	0.780172
cg02850003	-0.00129144	0.000977887	0.189634
cg02850032	0.0009719	0.0052367	0.853139
cg02850207	0.00107495	0.00411733	0.794569
cg02850212	-0.00163784	0.00764335	0.830763
cg02850252	0.0203148	0.0102071	0.0492917
cg02850329	0.00281205	0.00344022	0.415639
cg02850344	-0.00137952	0.00547196	0.801476
cg02850346	0.0217935	0.0260752	0.405263
cg02850371	-0.00166745	0.0013841	0.231158
cg02850391	0.0105028	0.0108332	0.334636
cg02850392	-0.00568843	0.0118351	0.631822
cg02850416	0.00366949	0.00531058	0.49118
cg02850422	-0.000248839	0.00520071	0.961934
cg02850468	0.000256175	0.00697726	0.970785
cg02850487	-0.00754881	0.00497613	0.132421
cg02850602	0.00286951	0.0112166	0.79861
cg02850614	-0.000390345	0.00517038	0.939971
cg02850643	0.0025824	0.00603712	0.669751
cg02850645	0.00513427	0.00859941	0.551824
cg02850657	-0.0485351	0.0224619	0.0331009
cg02850689	0.00914282	0.0109934	0.407578
cg02850715	0.000152508	0.0119976	0.989883
cg02850742	0.0169087	0.024137	0.485224
cg02850795	-0.00488093	0.00537231	0.365779
cg02850812	2.43716e-06	0.00184175	0.998947
cg02850815	0.0108561	0.0130043	0.405816
cg02850821	0.00013374	0.00210131	0.949379
cg02850822	0.00935122	0.00930528	0.317353
cg02850877	0.00111209	0.0184825	0.95214
cg02850902	-0.00105791	0.0122779	0.931508
cg02850911	0.00119601	0.00369163	0.746631
cg02850920	-0.00459898	0.00443034	0.301743
cg02850930	-0.00872981	0.0146063	0.551408
cg02850933	-0.00126547	0.00125192	0.314541
cg02850941	-0.00519902	0.00187782	0.00670928
cg02851034	0.00351673	0.00492278	0.476657
cg02851043	0.00427083	0.00891924	0.633103
cg02851047	0.00943361	0.0138784	0.498243
cg02851049	0.00849591	0.00817603	0.301253
cg02851062	-0.00378417	0.00438773	0.390507
cg02851087	-0.000687902	0.00210491	0.744496
cg02851133	-0.0128313	0.0166339	0.442294
cg02851147	0.000209351	0.00176368	0.90575
cg02851167	0.00603288	0.00531418	0.258987
cg02851203	0.0023667	0.00718248	0.742459
cg02851237	0.000410627	0.00150602	0.78568
cg02851245	-0.0106459	0.00990886	0.285236
cg02851277	0.00388362	0.0102088	0.704441
cg02851312	-0.000890141	0.00474861	0.851685
cg02851397	0.00153927	0.00686268	0.822985
cg02851425	-0.00593854	0.00803276	0.461463
cg02851435	0.00302086	0.00913204	0.741489
cg02851498	0.0265858	0.0146075	0.071748
cg02851517	0.00063532	0.0020457	0.756779
cg02851548	-0.0162828	0.010172	0.112589
cg02851558	-0.00976152	0.00701569	0.167197
cg02851575	0.0026036	0.00224173	0.248233
cg02851625	0.0289785	0.0110533	0.0101152
cg02851692	0.00660496	0.0109426	0.547478
cg02851730	0.000702004	0.00519586	0.892798
cg02851825	-9.98345e-05	0.00273062	0.970908
cg02851873	0.00833063	0.0109649	0.44919
cg02851944	-0.0133683	0.00662227	0.0461969
cg02852014	0.00172346	0.00501101	0.731617
cg02852025	-0.0150062	0.022834	0.51257
cg02852070	0.00912506	0.0128095	0.477898
cg02852162	-0.0026141	0.00506585	0.606977
cg02852174	0.000404452	0.00625132	0.948543
cg02852182	-0.0082164	0.00783689	0.29697
cg02852210	-0.00077486	0.00761397	0.919144
cg02852211	0.00224231	0.00204475	0.275441
cg02852238	0.00745093	0.0090154	0.410507
cg02852257	-0.00126014	0.00137243	0.360733
cg02852327	-0.0266426	0.0151461	0.0816294
cg02852397	-0.00279814	0.00826605	0.735689
cg02852398	-0.000515279	0.0115165	0.964402
cg02852407	-0.0230968	0.0182592	0.208832
cg02852419	0.00528847	0.00370257	0.156314
cg02852421	-0.00359035	0.0058959	0.543934
cg02852436	-0.00242166	0.00394356	0.540556
cg02852450	-0.00283092	0.00340769	0.408096
cg02852529	0.012162	0.0198072	0.540596
cg02852544	-0.00118761	0.00329873	0.71959
cg02852557	0.0131667	0.011482	0.254232
cg02852597	0.00244598	0.00174034	0.162985
cg02852651	7.87467e-05	0.00881614	0.992891
cg02852657	0.00632652	0.00529058	0.234599
cg02852670	0.0231849	0.0160901	0.152724
cg02852672	0.0135413	0.0105578	0.202601
cg02852717	-0.00657548	0.0126704	0.604933
cg02852739	-0.038076	0.0178448	0.0353107
cg02852743	0.000643912	0.00111818	0.566007
cg02852754	0.000108649	0.00217612	0.960279
cg02852775	0.00126293	0.00513464	0.806216
cg02852791	-0.0011879	0.0167754	0.943689
cg02852847	0.0217775	0.0191637	0.25851
cg02852923	0.00767971	0.00669649	0.25419
cg02852959	-0.00770548	0.017837	0.666675
cg02852989	0.00224759	0.0056936	0.693863
cg02853019	0.00756053	0.00916382	0.411311
cg02853020	-0.00108147	0.0107291	0.919912
cg02853063	-0.0216555	0.0149685	0.151098
cg02853110	-0.00747635	0.00588479	0.206871
cg02853115	-0.00202133	0.00413202	0.625781
cg02853152	-0.0118751	0.0143588	0.410192
cg02853154	-0.0022311	0.00999641	0.823843
cg02853166	0.0102134	0.0162933	0.532187
cg02853199	-0.00343623	0.00467029	0.463597
cg02853225	-0.00209986	0.00512616	0.682949
cg02853251	0.00255233	0.00393202	0.517753
cg02853268	-0.000823853	0.0117135	0.944068
cg02853324	-0.014232	0.00848158	0.0964719
cg02853338	0.00809476	0.00726411	0.2678
cg02853355	-0.00641851	0.00990978	0.518667
cg02853387	0.0163738	0.0179064	0.362701
cg02853393	-0.0079842	0.0084324	0.345999
cg02853418	0.000588632	0.0111542	0.958019
cg02853428	0.0165961	0.0159155	0.299572
cg02853443	-0.00199421	0.00178575	0.266784
cg02853455	0.012516	0.0076118	0.103257
cg02853470	0.00107473	0.00534329	0.841
cg02853478	0.0116572	0.0112153	0.301122
cg02853490	6.66104e-05	0.00386707	0.986291
cg02853497	0.012164	0.016603	0.465494
cg02853506	0.0117597	0.00730738	0.110706
cg02853524	-0.00948848	0.00593845	0.113242
cg02853530	-0.000404717	0.00144266	0.779647
cg02853538	0.00232353	0.00940607	0.805395
cg02853553	0.00621785	0.00999834	0.535431
cg02853616	0.00373154	0.0033151	0.263022
cg02853638	-0.0170967	0.00597985	0.00517189
cg02853686	0.000269572	0.00490094	0.956245
cg02853703	-0.00403992	0.00818934	0.622873
cg02853731	-0.00833844	0.00419759	0.0497163
cg02853781	0.00183478	0.00114247	0.111434
cg02853801	-0.0207765	0.0212531	0.330643
cg02853850	-0.00660661	0.0106569	0.536708
cg02853908	-0.00061618	0.0205511	0.976141
cg02853948	-0.00728577	0.0178688	0.684338
cg02853953	0.000384017	0.00371252	0.917822
cg02853954	0.0399034	0.023551	0.0933137
cg02853990	0.000245774	0.00192305	0.898561
cg02854030	-0.0163811	0.0146588	0.26646
cg02854064	0.00590356	0.00353789	0.0983113
cg02854067	-0.0282188	0.016707	0.0943273
cg02854090	0.000298949	0.0049128	0.951599
cg02854160	0.00387265	0.00482912	0.42449
cg02854164	-0.00991013	0.00487114	0.0445526
cg02854179	-0.00231988	0.00389746	0.553036
cg02854226	0.000387522	0.00149806	0.796412
cg02854228	0.00359607	0.00530448	0.499381
cg02854229	0.0129369	0.0102632	0.210418
cg02854288	-0.00166379	0.00254204	0.514285
cg02854313	0.00667022	0.0265351	0.802041
cg02854331	-0.00226846	0.00494275	0.647268
cg02854396	-0.000893293	0.0104014	0.931732
cg02854447	-0.00732414	0.00695754	0.29502
cg02854449	-0.00188839	0.00507171	0.710429
cg02854490	-0.00218118	0.00584729	0.70992
cg02854497	0.00957496	0.0134564	0.478398
cg02854515	-0.000647837	0.00568209	0.909455
cg02854531	0.000506818	0.00515813	0.921926
cg02854536	-0.00649868	0.00739004	0.381302
cg02854554	-0.00782624	0.00941193	0.40766
cg02854583	0.00422277	0.00738113	0.568536
cg02854633	0.000938818	0.00328578	0.775682
cg02854660	-0.00233481	0.0104546	0.823735
cg02854676	0.0126567	0.0168452	0.454204
cg02854695	-0.00344316	0.00386742	0.375442
cg02854729	0.00429142	0.0139855	0.759598
cg02854730	0.00696208	0.00456427	0.130331
cg02854750	-0.00283438	0.00634466	0.656033
cg02854791	0.00479424	0.0114891	0.677363
cg02854854	0.00683484	0.0124583	0.584491
cg02854877	0.000327369	0.00547613	0.952449
cg02854879	-0.00975496	0.0146274	0.506373
cg02854902	-0.00248452	0.00594125	0.676711
cg02854917	-0.00283592	0.00737836	0.70153
cg02854922	-0.00051239	0.0101431	0.959812
cg02854928	-0.000946685	0.0088002	0.914548
cg02854933	-0.000764407	0.00427192	0.858349
cg02854954	0.00010497	0.00591225	0.98587
cg02854972	0.00870747	0.00940078	0.356547
cg02854982	-0.00549752	0.0049391	0.268351
cg02855045	-0.00796494	0.0156548	0.612023
cg02855049	-0.00652189	0.00714253	0.363383
cg02855071	0.003407	0.0047522	0.475089
cg02855078	0.00453123	0.00211406	0.0345083
cg02855142	0.00012436	0.00137657	0.928198
cg02855194	-0.00381603	0.0048945	0.437434
cg02855201	-0.0119652	0.00679005	0.0810982
cg02855203	-0.0255733	0.0216018	0.239278
cg02855207	0.00745773	0.00955015	0.436705
cg02855302	0.00384558	0.00999016	0.701102
cg02855309	0.00222497	0.00764321	0.771575
cg02855340	0.00648809	0.00695623	0.35322
cg02855360	0.000511511	0.00156039	0.743741
cg02855363	0.00426835	0.00769142	0.580169
cg02855426	-0.00216955	0.00681386	0.750844
cg02855432	0.018838	0.0142906	0.190445
cg02855548	-0.0094746	0.00738541	0.202499
cg02855558	-0.0114373	0.0051876	0.0297645
cg02855576	-0.000900666	0.0017255	0.602843
cg02855633	-0.000358661	0.00162152	0.825397
cg02855658	-0.00644882	0.00774585	0.407081
cg02855693	-0.00175194	0.00416968	0.675269
cg02855740	0.00582443	0.0102995	0.572997
cg02855778	-0.0049252	0.0138384	0.722659
cg02855830	-0.0254431	0.0199386	0.204887
cg02855836	0.0131005	0.00983169	0.185733
cg02855846	0.00393579	0.00564588	0.487352
cg02855850	0.00286604	0.0105522	0.786486
cg02855870	-0.0113973	0.00995366	0.254927
cg02855883	0.00316777	0.00297096	0.288881
cg02855924	-0.0060639	0.00365452	0.100191
cg02855936	-0.0125756	0.0179917	0.486198
cg02855981	-9.22985e-05	0.0108434	0.993225
cg02855983	-0.00636275	0.00456401	0.166373
cg02855996	0.00603634	0.00502602	0.232582
cg02856004	0.0103842	0.00797273	0.195749
cg02856070	-0.00175518	0.00216732	0.419958
cg02856109	-0.00171045	0.00318552	0.592497
cg02856124	0.000235512	0.0105219	0.982187
cg02856132	-0.00575032	0.0112931	0.611741
cg02856147	0.010042	0.0093396	0.28487
cg02856174	-0.00718645	0.00980775	0.465436
cg02856218	-0.0125405	0.0123312	0.311621
cg02856307	-0.00731491	0.0147035	0.619932
cg02856338	-0.00650617	0.0142482	0.648926
cg02856340	-0.00359594	0.00647313	0.579781
cg02856377	-0.00236521	0.00820063	0.773624
cg02856420	-0.00157975	0.00780419	0.839997
cg02856462	-0.00119063	0.00563026	0.832951
cg02856473	0.000906259	0.00266011	0.734055
cg02856475	-0.00784078	0.00774172	0.313602
cg02856481	0.0114137	0.0203026	0.575254
cg02856510	0.00563246	0.0075063	0.454797
cg02856525	-0.00523947	0.0060599	0.38932
cg02856565	0.00224948	0.00429686	0.601772
cg02856606	0.00106702	0.00188274	0.572163
cg02856688	-0.0085244	0.00910296	0.351301
cg02856716	-0.0165114	0.0175135	0.348066
cg02856727	0.00250602	0.00534255	0.640042
cg02856747	-0.00155597	0.00709448	0.826846
cg02856768	0.0243698	0.0176488	0.170413
cg02856792	0.0012736	0.00576614	0.82564
cg02856808	0.00927903	0.0088672	0.297879
cg02856860	-0.0146994	0.0130497	0.262687
cg02856894	0.0198334	0.0201867	0.328226
cg02856926	-0.00202965	0.00382283	0.596646
cg02856931	0.0153843	0.0127537	0.230562
cg02856952	0.000281611	0.00562736	0.960188
cg02856953	-0.000263336	0.00527568	0.96029
cg02857048	0.000394103	0.00154802	0.799566
cg02857074	-0.00670848	0.0115104	0.561327
cg02857075	-0.00422557	0.0116449	0.71747
cg02857142	-0.0108518	0.00954274	0.258183
cg02857147	0.0145212	0.0115412	0.211247
cg02857166	0.00166082	0.011843	0.888755
cg02857273	0.00743407	0.00955777	0.438521
cg02857297	-0.000847031	0.00213789	0.692802
cg02857312	0.0236723	0.0139445	0.0926909
cg02857325	0.0119001	0.0188114	0.528437
cg02857384	0.00764789	0.00536691	0.157269
cg02857398	-0.0128137	0.0120107	0.288604
cg02857405	-0.00987056	0.00684993	0.152716
cg02857557	0.00209384	0.00924722	0.82133
cg02857643	0.0015085	0.00196859	0.445314
cg02857726	-0.00927858	0.0116113	0.426126
cg02857774	0.00193798	0.00560501	0.730251
cg02857898	0.00935275	0.00970261	0.3374
cg02857943	0.00243992	0.0015826	0.126301
cg02857965	-0.000794332	0.00662699	0.904832
cg02858005	0.00936823	0.0196816	0.635121
cg02858053	0.0025137	0.00153718	0.105136
cg02858060	-0.027644	0.0176218	0.119868
cg02858066	0.0090444	0.0111646	0.419807
cg02858085	-0.00700002	0.00937454	0.456993
cg02858118	-0.0102322	0.00560112	0.0707097
cg02858159	0.00909643	0.00711875	0.204273
cg02858162	0.00155736	0.00110059	0.160169
cg02858176	0.0194941	0.0182515	0.288055
cg02858177	0.00147076	0.00740448	0.842955
cg02858253	-0.00432663	0.0141387	0.76023
cg02858267	-3.1057e-05	0.00747602	0.996694
cg02858288	0.000362122	0.00510134	0.943551
cg02858320	-0.00271087	0.0022341	0.227834
cg02858338	-0.00297035	0.00576386	0.607452
cg02858402	0.00254246	0.0044719	0.570943
cg02858422	-0.00487402	0.00678021	0.473903
cg02858449	0.00431195	0.00458736	0.349501
cg02858462	0.00596243	0.00506427	0.24185
cg02858506	0.00573012	0.00340867	0.0958761
cg02858510	0.00609808	0.00492678	0.21871
cg02858512	-0.0210347	0.0175484	0.233492
cg02858514	0.0116681	0.00999221	0.245696
cg02858563	-0.00720244	0.0096105	0.455355
cg02858591	0.00225889	0.00837279	0.787879
cg02858594	-0.000738693	0.00483993	0.879002
cg02858606	-0.00213222	0.00504569	0.673507
cg02858625	0.00275985	0.00604939	0.649221
cg02858642	-0.00696568	0.00542425	0.202048
cg02858652	-0.00658144	0.00816235	0.421974
cg02858699	-0.00409573	0.0128991	0.75151
cg02858706	-0.00180517	0.00796836	0.821243
cg02858808	0.0015449	0.00422832	0.715607
cg02858817	0.00691585	0.010731	0.520746
cg02858826	0.0204568	0.0198594	0.305459
cg02858839	0.0129429	0.00374317	0.000801508
cg02858888	0.00363871	0.00860305	0.673235
cg02858960	0.0132972	0.0209405	0.526879
cg02858997	-0.00475444	0.0061951	0.444621
cg02859026	0.00479629	0.00413198	0.248498
cg02859042	0.00151681	0.0185562	0.935016
cg02859111	-0.000190136	0.00232861	0.935086
cg02859129	-0.00624647	0.00848015	0.46309
cg02859215	-0.0175165	0.0192895	0.366016
cg02859217	0.00999348	0.0109129	0.362003
cg02859295	0.00770746	0.00902833	0.395313
cg02859319	0.0164687	0.0208829	0.432197
cg02859321	-0.000920121	0.00379048	0.8087
cg02859417	-0.00115974	0.00129852	0.373938
cg02859421	0.00468145	0.013131	0.722203
cg02859438	0.000506779	0.00479506	0.916042
cg02859443	-4.00935e-05	0.00125737	0.974626
cg02859458	0.00072046	0.0063113	0.909345
cg02859480	0.0135088	0.0118223	0.255909
cg02859484	0.00353528	0.00483959	0.466798
cg02859516	-0.00388694	0.00524162	0.460096
cg02859521	0.00232979	0.00539876	0.667003
cg02859537	-0.00363887	0.00641169	0.571621
cg02859554	0.0035342	0.0100277	0.725248
cg02859589	-0.00355632	0.00426274	0.406111
cg02859644	-0.00163711	0.0031063	0.599341
cg02859655	-0.00022078	0.00542658	0.967628
cg02859709	0.00279349	0.00168225	0.0999323
cg02859785	0.000179885	0.00423622	0.966214
cg02859837	-0.00341974	0.00581091	0.557521
cg02859866	-0.00235666	0.0113665	0.836171
cg02859874	0.00494028	0.0123926	0.691003
cg02859910	0.00750707	0.0157422	0.634492
cg02859934	-0.0062094	0.00675976	0.360524
cg02859962	-0.00785792	0.00859492	0.362784
cg02859984	0.0130627	0.0222415	0.558318
cg02859992	-0.0117475	0.0106358	0.272015
cg02860019	0.00645604	0.00941104	0.494296
cg02860108	0.000656577	0.00658439	0.920768
cg02860168	0.0088553	0.00813617	0.27904
cg02860186	-0.0332962	0.0156033	0.0352952
cg02860199	0.00996868	0.00422288	0.0201834
cg02860203	-0.00383944	0.00450841	0.396462
cg02860232	0.0083403	0.0192094	0.665095
cg02860240	0.0133601	0.00846484	0.117653
cg02860250	0.00304896	0.00433766	0.483748
cg02860251	-0.0162264	0.0157011	0.303883
cg02860255	-0.0004961	0.0040049	0.901664
cg02860262	0.00168461	0.00672168	0.80262
cg02860281	-0.00153059	0.0127213	0.904474
cg02860282	2.33011e-05	0.00267637	0.993071
cg02860323	-0.00527666	0.00762239	0.49038
cg02860336	-0.0167115	0.0180406	0.356505
cg02860342	0.00240759	0.00748455	0.74837
cg02860394	0.000682521	0.00216899	0.753666
cg02860426	-0.00793717	0.00619193	0.202857
cg02860465	-0.00591907	0.0037202	0.114752
cg02860543	0.00777721	0.00489233	0.115065
cg02860545	0.0107447	0.00733842	0.146284
cg02860599	-0.00242425	0.00673114	0.719491
cg02860602	-0.00291122	0.0034833	0.405279
cg02860608	-0.022823	0.0222653	0.307813
cg02860671	-0.015772	0.0134252	0.242864
cg02860732	-0.00642848	0.00439409	0.146608
cg02860749	0.0148729	0.011322	0.191979
cg02860756	-0.00794997	0.0042148	0.0621693
cg02860797	0.000347831	0.00580271	0.952321
cg02860807	-0.00466771	0.00860484	0.588714
cg02860921	-0.00817438	0.0112412	0.468815
cg02861000	0.000513338	0.00761741	0.946406
cg02861032	-0.00119191	0.00678199	0.860848
cg02861056	-0.0101161	0.0138328	0.466301
cg02861071	0.000971205	0.00238895	0.685214
cg02861082	0.00056813	0.00176429	0.748113
cg02861124	-0.00563825	0.0093578	0.548193
cg02861155	0.000531672	0.00494599	0.914611
cg02861160	-0.00401766	0.00317247	0.208307
cg02861161	0.00335138	0.00620992	0.590616
cg02861172	0.0029262	0.0111304	0.793166
cg02861178	-0.00716867	0.00587517	0.225272
cg02861197	-0.0328451	0.0112601	0.00436464
cg02861219	-0.0206292	0.01836	0.263875
cg02861259	-0.00344308	0.00800429	0.668008
cg02861260	0.00136866	0.00581862	0.814518
cg02861293	0.00140177	0.00626323	0.823362
cg02861298	-0.0131592	0.0148916	0.378995
cg02861309	0.0232072	0.0254915	0.364804
cg02861380	0.00349857	0.0030878	0.259911
cg02861441	-0.0162734	0.0195475	0.407107
cg02861456	0.0107918	0.0132996	0.41904
cg02861507	-0.00357295	0.0135894	0.793151
cg02861527	-0.00315838	0.00566797	0.578614
cg02861542	0.00725009	0.00603899	0.232764
cg02861615	-0.00402557	0.0107336	0.708423
cg02861719	0.00942059	0.0161602	0.561239
cg02861775	0.00887884	0.0182921	0.62846
cg02861781	-0.00133877	0.0041528	0.74784
cg02861821	-0.00315638	0.00606104	0.603681
cg02861966	-0.000173498	0.00212932	0.935223
cg02862025	-0.00321413	0.00275956	0.246902
cg02862059	-0.00219798	0.00745725	0.7688
cg02862087	-0.00475938	0.0125239	0.704734
cg02862100	-0.00240327	0.00269268	0.374257
cg02862121	0.00466545	0.00807855	0.564892
cg02862129	0.00589181	0.00483668	0.226032
cg02862153	-0.000390556	0.00239239	0.870651
cg02862258	0.0140066	0.0197334	0.479486
cg02862277	0.0222661	0.0242384	0.360502
cg02862354	-0.00208758	0.00280388	0.458302
cg02862362	0.0109801	0.00795665	0.170666
cg02862405	-0.00245995	0.00552531	0.657127
cg02862454	0.00706084	0.00688783	0.307781
cg02862461	0.00511873	0.00674843	0.449931
cg02862467	-0.0106429	0.00988549	0.284241
cg02862472	-0.00952952	0.0173941	0.58501
cg02862505	0.00337256	0.00384935	0.383056
cg02862516	-0.0114993	0.00938089	0.223145
cg02862534	0.00114451	0.00102328	0.266046
cg02862539	0.00995824	0.0132676	0.454676
cg02862550	-0.00241563	0.00415121	0.561938
cg02862626	0.000129955	0.0111214	0.9907
cg02862637	-0.00176582	0.00462218	0.703249
cg02862654	0.00074383	0.00785561	0.924752
cg02862674	0.00131188	0.00246854	0.596291
cg02862695	-0.00441188	0.00549474	0.423921
cg02862705	-0.00266632	0.0062456	0.670361
cg02862748	-0.00473673	0.0035638	0.186832
cg02862761	-0.000642887	0.00608531	0.916075
cg02862778	0.00877849	0.00732981	0.233888
cg02862834	0.00928481	0.00512075	0.0728045
cg02862835	-0.000483743	0.0014137	0.732932
cg02862864	-0.00104456	0.00146322	0.476967
cg02862885	-0.0184326	0.0125208	0.144119
cg02862886	-4.08872e-05	0.00190002	0.982874
cg02862897	-0.00760491	0.00736609	0.304365
cg02862900	0.00148116	0.00116763	0.207559
cg02862904	-0.000552949	0.00196967	0.779496
cg02862956	-0.00408189	0.00750107	0.587533
cg02863060	0.0075507	0.00382154	0.05093
cg02863072	-0.0275499	0.0166182	0.100489
cg02863073	0.00307864	0.00287538	0.286887
cg02863087	-0.00259627	0.0028402	0.362855
cg02863117	0.0181492	0.0127196	0.156734
cg02863121	0.00304882	0.00811868	0.708061
cg02863151	0.00490741	0.00909857	0.590837
cg02863169	-0.00130284	0.0128625	0.919523
cg02863177	-0.0185441	0.015257	0.227056
cg02863179	-0.0044554	0.0178788	0.803717
cg02863252	-0.00983418	0.0137535	0.476258
cg02863339	-0.0088084	0.0151895	0.563286
cg02863397	-0.00713767	0.00828717	0.391138
cg02863408	0.00964861	0.00896566	0.284439
cg02863409	0.00352355	0.00416205	0.399245
cg02863451	0.00773679	0.00547288	0.160568
cg02863489	-0.000980507	0.00841349	0.907458
cg02863493	-0.00426037	0.00915339	0.642628
cg02863501	-0.00394348	0.00505919	0.437545
cg02863589	-0.00296539	0.0060373	0.624377
cg02863619	0.00201875	0.00460004	0.661714
cg02863658	0.00354774	0.00190434	0.0654004
cg02863748	2.82872e-05	0.00443706	0.994926
cg02863807	0.000665012	0.0113037	0.953204
cg02863817	-0.00631179	0.00827498	0.447405
cg02863841	-0.0145514	0.00832313	0.0834802
cg02863842	-0.00081361	0.00249348	0.744883
cg02863856	0.00142128	0.00239284	0.553872
cg02863943	0.0331086	0.053161	0.534834
cg02863947	3.11204e-05	0.00344571	0.992812
cg02863987	-0.00898898	0.0142789	0.53044
cg02863988	0.00276106	0.00982599	0.779294
cg02864070	0.00659451	0.00691557	0.342598
cg02864126	-0.00822122	0.00632346	0.19655
cg02864240	-0.0113709	0.00652916	0.084661
cg02864248	0.00507104	0.00537468	0.347696
cg02864281	0.0109909	0.00895828	0.22274
cg02864367	-0.0333377	0.0215074	0.124288
cg02864535	0.00123938	0.00464939	0.79035
cg02864604	0.0293724	0.0193167	0.131524
cg02864619	0.00131867	0.0174572	0.939938
cg02864626	0.000565986	0.00548269	0.917986
cg02864638	0.000255587	0.00561624	0.963793
cg02864688	0.00199541	0.00880017	0.821084
cg02864690	0.00402285	0.00441757	0.364671
cg02864713	-0.00464933	0.00502631	0.357193
cg02864732	-0.0153787	0.0128642	0.234733
cg02864752	0.0108581	0.0117425	0.357359
cg02864754	0.000289127	0.00784948	0.970691
cg02864756	0.00862628	0.0115594	0.457261
cg02864757	0.000280324	0.00333889	0.933258
cg02864811	-0.0129009	0.0147434	0.383654
cg02864875	-0.00172057	0.00257137	0.504956
cg02864884	-0.00010033	0.00621703	0.987156
cg02864943	-0.00246586	0.00823497	0.765228
cg02864954	-0.004634	0.00421231	0.273927
cg02864956	-0.0124636	0.0133818	0.353897
cg02864982	-0.0178746	0.0095698	0.0647157
cg02865033	0.00887476	0.00818858	0.281061
cg02865068	0.0128527	0.0123958	0.302302
cg02865101	-0.00200719	0.00786512	0.799091
cg02865164	-0.00594208	0.00331321	0.0759236
cg02865165	-0.0117331	0.01172	0.319182
cg02865173	-0.000117135	0.00295676	0.968478
cg02865193	0.00749084	0.0079811	0.350212
cg02865230	0.00728025	0.00403304	0.0740603
cg02865240	0.0115422	0.0222666	0.60535
cg02865242	0.00728826	0.00547148	0.185874
cg02865253	0.000157097	0.00742047	0.983152
cg02865277	0.034229	0.0201484	0.092458
cg02865302	0.00816144	0.0130183	0.532141
cg02865447	-0.000711776	0.00113384	0.531595
cg02865449	-0.00881131	0.0148004	0.552959
cg02865498	-0.00073303	0.00289164	0.800402
cg02865554	0.000865651	0.00427734	0.84003
cg02865562	0.00604524	0.0107498	0.57513
cg02865593	0.0183246	0.00903203	0.0451317
cg02865595	0.0172703	0.00867112	0.0491311
cg02865636	-0.00867004	0.0136517	0.526822
cg02865670	0.00565573	0.00727729	0.43889
cg02865675	0.000833708	0.0081426	0.918653
cg02865717	0.000967996	0.00308956	0.754697
cg02865769	-0.0225409	0.0100713	0.0274307
cg02865795	0.000369683	0.00560153	0.947512
cg02865818	-0.000706806	0.00249655	0.777676
cg02865822	-0.000168166	0.00773514	0.982698
cg02865832	0.00247095	0.00689775	0.72093
cg02865896	0.00114064	0.00816452	0.889172
cg02865928	0.00280435	0.0116657	0.810518
cg02866000	-0.0352077	0.0158977	0.0290548
cg02866033	0.00130573	0.0130974	0.920787
cg02866050	0.00551103	0.00384663	0.155065
cg02866075	0.00117067	0.00714128	0.870118
cg02866076	-0.000497815	0.00294337	0.866035
cg02866106	0.0112148	0.00987894	0.258995
cg02866120	-0.00128556	0.00588993	0.827668
cg02866122	0.00484099	0.00777823	0.53511
cg02866149	0.0139162	0.0111912	0.216594
cg02866152	0.0008853	0.016826	0.958144
cg02866168	-0.0155979	0.0234434	0.507363
cg02866171	0.000478591	0.00900858	0.957737
cg02866177	0.0113179	0.0175076	0.519465
cg02866304	-0.000758236	0.00139022	0.586689
cg02866343	-0.00700163	0.00846786	0.410292
cg02866360	-0.00077956	0.00370203	0.833647
cg02866391	-0.0131545	0.0148965	0.379322
cg02866402	0.000466223	0.00455113	0.918612
cg02866468	-0.00202549	0.00554823	0.715831
cg02866514	-5.62864e-05	0.00626489	0.992849
cg02866536	0.000437041	0.00720833	0.951775
cg02866628	0.00321998	0.00267777	0.232015
cg02866631	-0.0111108	0.0147392	0.452724
cg02866639	0.0189454	0.0115263	0.103385
cg02866700	-0.000371028	0.00684247	0.956865
cg02866704	0.00632145	0.00797021	0.429577
cg02866733	0.00956598	0.00577826	0.100956
cg02866761	-0.00154209	0.0064752	0.81225
cg02866764	0.0040366	0.00738561	0.585906
cg02866815	-0.00314687	0.0120201	0.794014
cg02866870	-0.00117214	0.001263	0.355613
cg02866897	-0.0427928	0.0626762	0.496337
cg02866907	-0.0256818	0.00975596	0.00982219
cg02866931	-0.0019739	0.00647149	0.760989
cg02867043	0.000151972	0.00475969	0.974592
cg02867046	-0.00428555	0.00781467	0.584641
cg02867079	-0.00463026	0.00960341	0.630755
cg02867102	0.00189424	0.00222932	0.397525
cg02867123	0.000645651	0.00108848	0.554406
cg02867133	-0.00269798	0.00421917	0.523987
cg02867145	-0.0112919	0.0128742	0.382538
cg02867162	-0.0015296	0.00153869	0.322576
cg02867196	-0.00986201	0.0134066	0.463691
cg02867216	0.0101037	0.0231003	0.662775
cg02867232	-0.0119573	0.0111896	0.287822
cg02867242	0.00405011	0.00319632	0.208057
cg02867250	0.000245823	0.00665071	0.970589
cg02867288	-0.00990841	0.00519135	0.0591763
cg02867305	-0.00852816	0.0150982	0.573443
cg02867402	0.0039228	0.00483893	0.419477
cg02867407	-0.00434189	0.00518808	0.404646
cg02867426	0.00476443	0.0103147	0.645151
cg02867448	-0.000194619	0.00830452	0.98135
cg02867508	0.00293271	0.00353719	0.409019
cg02867514	2.95947e-05	0.0103388	0.997722
cg02867520	-0.0161633	0.0184746	0.383726
cg02867530	0.00978948	0.0173319	0.573459
cg02867574	0.00248028	0.00613877	0.687049
cg02867650	-0.000849242	0.00147561	0.566232
cg02867653	0.000220442	0.00767419	0.977141
cg02867670	0.00534154	0.0081893	0.515731
cg02867696	-0.0484081	0.0199756	0.0171754
cg02867709	0.020559	0.0234842	0.383431
cg02867728	-1.60322e-05	0.00107426	0.988123
cg02867735	-0.00315236	0.00745725	0.673404
cg02867763	-0.00814634	0.00711907	0.255231
cg02867776	-0.00514871	0.0127036	0.686125
cg02867818	0.000835551	0.00175666	0.635364
cg02867857	0.00496902	0.00539457	0.359208
cg02867869	-0.00845161	0.0195251	0.666049
cg02867882	0.00128216	0.00518828	0.805318
cg02867893	-0.00387712	0.012317	0.753587
cg02867897	0.00303234	0.00346833	0.384053
cg02867905	0.000705259	0.00851532	0.934158
cg02867990	-0.0222905	0.0127534	0.0835672
cg02867991	0.00141396	0.00846237	0.867638
cg02868123	-0.00346711	0.00698426	0.620689
cg02868178	-0.0255407	0.0217706	0.243512
cg02868201	0.0151122	0.00612262	0.0152741
cg02868222	-0.0118084	0.00877542	0.181466
cg02868244	0.00898788	0.00621574	0.151308
cg02868269	-0.000990275	0.01169	0.93266
cg02868298	-0.00386976	0.0125875	0.759157
cg02868306	7.97371e-05	0.00171608	0.963033
cg02868321	-0.000426159	0.00365333	0.907372
cg02868338	0.000191037	0.00143983	0.894712
cg02868375	-0.0133845	0.00844414	0.116109
cg02868440	0.00246012	0.0029745	0.410165
cg02868468	0.0209995	0.00951347	0.0295765
cg02868479	-0.0129949	0.0168687	0.442904
cg02868516	-0.0221853	0.0161882	0.173611
cg02868521	0.00823985	0.00588022	0.164226
cg02868535	0.00181392	0.0125414	0.885291
cg02868598	0.00235698	0.00516448	0.649104
cg02868739	0.000760852	0.00550589	0.890369
cg02868743	0.0207747	0.0235734	0.380281
cg02868751	0.00949473	0.0213273	0.657143
cg02868783	0.0030177	0.00399118	0.451372
cg02868849	0.000221386	0.00709161	0.975158
cg02868860	0.000545391	0.00656203	0.933928
cg02868976	-0.0172646	0.0107928	0.112835
cg02868997	-0.00896735	0.0193292	0.643708
cg02869126	-0.00314474	0.0047597	0.510324
cg02869156	0.00887028	0.0135568	0.514417
cg02869163	0.0119392	0.0194344	0.540392
cg02869194	-0.00390073	0.0158877	0.806559
cg02869219	-0.0205352	0.0150007	0.174083
cg02869235	-0.00451711	0.00705129	0.523243
cg02869243	0.00976649	0.0146824	0.507466
cg02869266	-0.00328519	0.0115154	0.776015
cg02869289	0.00390207	0.00826072	0.637696
cg02869300	-0.0247833	0.0239318	0.302896
cg02869306	-0.00654251	0.00668719	0.330255
cg02869363	0.00270559	0.00560362	0.630273
cg02869364	0.0137385	0.0156849	0.383181
cg02869444	-0.00903387	0.00862777	0.297592
cg02869459	-0.0233203	0.0193449	0.230855
cg02869486	-0.0209247	0.00790398	0.00942624
cg02869547	-0.0113073	0.00769574	0.144893
cg02869559	0.00491848	0.00781401	0.530494
cg02869649	-2.8132e-05	0.00153702	0.985434
cg02869694	-0.00379581	0.00697892	0.587723
cg02869708	0.00341728	0.00586488	0.561428
cg02869730	0.00740077	0.00870493	0.397255
cg02869767	0.00283532	0.0125082	0.821138
cg02869783	0.0521369	0.0362391	0.15336
cg02869808	-0.00244014	0.011303	0.829517
cg02869820	0.000854932	0.00752528	0.909776
cg02869880	0.000424115	0.00402579	0.91631
cg02869963	-0.000597777	0.00127236	0.639508
cg02870011	-0.0267158	0.0128444	0.0400862
cg02870147	0.0170697	0.014439	0.239933
cg02870151	0.00303781	0.00390157	0.438047
cg02870164	0.00540205	0.00333331	0.108247
cg02870175	0.00220354	0.0110566	0.842435
cg02870189	0.012993	0.00935328	0.167875
cg02870222	-0.00130423	0.00316125	0.680807
cg02870234	0.00550553	0.00739137	0.458104
cg02870266	-0.00137865	0.00503297	0.784709
cg02870465	0.0132147	0.0124085	0.289454
cg02870476	-0.00239079	0.00712255	0.737826
cg02870485	-0.00838977	0.0104679	0.424756
cg02870602	-0.00662035	0.00960459	0.492237
cg02870621	-0.00247513	0.00187221	0.189173
cg02870676	0.0037529	0.00590348	0.526418
cg02870741	-0.0068273	0.00738566	0.357504
cg02870744	0.0102686	0.00823385	0.215268
cg02870785	-0.00545678	0.00653222	0.405504
cg02870799	0.0105709	0.00636523	0.0999022
cg02870813	0.00164168	0.00888893	0.853848
cg02870816	-0.000944293	0.00242911	0.698295
cg02870819	-0.0273132	0.014353	0.0599221
cg02870820	-0.0120574	0.0121491	0.323373
cg02870829	-0.00101968	0.00552264	0.853889
cg02870855	0.00905321	0.0170663	0.596961
cg02870945	0.00383867	0.00611374	0.531516
cg02870946	-0.00571976	0.0117805	0.628364
cg02870950	0.00701634	0.00756262	0.355763
cg02870955	0.00580269	0.0153336	0.705914
cg02870956	0.00166286	0.00391187	0.671691
cg02870995	0.00903534	0.0122948	0.464126
cg02871021	0.0158376	0.0181755	0.385639
cg02871028	0.000971262	0.00129532	0.455119
cg02871059	-0.000440909	0.00195148	0.821712
cg02871102	-0.00116847	0.00330629	0.724527
cg02871121	-0.00851203	0.00722549	0.24157
cg02871154	-0.0158397	0.0159856	0.324139
cg02871208	-0.00104827	0.00160737	0.515792
cg02871210	0.000439823	0.00159035	0.78269
cg02871300	-0.021378	0.0105831	0.0460572
cg02871313	-0.0125975	0.0147593	0.395405
cg02871378	-0.00446195	0.00552124	0.420927
cg02871542	0.0110231	0.0151196	0.467666
cg02871545	0.00279337	0.00404621	0.491563
cg02871554	0.00667966	0.00709591	0.348799
cg02871568	0.0034041	0.0228297	0.881768
cg02871614	-0.00247612	0.00701392	0.72481
cg02871615	-0.000506319	0.00531217	0.924257
cg02871659	0.00447243	0.0065057	0.493383
cg02871680	0.00110979	0.00187956	0.55622
cg02871707	-0.00284651	0.00771912	0.713085
cg02871800	0.000170499	0.00228646	0.940707
cg02871827	0.000542299	0.00466282	0.907646
cg02871846	-0.0128191	0.0158639	0.420968
cg02871875	-0.00270167	0.00189648	0.157394
cg02871887	0.00359527	0.00285527	0.2109
cg02871891	0.010014	0.0155761	0.521754
cg02871925	0.00490151	0.00453892	0.282791
cg02871941	-0.00214065	0.0134178	0.873567
cg02871960	0.00769846	0.0137154	0.575848
cg02871966	0.00151725	0.00778536	0.845878
cg02871968	0.0188485	0.0101387	0.0659585
cg02871985	-0.0416733	0.0176234	0.0199773
cg02871995	-0.00228146	0.00600962	0.705022
cg02872018	0.0185659	0.0142307	0.195012
cg02872054	-0.0242345	0.0208474	0.247812
cg02872070	0.00555469	0.00782018	0.47917
cg02872228	0.00284833	0.00385351	0.461547
cg02872232	0.00437991	0.0122468	0.721369
cg02872236	-0.00255639	0.0049934	0.609812
cg02872323	-0.0103804	0.011551	0.370993
cg02872351	-0.00689972	0.0123538	0.577744
cg02872373	-0.00986473	0.0118586	0.40747
cg02872418	-0.00995555	0.0113252	0.381476
cg02872426	-0.00379428	0.0266463	0.887055
cg02872476	0.0185515	0.0258179	0.474093
cg02872491	-0.00889381	0.0149316	0.552763
cg02872545	-0.00641804	0.00608781	0.294312
cg02872546	0.00114697	0.0137697	0.933782
cg02872583	-0.0127674	0.0179943	0.479648
cg02872623	-0.0027824	0.00287144	0.334887
cg02872663	-0.00519309	0.00795362	0.515305
cg02872693	0.00171791	0.00493443	0.728461
cg02872767	-0.0551537	0.0328535	0.096318
cg02872868	0.00337154	0.0125183	0.788231
cg02872914	0.0142112	0.0134488	0.2932
cg02872918	0.00207762	0.00784524	0.791689
cg02872930	0.0139494	0.0138298	0.31558
cg02872948	-0.00140407	0.00583234	0.810251
cg02872971	0.00283749	0.00567	0.617865
cg02873031	0.0165592	0.0154196	0.28545
cg02873048	0.000596521	0.00471989	0.899681
cg02873074	0.00613732	0.00510751	0.232347
cg02873093	0.0208389	0.0262009	0.428294
cg02873098	0.00211966	0.00910924	0.816475
cg02873117	-0.0107271	0.00869495	0.2202
cg02873163	0.0367293	0.0230001	0.113439
cg02873204	0.000158026	0.00630366	0.98005
cg02873242	0.00115172	0.00452896	0.799786
cg02873249	-0.000986892	0.00751134	0.895733
cg02873321	0.0006762	0.001471	0.646739
cg02873371	-0.00413191	0.00217787	0.0606834
cg02873384	-0.00701941	0.0096038	0.46655
cg02873391	0.00794104	0.0122108	0.516972
cg02873419	-0.0188864	0.0168398	0.264748
cg02873421	0.0147815	0.0157626	0.350628
cg02873427	-0.00100154	0.00159733	0.532083
cg02873433	-0.0025437	0.00884326	0.774215
cg02873442	0.0186555	0.0204798	0.364527
cg02873517	0.00248785	0.00788682	0.753082
cg02873524	-0.000309172	0.00230352	0.893501
cg02873525	-0.00762093	0.0085472	0.374732
cg02873528	-0.00941877	0.0100129	0.349144
cg02873541	0.00983309	0.00723957	0.177444
cg02873559	-0.00100357	0.0107884	0.926072
cg02873586	0.0174235	0.0188744	0.358163
cg02873710	-0.0221788	0.0147587	0.136054
cg02873741	-0.0122331	0.00682728	0.0761907
cg02873769	0.00128523	0.00378288	0.734759
cg02873783	0.0256178	0.0167447	0.129198
cg02873798	0.0016407	0.004342	0.706329
cg02873868	0.00241414	0.00231403	0.299341
cg02873880	-0.000685517	0.00607186	0.910336
cg02873881	0.0178759	0.013822	0.198891
cg02873885	0.00812096	0.0122096	0.5075
cg02873933	0.00215733	0.0113296	0.849369
cg02873954	0.0240357	0.0186967	0.201567
cg02873976	0.0157052	0.0170568	0.359393
cg02873991	-0.0255084	0.0206442	0.219495
cg02874031	0.0108673	0.0167609	0.518228
cg02874061	-0.0160415	0.0174028	0.358865
cg02874133	0.00344936	0.00426672	0.42076
cg02874145	0.032542	0.0212584	0.128981
cg02874226	0.00654476	0.0061178	0.287289
cg02874296	0.00176217	0.00194791	0.367828
cg02874321	-0.00401724	0.00696819	0.565565
cg02874371	0.000953298	0.00176088	0.589453
cg02874376	0.000911707	0.00275188	0.741108
cg02874537	-0.0112586	0.00958194	0.242793
cg02874538	0.00663698	0.00512689	0.198459
cg02874569	-0.00291414	0.0030032	0.334216
cg02874578	0.0035338	0.00378251	0.352426
cg02874605	0.00318285	0.00192016	0.100534
cg02874616	-0.00469063	0.0155477	0.763513
cg02874655	-0.0113988	0.00477769	0.0189231
cg02874658	-0.00620541	0.00902989	0.493542
cg02874667	0.0029353	0.00433112	0.499513
cg02874691	-0.000309871	0.00145473	0.831753
cg02874707	-0.000199602	0.00658252	0.97587
cg02874768	0.00215061	0.00367746	0.559994
cg02874900	0.00553705	0.0048178	0.253178
cg02874908	-0.0166291	0.0120251	0.169787
cg02874930	-0.0226857	0.0161218	0.162484
cg02874992	0.0120431	0.0103835	0.24888
cg02875015	-0.0185367	0.00962264	0.0568981
cg02875039	-0.00385073	0.00705102	0.586197
cg02875089	-0.0150777	0.00729963	0.0414573
cg02875118	-0.00134832	0.00214086	0.530261
cg02875120	0.0116137	0.0219769	0.598358
cg02875130	0.00127196	0.00123323	0.304838
cg02875185	0.0170422	0.0134012	0.206434
cg02875240	0.00756596	0.00654584	0.2505
cg02875253	-0.00776274	0.00618011	0.212012
cg02875272	-0.000310489	0.00131457	0.813767
cg02875276	-0.00514717	0.00521122	0.325679
cg02875280	-0.00122323	0.00891172	0.8911
cg02875333	0.00371581	0.00545086	0.49701
cg02875395	-0.00440258	0.00440149	0.319604
cg02875404	0.00879496	0.00757037	0.248098
cg02875416	-0.00678766	0.0330345	0.837621
cg02875484	0.00210624	0.00721728	0.771019
cg02875487	-0.00714469	0.00577954	0.219279
cg02875529	-0.00813935	0.0160998	0.614281
cg02875558	0.00202977	0.00123416	0.103181
cg02875589	-0.00137431	0.00421567	0.745105
cg02875610	0.00535911	0.00645562	0.408433
cg02875645	0.000157021	0.00701061	0.982175
cg02875664	0.00226406	0.00606391	0.709666
cg02875665	0.0196704	0.0220916	0.375386
cg02875740	0.0190132	0.0206271	0.358875
cg02875771	0.00306961	0.00698825	0.661427
cg02875787	-0.00357523	0.00899609	0.691904
cg02875805	0.00362133	0.00723153	0.617634
cg02875834	-0.00370353	0.00626256	0.555603
cg02875869	-0.00200647	0.00415208	0.629979
cg02875879	0.0192977	0.0101475	0.0600869
cg02875944	0.00168122	0.00961453	0.861541
cg02875953	-0.00227849	0.00261822	0.386251
cg02875965	0.0119343	0.00722128	0.101536
cg02876062	0.00249914	0.00704741	0.723622
cg02876129	-0.00207341	0.00550648	0.707313
cg02876145	-0.00236259	0.00202189	0.245381
cg02876191	-3.50384e-05	0.00552945	0.994957
cg02876193	-0.0132279	0.00953933	0.168627
cg02876201	0.00597742	0.00490787	0.226118
cg02876215	-0.00265269	0.00575255	0.645705
cg02876217	0.00963824	0.0145693	0.509786
cg02876258	0.00604086	0.00544047	0.269509
cg02876276	0.0177391	0.012123	0.146534
cg02876293	-0.00461158	0.0126446	0.7161
cg02876297	-0.0095556	0.00826022	0.250101
cg02876310	-0.0072992	0.00942534	0.440508
cg02876326	-0.00217757	0.0122126	0.858844
cg02876329	-0.00878927	0.00787551	0.267086
cg02876332	-0.00727037	0.0112405	0.519241
cg02876341	-0.000633549	0.0049717	0.898855
cg02876424	-0.0014182	0.0132038	0.914681
cg02876466	-0.000531166	0.0054068	0.921938
cg02876611	0.0012066	0.0039725	0.761958
cg02876672	-0.00020564	0.00226143	0.927727
cg02876747	-0.00535757	0.00577807	0.356042
cg02876760	0.00397262	0.00689048	0.565548
cg02876798	-0.0227249	0.0189832	0.234094
cg02876871	0.0220819	0.00910344	0.0170728
cg02876875	-0.00153622	0.00716614	0.830693
cg02876904	0.00529134	0.0106687	0.621006
cg02876925	0.0161039	0.014006	0.252972
cg02877029	0.00185768	0.00328941	0.573511
cg02877081	-0.00924136	0.00731324	0.209294
cg02877152	0.00892356	0.00584148	0.129764
cg02877191	0.00610859	0.0063473	0.338175
cg02877207	0.00622204	0.0116908	0.595757
cg02877238	-0.000815573	0.00422088	0.847176
cg02877240	0.0128834	0.0119424	0.283276
cg02877261	0.0497474	0.0564913	0.380635
cg02877298	0.00387286	0.0142874	0.786897
cg02877319	0.00964168	0.00490363	0.0520441
cg02877371	-0.0056784	0.00892693	0.526166
cg02877417	-0.00163399	0.00514342	0.751386
cg02877433	0.00529316	0.00557996	0.34511
cg02877451	0.00638086	0.0101796	0.5322
cg02877478	-0.000377321	0.0018456	0.838422
cg02877575	-0.000649332	0.00914717	0.94355
cg02877620	0.00297161	0.0148926	0.842249
cg02877657	0.00232404	0.00780963	0.766636
cg02877698	-0.0474984	0.0229399	0.0409766
cg02877738	-0.00551826	0.00466403	0.239554
cg02877743	-0.00556125	0.00620997	0.372651
cg02877744	0.0146557	0.00716774	0.0435141
cg02877745	-0.000830401	0.00404663	0.837827
cg02877791	0.000215513	0.00117434	0.854762
cg02877807	-0.0107921	0.00626317	0.0879595
cg02877808	0.000516849	0.0013948	0.711754
cg02877856	-0.00407324	0.00707681	0.566196
cg02877873	-0.00183939	0.00262284	0.484747
cg02877967	-0.00244682	0.00496988	0.623565
cg02878028	-0.00280271	0.00669721	0.676486
cg02878040	0.00220791	0.00201543	0.275928
cg02878043	0.0139988	0.0145834	0.339413
cg02878102	0.00677616	0.00643828	0.295117
cg02878119	-0.000217641	0.0014911	0.884246
cg02878183	-0.00395622	0.00536003	0.462184
cg02878195	-0.013585	0.0181048	0.454802
cg02878216	-0.00438101	0.00396237	0.27153
cg02878222	-0.00140643	0.00358416	0.695597
cg02878284	-0.0040753	0.00564771	0.472234
cg02878289	0.00013074	0.0117571	0.99115
cg02878355	0.00244929	0.00763983	0.749187
cg02878367	-0.0159798	0.0228026	0.485062
cg02878382	-0.005203	0.0109739	0.636446
cg02878383	0.0123891	0.0113236	0.276542
cg02878385	-0.00160743	0.00817127	0.844448
cg02878414	-0.0115207	0.00842926	0.17477
cg02878439	-0.0156501	0.0165445	0.34646
cg02878461	-0.00324394	0.0135625	0.811452
cg02878486	-4.73244e-05	0.00515028	0.992687
cg02878510	-0.00765024	0.0136891	0.577508
cg02878537	-0.00754132	0.00835862	0.369108
cg02878544	0.000234867	0.00467817	0.960059
cg02878578	-0.002775	0.0132666	0.834739
cg02878604	0.00304189	0.00644085	0.637755
cg02878615	0.00244927	0.00581531	0.67453
cg02878618	0.0014514	0.00212133	0.495438
cg02878683	0.00598789	0.012802	0.640995
cg02878739	0.00102556	0.00534601	0.848259
cg02878821	-0.00164731	0.00332505	0.621388
cg02878831	-0.000395016	0.015632	0.97989
cg02878869	0.00703222	0.0200135	0.726047
cg02878891	-0.00812033	0.00269794	0.00330855
cg02878901	0.000153291	0.0039439	0.969073
cg02878907	-0.000182386	0.00170036	0.914795
cg02878913	-0.00490098	0.0043573	0.263377
cg02878954	-0.000369225	0.00339834	0.913699
cg02878987	-0.00331633	0.00177867	0.065184
cg02879029	0.00587735	0.0112695	0.603152
cg02879077	-0.00252342	0.00181152	0.166712
cg02879081	0.000310909	0.00407702	0.939366
cg02879083	0.0100946	0.0247057	0.683712
cg02879097	-0.00367408	0.0116628	0.753399
cg02879122	-0.00678978	0.0179916	0.706687
cg02879143	0.0221002	0.02287	0.336205
cg02879159	-0.00196671	0.0066341	0.767497
cg02879171	0.0202707	0.0123473	0.103792
cg02879223	-0.00112583	0.00799621	0.888315
cg02879267	-0.0025581	0.00260461	0.328399
cg02879290	0.00323154	0.00720369	0.654694
cg02879340	0.00142604	0.00628041	0.820839
cg02879363	0.0107968	0.0117323	0.359649
cg02879423	-0.00181457	0.00703013	0.79685
cg02879436	-0.00785996	0.00729981	0.28419
cg02879453	-0.00360899	0.0127646	0.777966
cg02879467	0.01506	0.00748267	0.0468405
cg02879471	-0.000110442	0.00171892	0.948899
cg02879488	-0.00976796	0.0125199	0.43712
cg02879502	0.00181502	0.00544943	0.739781
cg02879515	0.00742579	0.00738551	0.317105
cg02879554	0.0257725	0.0198863	0.19796
cg02879584	0.0102897	0.0179216	0.567154
cg02879641	-0.00998015	0.00563281	0.0794755
cg02879655	-0.0158857	0.0184032	0.390092
cg02879656	0.00480072	0.00649474	0.461535
cg02879659	0.016726	0.0209509	0.426562
cg02879662	0.00208703	0.00219604	0.34422
cg02879665	-0.00619147	0.00683493	0.367189
cg02879730	0.00529319	0.00649337	0.416913
cg02879768	-0.00455036	0.0111725	0.684671
cg02879776	-0.00436557	0.00901807	0.62938
cg02879784	-0.000820019	0.00204439	0.689198
cg02879798	0.0142337	0.00634728	0.0271379
cg02879809	0.00474156	0.00934325	0.612932
cg02879826	0.00665364	0.0101143	0.512151
cg02879829	0.00295004	0.00448182	0.511908
cg02879836	0.0184008	0.00606405	0.00307151
cg02879849	-0.00664237	0.0147758	0.654013
cg02879917	-0.00382234	0.00260285	0.145101
cg02879927	-0.00652876	0.00895567	0.4677
cg02879929	-0.00441807	0.00590971	0.456459
cg02879960	-0.0292308	0.0171938	0.0922259
cg02879967	0.00825131	0.00707526	0.2463
cg02880027	-0.00350715	0.00641693	0.585907
cg02880032	0.0113127	0.00627616	0.0744813
cg02880033	-0.00114003	0.00338347	0.736868
cg02880119	-0.0103751	0.0129198	0.423854
cg02880125	-0.00239635	0.00399851	0.55032
cg02880146	-0.00583488	0.0109752	0.596152
cg02880155	0.00374956	0.00667651	0.575642
cg02880169	0.0148994	0.0251493	0.554895
cg02880176	-0.00167025	0.00848876	0.844415
cg02880256	0.00128395	0.00184139	0.487252
cg02880315	-0.000990845	0.00424399	0.815873
cg02880356	0.0101988	0.00640039	0.114213
cg02880380	-0.011331	0.00664661	0.0913397
cg02880390	0.00572736	0.0145525	0.69474
cg02880425	7.25607e-05	0.00471887	0.987762
cg02880428	-8.0571e-05	0.00729479	0.99121
cg02880444	0.00505976	0.0112724	0.654501
cg02880459	0.0201811	0.0178567	0.261108
cg02880461	-0.00245157	0.00803515	0.76092
cg02880508	0.0141334	0.0204309	0.490688
cg02880544	0.00356345	0.00617476	0.565169
cg02880593	0.0137147	0.0124429	0.273015
cg02880629	-0.00946816	0.00717415	0.189929
cg02880634	0.0048369	0.00799342	0.546477
cg02880679	-0.00295893	0.00463638	0.524803
cg02880708	0.00258302	0.00925	0.780633
cg02880726	-0.00574588	0.00643051	0.373717
cg02880853	-0.00641244	0.0100031	0.522958
cg02880877	0.0129209	0.020004	0.519813
cg02880898	0.00740125	0.0144775	0.610321
cg02881005	-9.20021e-05	0.00683768	0.989291
cg02881011	0.000687548	0.00381311	0.857273
cg02881012	0.00191864	0.0052785	0.717012
cg02881034	0.00106508	0.00159036	0.504585
cg02881082	-0.00148152	0.0058636	0.801047
cg02881096	0.00217982	0.00666176	0.74419
cg02881111	0.00123346	0.00131547	0.350679
cg02881158	0.000682921	0.00132793	0.608194
cg02881166	-0.00867732	0.0132387	0.513682
cg02881169	0.00135261	0.0124796	0.913907
cg02881186	0.0201138	0.0209571	0.339491
cg02881201	-0.00116875	0.00415887	0.779271
cg02881230	-0.0144407	0.0110099	0.192653
cg02881274	-7.16752e-06	0.00652746	0.999126
cg02881300	0.000699388	0.00374051	0.852058
cg02881331	0.00104451	0.00220901	0.637358
cg02881369	0.00295712	0.00440925	0.503982
cg02881374	-0.00987123	0.019997	0.622645
cg02881389	0.0033735	0.00702887	0.632312
cg02881419	-0.000366407	0.00636222	0.954189
cg02881430	0.00820063	0.00358484	0.0242678
cg02881434	-0.000298956	0.00184616	0.871685
cg02881488	0.0058179	0.0110114	0.598425
cg02881503	-0.00207673	0.0121891	0.865059
cg02881512	0.00327029	0.00462163	0.480837
cg02881516	0.0107008	0.0247943	0.666973
cg02881531	0.0114142	0.0090313	0.209221
cg02881541	0.0180678	0.0158642	0.257465
cg02881547	0.00505957	0.00415165	0.225829
cg02881570	0.00377185	0.00537378	0.484373
cg02881595	-0.00126352	0.0176026	0.94292
cg02881609	-0.0124057	0.011629	0.288634
cg02881625	4.87842e-05	0.00177047	0.978072
cg02881664	0.00168311	0.00472167	0.722244
cg02881681	0.00284204	0.00632007	0.653911
cg02881684	-0.0191865	0.011462	0.0972699
cg02881690	0.0090932	0.00808575	0.263452
cg02881696	0.0126354	0.00833741	0.132798
cg02881742	0.00152576	0.00550502	0.78223
cg02881753	0.00149745	0.0098824	0.879866
cg02881788	-0.00261811	0.013387	0.845343
cg02881866	-0.00265191	0.015175	0.861625
cg02881893	0.00289353	0.00707619	0.683479
cg02881937	-0.0027573	0.00513412	0.592423
cg02881939	0.00321584	0.0052618	0.542476
cg02882004	0.00421538	0.011839	0.722547
cg02882018	0.00438756	0.00464619	0.347274
cg02882044	0.00569572	0.00310627	0.0696843
cg02882101	0.00424212	0.00404475	0.2968
cg02882130	-0.00810767	0.0118161	0.494205
cg02882134	0.0142859	0.022702	0.530602
cg02882159	0.00111145	0.00153629	0.471084
cg02882186	-0.000717242	0.00983725	0.942023
cg02882216	-0.00513678	0.00827759	0.536298
cg02882254	-0.00819539	0.0120243	0.497087
cg02882264	-0.00090566	0.00207715	0.663768
cg02882301	0.00429202	0.00572772	0.45541
cg02882337	-0.00419548	0.0224522	0.852147
cg02882375	0.00793552	0.0113247	0.485101
cg02882381	0.00147644	0.00187559	0.433035
cg02882418	0.00467283	0.00692277	0.501237
cg02882448	-0.0145986	0.00671383	0.0320328
cg02882487	0.0237548	0.01468	0.108776
cg02882504	-0.0110729	0.0103978	0.289476
cg02882530	0.0103738	0.01234	0.40254
cg02882540	-0.021445	0.0128202	0.0975006
cg02882555	-0.0179748	0.0119348	0.135199
cg02882624	0.00115967	0.00238209	0.627446
cg02882689	0.00517788	0.0044472	0.247072
cg02882731	-0.000855951	0.00864903	0.921364
cg02882755	-0.0121218	0.00593157	0.0436214
cg02882774	-0.00161255	0.0015122	0.288829
cg02882775	-2.22162e-05	0.0105384	0.998322
cg02882787	0.0285728	0.0169952	0.0958395
cg02882797	0.000111413	0.00130259	0.93201
cg02882857	-0.00194092	0.00154819	0.212886
cg02882945	-0.00731721	0.00899024	0.417632
cg02882962	-0.0223966	0.0194427	0.252098
cg02882968	0.00095211	0.00553421	0.863753
cg02882976	0.0127706	0.0200943	0.526531
cg02882979	-0.0275587	0.0165935	0.0998839
cg02883053	-0.00249392	0.00433598	0.56647
cg02883072	0.0186835	0.0149394	0.213993
cg02883082	0.000354276	0.0153773	0.981665
cg02883100	-0.0026712	0.0143655	0.852864
cg02883146	0.00107991	0.00561545	0.847889
cg02883147	-0.0170811	0.0138618	0.220747
cg02883150	-0.00719772	0.00451854	0.114332
cg02883161	0.00296763	0.00275404	0.283825
cg02883198	-0.00999327	0.00705594	0.159797
cg02883229	0.00263185	0.00944043	0.780986
cg02883230	-0.0101367	0.0078516	0.199667
cg02883247	0.000507992	0.00631168	0.936013
cg02883310	0.00196262	0.00377644	0.60442
cg02883332	0.00263266	0.00934168	0.778665
cg02883396	0.00789178	0.00369944	0.0353522
cg02883407	0.00280666	0.00633133	0.658508
cg02883474	-0.00330087	0.0121437	0.786322
cg02883503	0.00504766	0.00661385	0.447144
cg02883595	0.000711527	0.002104	0.735938
cg02883602	0.00518701	0.0079912	0.517768
cg02883621	-0.00409988	0.00446816	0.361047
cg02883666	0.0017167	0.0103801	0.868975
cg02883668	-0.0100388	0.0156493	0.522674
cg02883699	0.00992503	0.0112736	0.380764
cg02883751	-0.00112852	0.0136957	0.934494
cg02883770	-0.00793668	0.0132947	0.551869
cg02883783	-0.0028644	0.0082094	0.727885
cg02883846	0.0105741	0.0136153	0.439209
cg02883958	-0.0121262	0.0116089	0.298742
cg02884021	-0.00110053	0.00298224	0.712887
cg02884024	0.00155967	0.00267713	0.561482
cg02884053	-0.0106804	0.0133055	0.424051
cg02884149	0.00249996	0.00780401	0.749377
cg02884181	-0.0157816	0.0177226	0.375347
cg02884195	-0.000501621	0.0166922	0.976086
cg02884197	0.00110972	0.0109169	0.919237
cg02884239	-0.00341889	0.00241643	0.160219
cg02884270	-0.01831	0.0141577	0.19889
cg02884280	-0.00239905	0.00706185	0.734781
cg02884320	0.00714279	0.00594837	0.232666
cg02884346	-0.00113135	0.00232614	0.627774
cg02884386	0.0105968	0.00726361	0.147728
cg02884393	0.0187605	0.0187975	0.320671
cg02884422	0.00140368	0.00619892	0.821322
cg02884428	0.00679605	0.00784485	0.388396
cg02884524	0.00231483	0.00420537	0.58324
cg02884558	-0.00290883	0.00917353	0.751837
cg02884588	-0.000908442	0.00553293	0.869914
cg02884661	0.0254039	0.0298985	0.397536
cg02884663	-0.00670125	0.00638687	0.296605
cg02884695	0.00333566	0.00853464	0.696749
cg02884770	0.018299	0.0201298	0.36551
cg02884775	1.95709e-05	0.00394666	0.996053
cg02884820	-0.00888046	0.00358573	0.0149417
cg02884884	0.00689843	0.0068857	0.318835
cg02884919	0.00125952	0.00669677	0.851196
cg02884928	0.00739324	0.017992	0.682012
cg02884943	-0.0114081	0.0144214	0.430784
cg02884944	0.00015464	0.0138661	0.991124
cg02884952	-0.0108982	0.00707536	0.126645
cg02885007	-0.000371552	0.00326692	0.909679
cg02885042	-0.00421411	0.00736937	0.568712
cg02885046	0.00319733	0.00209436	0.130008
cg02885095	0.00211228	0.00667526	0.752333
cg02885120	0.00229921	0.0113054	0.839257
cg02885171	0.0148949	0.00816399	0.0710675
cg02885188	0.00346121	0.0128488	0.788192
cg02885259	-0.0120994	0.00979823	0.219779
cg02885428	0.00385827	0.00622386	0.536723
cg02885454	0.00304055	0.0114023	0.79028
cg02885459	-0.0147095	0.00561623	0.0101876
cg02885464	0.00510772	0.00709624	0.47334
cg02885516	-0.0192223	0.00893943	0.0339432
cg02885543	0.0198613	0.00768099	0.0111575
cg02885583	0.000284714	0.00453911	0.950111
cg02885674	0.0229431	0.0191688	0.234178
cg02885680	0.00402519	0.00337657	0.236046
cg02885694	-0.00178422	0.00222834	0.425206
cg02885723	0.00504965	0.00641594	0.433116
cg02885743	0.000228996	0.00136544	0.867151
cg02885907	-0.0118285	0.0143052	0.410282
cg02885922	0.00515294	0.00428299	0.231772
cg02885925	0.00349007	0.00593858	0.558062
cg02885946	0.0135046	0.00574335	0.0206665
cg02885998	-0.00171673	0.0054112	0.751711
cg02886023	-0.00253153	0.00167358	0.133524
cg02886027	0.00304171	0.0132753	0.81924
cg02886033	-0.0269766	0.0111082	0.0169459
cg02886077	-0.011396	0.0110811	0.306238
cg02886079	0.000594435	0.00280724	0.832733
cg02886115	0.0111071	0.0116901	0.344338
cg02886132	-0.00208767	0.0089385	0.815804
cg02886134	0.0137606	0.00707842	0.0547029
cg02886172	-0.000530572	0.00390292	0.89214
cg02886188	-0.0173887	0.0109435	0.115227
cg02886205	0.00359517	0.00587218	0.54177
cg02886208	-0.00511767	0.0148862	0.731729
cg02886263	-0.0137629	0.0137387	0.318878
cg02886284	0.0025958	0.00168858	0.127387
cg02886293	0.00445764	0.00492784	0.36786
cg02886408	0.00059619	0.00829956	0.942878
cg02886477	-0.00505833	0.0089243	0.572117
cg02886509	0.000758688	0.00467386	0.871377
cg02886522	-0.000809758	0.00294599	0.783985
cg02886528	-0.00800861	0.00725412	0.272239
cg02886541	-0.00751641	0.00685098	0.27522
cg02886549	-0.000116634	0.00136142	0.931899
cg02886578	-0.00492198	0.00995572	0.622117
cg02886584	0.000288859	0.00626426	0.963313
cg02886591	-0.00259082	0.0101287	0.798638
cg02886674	0.00161761	0.00935663	0.863092
cg02886715	0.00956677	0.00602309	0.115364
cg02886761	0.00151497	0.00526516	0.774145
cg02886806	0.0131715	0.00974114	0.179375
cg02886838	0.00162894	0.00753167	0.829211
cg02886868	-0.00775929	0.00926472	0.404303
cg02886947	-0.00432665	0.00765689	0.573294
cg02886961	0.00656423	0.00323842	0.0453255
cg02886968	0.00520444	0.00594644	0.383552
cg02887048	0.00801233	0.00360411	0.0284598
cg02887114	0.00314801	0.00676584	0.642743
cg02887254	0.0128896	0.0213033	0.546515
cg02887374	-0.00192566	0.00591874	0.745596
cg02887420	-0.00289089	0.0099051	0.771
cg02887458	-0.000212741	0.0157818	0.989272
cg02887497	-0.0240346	0.00796869	0.00324622
cg02887499	-0.000244963	0.00255401	0.923782
cg02887505	0.0103871	0.00346766	0.00345504
cg02887506	0.00161141	0.0120507	0.893894
cg02887507	-0.00199324	0.00218526	0.363893
cg02887514	-0.00671086	0.00885884	0.450512
cg02887530	0.00132316	0.0107996	0.902734
cg02887537	-0.00704109	0.00778411	0.36788
cg02887598	0.00905239	0.0174184	0.60442
cg02887623	0.003153	0.00382134	0.411277
cg02887652	0.00591324	0.0105798	0.577466
cg02887697	0.0148324	0.0181706	0.416278
cg02887712	0.00177677	0.00422726	0.675159
cg02887715	-9.112e-05	0.00897359	0.991918
cg02887723	-0.00412649	0.00923047	0.655805
cg02887779	-0.00213446	0.00743242	0.774566
cg02887800	-0.000262451	0.00425698	0.950963
cg02887841	0.000634188	0.00272731	0.8166
cg02887867	-0.00373037	0.00355498	0.296553
cg02887884	-0.00499246	0.00601227	0.408303
cg02887928	0.00919776	0.00468525	0.0524086
cg02887961	0.00880298	0.00514597	0.0902456
cg02887985	0.0133466	0.0258203	0.606365
cg02887997	-0.00392148	0.0112418	0.727951
cg02888046	0.000988993	0.0113918	0.930991
cg02888057	0.000534784	0.00857024	0.950369
cg02888090	0.00824438	0.00763153	0.282605
cg02888092	0.0121086	0.0129799	0.353133
cg02888113	-0.0134654	0.0115022	0.244511
cg02888131	-0.00168405	0.00417181	0.687315
cg02888146	5.8274e-05	0.00164038	0.971732
cg02888166	0.0055575	0.00474689	0.244475
cg02888195	0.000404041	0.00621266	0.948276
cg02888273	0.000768536	0.00656289	0.907013
cg02888288	0.000493785	0.00763147	0.948539
cg02888295	0.0103511	0.00787576	0.191754
cg02888364	0.000101127	0.00911845	0.991173
cg02888411	0.00146397	0.00334549	0.662624
cg02888441	-0.012657	0.0123527	0.308008
cg02888474	-0.00343426	0.00783985	0.662294
cg02888490	0.0017268	0.00873609	0.84371
cg02888513	0.0016919	0.00888064	0.849292
cg02888515	0.00944988	0.0136486	0.49031
cg02888518	-0.00183794	0.0103598	0.859544
cg02888608	-0.0134825	0.00745142	0.0733959
cg02888633	9.40113e-06	0.00121385	0.993836
cg02888648	0.00672351	0.00896067	0.454814
cg02888654	-0.000642183	0.00895285	0.94296
cg02888677	0.00232212	0.00157677	0.143969
cg02888699	-0.000985747	0.00470143	0.834352
cg02888701	0.00911405	0.0145392	0.532178
cg02888715	-0.00410107	0.00533655	0.444009
cg02888744	0.000526474	0.0130639	0.967934
cg02888745	0.00204631	0.00835682	0.807061
cg02888748	-0.00494874	0.00777282	0.525793
cg02888769	-0.00287991	0.00695482	0.679696
cg02888809	0.016219	0.0281308	0.565534
cg02888810	-0.00119014	0.00735745	0.871822
cg02888838	-0.000328517	0.00182886	0.857807
cg02888867	0.00066778	0.00150308	0.657805
cg02888886	0.0151458	0.0149609	0.31381
cg02888894	0.00136943	0.00721016	0.849749
cg02888917	0.00147866	0.00284802	0.604777
cg02888971	0.0145982	0.0195552	0.45711
cg02888990	-0.0215924	0.0127168	0.092628
cg02889110	-0.00896594	0.00665271	0.180796
cg02889122	0.0157993	0.0150717	0.297039
cg02889156	0.00681862	0.00411554	0.100695
cg02889177	-0.00684045	0.0051854	0.190124
cg02889356	0.0054556	0.0118733	0.646885
cg02889394	-0.0142407	0.011634	0.223806
cg02889400	-0.00246881	0.0067566	0.71559
cg02889413	0.00174103	0.00996675	0.861682
cg02889418	0.00485902	0.00209199	0.0222228
cg02889437	0.00038345	0.00353724	0.913893
cg02889450	-0.00510527	0.0052817	0.336078
cg02889488	0.00338212	0.00425339	0.428405
cg02889515	0.00358156	0.00413058	0.387973
cg02889557	0.00488627	0.0107145	0.649348
cg02889558	0.0106736	0.0101804	0.296961
cg02889617	0.00917749	0.0097291	0.347799
cg02889647	0.00294478	0.00629872	0.641144
cg02889664	-0.00188086	0.00241274	0.437494
cg02889672	-0.00423692	0.00585137	0.470701
cg02889679	0.00052173	0.00382851	0.891878
cg02889715	-0.0184154	0.0200327	0.360168
cg02889759	-0.00923193	0.022475	0.682124
cg02889774	-0.0191798	0.018042	0.290313
cg02889777	-0.000385031	0.00173648	0.824975
cg02889828	-0.00950044	0.0068568	0.168967
cg02889834	0.000343933	0.00988403	0.972311
cg02889869	-0.0257335	0.0218595	0.241902
cg02889884	0.00882845	0.0151591	0.561618
cg02889909	-0.0001045	0.00132721	0.9374
cg02889942	-0.00263986	0.0158382	0.867961
cg02889961	0.00108224	0.00356823	0.762293
cg02889971	-0.00597274	0.00451974	0.189357
cg02889973	-0.0199552	0.0208487	0.340803
cg02889982	0.000781123	0.003892	0.841341
cg02890030	-0.000170944	0.00255193	0.946726
cg02890044	0.00900864	0.00681005	0.188904
cg02890046	-0.00337689	0.00793406	0.6713
cg02890052	0.00627184	0.0157542	0.6914
cg02890102	-0.00117852	0.00187527	0.53114
cg02890126	0.000308163	0.00123005	0.802693
cg02890194	-0.0144029	0.0203352	0.480423
cg02890235	-0.0448501	0.0466468	0.338629
cg02890243	-0.00472464	0.00868351	0.587588
cg02890248	0.0027954	0.00395502	0.481337
cg02890250	0.00385037	0.00517678	0.458755
cg02890259	0.0374278	0.033456	0.265941
cg02890315	0.00292107	0.0125789	0.816843
cg02890352	-0.00481057	0.00505356	0.343434
cg02890365	-0.0155477	0.00877644	0.0795195
cg02890368	-0.0158043	0.013928	0.259208
cg02890434	-0.000382666	0.00143856	0.790783
cg02890435	0.00156156	0.00512188	0.761091
cg02890444	-0.0291328	0.0161669	0.0745569
cg02890457	0.00136714	0.00161053	0.397978
cg02890529	-0.00360859	0.00508477	0.47955
cg02890536	0.00456445	0.00534536	0.395197
cg02890566	0.00678419	0.00491326	0.170421
cg02890632	0.0100938	0.00552769	0.0708274
cg02890642	0.011679	0.00813001	0.153973
cg02890772	0.00492831	0.0126977	0.698747
cg02890812	-0.00504611	0.00655761	0.443408
cg02890820	-0.0334064	0.0158561	0.0376332
cg02890863	0.00766744	0.00902007	0.397332
cg02890875	0.00271649	0.00598132	0.650696
cg02890896	-0.0015163	0.00436223	0.728873
cg02890926	-0.000480967	0.00177888	0.787428
cg02890960	0.00619794	0.00768045	0.421595
cg02891046	0.00457805	0.0113349	0.687157
cg02891048	0.016353	0.0218147	0.455238
cg02891072	0.0046318	0.0055598	0.406781
cg02891082	-0.0112015	0.00571071	0.0526026
cg02891127	0.00333894	0.00550653	0.54565
cg02891153	0.00211443	0.00320707	0.511217
cg02891174	-0.00381207	0.00751085	0.612893
cg02891200	0.00373049	0.00560053	0.506884
cg02891208	-0.00306343	0.0162645	0.850984
cg02891218	0.0120543	0.0130295	0.357112
cg02891293	0.00497273	0.00452438	0.274365
cg02891306	-0.00679596	0.00678514	0.318957
cg02891314	0.0249681	0.044462	0.575673
cg02891359	0.00437194	0.0037823	0.250479
cg02891399	0.0129067	0.0230894	0.57742
cg02891455	0.0112817	0.0192183	0.558507
cg02891495	-0.000911905	0.00162034	0.574841
cg02891522	-0.00248743	0.00426097	0.560688
cg02891574	0.000446105	0.0020332	0.826778
cg02891579	-0.00766755	0.00785933	0.331618
cg02891633	-0.00278707	0.00520008	0.593172
cg02891646	-0.00135883	0.00355727	0.703282
cg02891664	-0.000991858	0.00203847	0.627628
cg02891686	0.00887886	0.00990819	0.372345
cg02891697	-0.0173121	0.0150712	0.253425
cg02891726	0.000325036	0.00761897	0.966056
cg02891744	0.00340223	0.00475886	0.476321
cg02891746	-0.0123703	0.0127045	0.332556
cg02891762	-0.00471426	0.00495064	0.343265
cg02891774	0.00114914	0.00220035	0.602649
cg02891801	-0.00198706	0.00282912	0.484085
cg02891803	-0.000687026	0.0130299	0.958055
cg02891812	0.0100556	0.00573915	0.0828221
cg02891813	0.00911097	0.0120186	0.45019
cg02891817	0.00352613	0.00916082	0.701118
cg02891848	0.00301503	0.00486667	0.536979
cg02891882	-0.00120546	0.00452829	0.790628
cg02891914	-0.0210865	0.023896	0.379662
cg02891945	-0.00826382	0.0108468	0.447932
cg02891956	-0.00791023	0.0131192	0.547907
cg02891987	0.00251224	0.00721958	0.72859
cg02892043	0.00270833	0.0281258	0.92348
cg02892132	-0.00978876	0.00956373	0.308527
cg02892153	-0.0167252	0.0141873	0.241241
cg02892172	-0.00414294	0.0140299	0.768383
cg02892236	-0.0103414	0.00708354	0.147446
cg02892239	-0.00314081	0.00298871	0.295842
cg02892258	-0.00240153	0.00377029	0.525606
cg02892271	-0.00173599	0.00499686	0.729009
cg02892281	0.00495304	0.00423522	0.244986
cg02892295	0.00214479	0.0149683	0.88635
cg02892350	0.000439686	0.00157878	0.781206
cg02892357	0.00610215	0.010994	0.580104
cg02892367	0.000474814	0.00606784	0.937785
cg02892368	0.00721942	0.0215584	0.738419
cg02892384	0.00182816	0.00342556	0.594747
cg02892388	-0.000263314	0.00581519	0.963974
cg02892402	0.00608646	0.0055308	0.273771
cg02892423	-0.000674969	0.00430018	0.87559
cg02892439	0.00491247	0.00503367	0.331458
cg02892472	-0.00402917	0.0105061	0.702157
cg02892481	0.000707812	0.00121979	0.563036
cg02892486	-0.00326296	0.00206739	0.117654
cg02892577	-0.00164862	0.0114414	0.885717
cg02892589	-0.00410663	0.00376961	0.278595
cg02892590	0.00220106	0.00840607	0.793982
cg02892618	-0.00354778	0.00193063	0.0690861
cg02892624	-0.00513126	0.0068684	0.456767
cg02892650	0.0032732	0.00653684	0.61766
cg02892657	-0.000802992	0.00816218	0.921828
cg02892660	-0.00168565	0.00464755	0.717596
cg02892690	-0.00721632	0.00613042	0.241936
cg02892715	-0.00560122	0.01593	0.725867
cg02892755	-0.00152908	0.00541916	0.778403
cg02892767	-0.00515441	0.0106743	0.630235
cg02892772	0.0141342	0.0207501	0.497343
cg02892857	0.00623147	0.00469254	0.187217
cg02892885	0.00418136	0.0123176	0.734974
cg02892898	0.00232908	0.00167044	0.166321
cg02892925	0.00234228	0.00813597	0.774025
cg02892961	-0.000510999	0.00143785	0.723046
cg02892978	-0.000192235	0.00432818	0.964662
cg02893015	-0.00196393	0.00549215	0.721405
cg02893017	-0.00375428	0.00517102	0.46952
cg02893019	0.000553601	0.00123692	0.655436
cg02893036	0.0021402	0.00390378	0.584749
cg02893102	-0.0197571	0.0106673	0.0669595
cg02893180	-0.00396261	0.00722615	0.58466
cg02893203	0.00319343	0.00675786	0.637563
cg02893212	-0.000949098	0.00544991	0.8621
cg02893231	0.00172621	0.00328834	0.600781
cg02893251	0.000455618	0.00437787	0.91732
cg02893260	-0.00764698	0.0118542	0.520347
cg02893324	0.0058117	0.00406404	0.155826
cg02893344	0.00935223	0.00421684	0.0288294
cg02893348	0.0106254	0.0128737	0.411131
cg02893358	0.00071698	0.00177986	0.687933
cg02893361	0.0267112	0.0255881	0.299052
cg02893407	0.0192192	0.00971143	0.0505631
cg02893429	-0.00331206	0.00797522	0.678816
cg02893453	0.00138974	0.00923392	0.880671
cg02893482	-0.00222419	0.001985	0.265185
cg02893490	0.00220191	0.00427757	0.607858
cg02893493	-0.00129895	0.00549417	0.813587
cg02893499	-0.0012831	0.00886218	0.885173
cg02893510	-0.00424686	0.00515311	0.411824
cg02893529	-0.0105072	0.00782728	0.182511
cg02893547	0.00129775	0.00777036	0.867698
cg02893550	0.00255477	0.0158659	0.8724
cg02893585	-0.0033947	0.0102534	0.741277
cg02893604	-0.0210937	0.00817432	0.0113186
cg02893619	-0.00402755	0.0104862	0.701732
cg02893644	0.000853306	0.00630297	0.892582
cg02893759	0.00202544	0.00849735	0.812089
cg02893779	0.00365028	0.00332139	0.274397
cg02893780	-0.0295833	0.0105987	0.00629034
cg02893799	-0.0167265	0.0140456	0.236523
cg02893804	-0.00722185	0.0105322	0.494495
cg02893823	-0.00443084	0.00626873	0.481324
cg02893838	-0.0148232	0.0209841	0.481581
cg02893852	0.0086488	0.0132968	0.516898
cg02894027	-0.00266265	0.00355738	0.455923
cg02894083	0.00648594	0.00856724	0.450793
cg02894086	-0.00175028	0.00492931	0.72328
cg02894109	0.00105567	0.00587236	0.857698
cg02894139	0.000410622	0.00921982	0.964565
cg02894204	-0.00287987	0.00979284	0.769307
cg02894209	0.00155287	0.00241822	0.522242
cg02894224	0.00681203	0.00799572	0.396272
cg02894226	-0.00146004	0.00230949	0.528703
cg02894251	-0.0228364	0.014936	0.129434
cg02894300	0.000986337	0.00426234	0.817471
cg02894304	-0.00922231	0.015701	0.558279
cg02894362	0.0287319	0.0142639	0.0466622
cg02894373	-0.0190363	0.0127722	0.139253
cg02894374	-0.00212739	0.0109503	0.846353
cg02894483	0.00153155	0.00608975	0.801946
cg02894485	0.018829	0.014956	0.210975
cg02894527	0.0140355	0.0104645	0.182877
cg02894600	-0.00111688	0.00134341	0.40774
cg02894702	0.00421015	0.00866662	0.62818
cg02894760	-0.00090504	0.0038974	0.816844
cg02894810	0.00990425	0.013363	0.460327
cg02894849	0.0039527	0.00540635	0.466415
cg02894895	0.00368889	0.0145335	0.800155
cg02894896	0.00538778	0.0160172	0.737293
cg02894944	-0.00208232	0.00569059	0.715195
cg02894966	-0.00110779	0.00378162	0.770175
cg02894998	0.00467695	0.0096136	0.627682
cg02895051	0.00427883	0.00420048	0.310826
cg02895120	0.00500766	0.0170847	0.770046
cg02895156	0.00178271	0.00881172	0.840085
cg02895166	-0.0222922	0.0218174	0.309359
cg02895192	-0.0041289	0.0117964	0.727064
cg02895206	-0.0049487	0.00493576	0.318463
cg02895278	0.00766891	0.00854098	0.371398
cg02895319	0.000249951	0.00243158	0.918333
cg02895381	-0.000499401	0.00324931	0.87816
cg02895390	-0.0034233	0.006141	0.578466
cg02895394	-0.00166073	0.0042624	0.697644
cg02895403	-0.00893568	0.0102501	0.385426
cg02895447	-0.000372754	0.0143709	0.979358
cg02895509	-1.08471e-05	0.00590565	0.998538
cg02895574	-0.0132619	0.00890005	0.139348
cg02895575	0.00640769	0.0127876	0.617412
cg02895582	0.000447665	0.0106771	0.96664
cg02895586	-0.0036256	0.0107592	0.736841
cg02895588	0.00855543	0.0125018	0.495347
cg02895591	-0.0252746	0.0150747	0.09674
cg02895598	-0.0147372	0.00864453	0.0913369
cg02895602	-0.00131498	0.00421411	0.755658
cg02895639	-0.0048736	0.00381473	0.204357
cg02895663	-0.00147005	0.00483691	0.761818
cg02895666	0.00431798	0.00347677	0.217158
cg02895669	-0.00225926	0.00509696	0.658538
cg02895698	-0.0335957	0.0208969	0.111057
cg02895699	-0.00844642	0.00985784	0.393591
cg02895724	0.000770767	0.00657465	0.90691
cg02895725	0.00256315	0.00388553	0.510985
cg02895736	0.00373646	0.00950556	0.695096
cg02895754	-0.00275619	0.00488664	0.574
cg02895802	0.00568355	0.0105726	0.592067
cg02895827	0.00239344	0.00635689	0.707335
cg02895907	0.00138818	0.00130576	0.290289
cg02895946	0.0104042	0.00888038	0.244142
cg02895995	0.000229997	0.00267514	0.931658
cg02896073	-0.00902051	0.0140467	0.522227
cg02896076	-0.00546181	0.00871748	0.532391
cg02896088	-0.0013593	0.0043049	0.752845
cg02896177	0.00074707	0.00677593	0.912429
cg02896191	0.00499119	0.00810926	0.539627
cg02896201	0.00062963	0.00164233	0.702254
cg02896250	0.00766982	0.0108457	0.481103
cg02896251	0.000941192	0.00434119	0.828802
cg02896260	-0.000884565	0.00945812	0.925674
cg02896266	-0.00725679	0.00869783	0.406088
cg02896317	-0.00816795	0.0116409	0.484522
cg02896318	-0.0124542	0.00536704	0.0223455
cg02896354	0.00518866	0.00619715	0.40444
cg02896355	-0.00551799	0.00197858	0.00633302
cg02896358	-0.000461421	0.0049712	0.926233
cg02896361	-0.0111497	0.00859946	0.197768
cg02896403	0.000407167	0.00196164	0.835991
cg02896432	-8.46684e-05	0.00363673	0.981472
cg02896465	-0.00181811	0.00275904	0.511433
cg02896496	0.000462687	0.00380427	0.903442
cg02896515	0.0129828	0.0141397	0.360735
cg02896594	-0.0121547	0.00737404	0.102428
cg02896696	-0.00207915	0.00125329	0.100258
cg02896705	0.00211863	0.0058391	0.717494
cg02896757	-0.00657211	0.00928953	0.480917
cg02896768	0.00144592	0.00777198	0.852788
cg02896776	0.0082048	0.00536831	0.129576
cg02896783	0.00598389	0.00690269	0.388076
cg02896796	0.00278402	0.00505963	0.583381
cg02896808	-0.00129126	0.0134608	0.92377
cg02896872	0.00464092	0.00905417	0.60938
cg02896926	-0.0347495	0.0334712	0.301685
cg02896941	0.00691897	0.00698773	0.324486
cg02896954	0.00814096	0.00882832	0.358674
cg02896970	0.00848251	0.016719	0.61302
cg02897005	0.000735195	0.00155534	0.637464
cg02897008	-0.00350999	0.00174792	0.0473296
cg02897018	0.0116625	0.0106084	0.27425
cg02897042	0.00483963	0.00461515	0.296872
cg02897230	0.00018943	0.00442195	0.965916
cg02897359	-0.00148177	0.00292641	0.613731
cg02897366	-0.00184968	0.0162931	0.909842
cg02897383	-0.00531466	0.00643111	0.410545
cg02897385	0.000766901	0.00614436	0.900921
cg02897457	0.00327329	0.00412315	0.429145
cg02897482	-0.00170507	0.00467119	0.715869
cg02897533	-0.00111577	0.00213093	0.60171
cg02897537	0.00352925	0.00285524	0.219331
cg02897540	-0.000597845	0.0071745	0.933756
cg02897555	0.00334463	0.00945015	0.724141
cg02897570	0.00263409	0.00681783	0.700057
cg02897667	0.0104669	0.0113652	0.359289
cg02897675	0.00299105	0.00407836	0.465033
cg02897690	0.00865659	0.0189013	0.647953
cg02897707	0.0146813	0.00862039	0.0916576
cg02897710	0.00208421	0.00401246	0.604606
cg02897747	-0.00219595	0.00169405	0.197864
cg02897792	-0.00700566	0.0055908	0.213102
cg02897804	-0.0153731	0.016196	0.344812
cg02897808	-0.00487187	0.00949742	0.609105
cg02897877	-0.00168269	0.00544499	0.757939
cg02897882	0.00199667	0.0010903	0.0700312
cg02897933	-0.00477291	0.0133998	0.722447
cg02897974	0.0207747	0.0138541	0.136885
cg02897989	-0.000315337	0.00563212	0.955462
cg02898019	0.00525303	0.0113406	0.644223
cg02898051	0.00823091	0.00907792	0.366747
cg02898059	0.00229161	0.00517481	0.658838
cg02898083	-0.00878918	0.00825411	0.289519
cg02898094	0.00707789	0.0052039	0.176853
cg02898159	-0.00816138	0.0162542	0.616694
cg02898206	-0.00211641	0.00373071	0.571786
cg02898212	-0.00178214	0.00173859	0.307813
cg02898239	-0.00774144	0.00513217	0.134602
cg02898293	-0.00725487	0.0081413	0.375004
cg02898382	0.00214867	0.00516151	0.678092
cg02898412	-0.0185591	0.0121677	0.130347
cg02898423	0.012105	0.00571309	0.0365825
cg02898493	-0.0100474	0.00964491	0.300048
cg02898499	0.00896081	0.010361	0.389185
cg02898500	0.00398107	0.00207297	0.057648
cg02898504	-0.00104224	0.00225382	0.644775
cg02898539	-0.000345252	0.00174972	0.843979
cg02898541	-0.00877418	0.00855706	0.307661
cg02898640	-0.00332238	0.00591822	0.575793
cg02898665	0.0285241	0.0201156	0.159296
cg02898678	-0.0171866	0.0190669	0.36955
cg02898721	0.0106781	0.0138047	0.441045
cg02898821	0.0106187	0.0131994	0.423024
cg02898825	-0.00806127	0.0158407	0.611947
cg02898855	-0.00357365	0.00764712	0.641287
cg02898868	0.0120602	0.00734892	0.103922
cg02898883	0.000815928	0.0021117	0.700033
cg02898904	0.0084116	0.00992944	0.398941
cg02898915	-0.0083147	0.00709001	0.243689
cg02898962	0.000157177	0.00101693	0.877479
cg02898994	0.00267925	0.00401302	0.505901
cg02899001	0.000848175	0.002387	0.72309
cg02899011	-0.00414689	0.010993	0.706801
cg02899037	0.0104915	0.00871759	0.231628
cg02899083	0.00298715	0.0100509	0.766928
cg02899190	0.000648956	0.00410001	0.874554
cg02899206	0.000296203	0.00227545	0.896691
cg02899253	0.0172838	0.0147525	0.244147
cg02899346	-0.00802842	0.0154851	0.605283
cg02899425	-0.00403994	0.0104529	0.699954
cg02899427	-0.000916087	0.0120122	0.939362
cg02899438	0.00583521	0.00487037	0.233709
cg02899441	0.0100935	0.00614273	0.10349
cg02899473	0.00609392	0.00823607	0.46109
cg02899559	0.00357835	0.00721921	0.621215
cg02899584	0.00891431	0.0132013	0.501068
cg02899685	-0.00389659	0.00658321	0.555255
cg02899707	-0.0176485	0.019229	0.360928
cg02899710	-0.00193042	0.00700133	0.783331
cg02899718	0.00297292	0.00250414	0.237962
cg02899723	-0.00559572	0.00425583	0.191572
cg02899730	-0.00135747	0.00641138	0.83275
cg02899788	-0.000309713	0.0031233	0.921208
cg02899829	-0.0150208	0.0164521	0.363439
cg02899870	0.0233769	0.018566	0.210915
cg02899903	0.000910377	0.0104338	0.930645
cg02899939	-0.00102686	0.0016643	0.538643
cg02899949	-0.00646218	0.0134192	0.631169
cg02899960	0.000385895	0.00196793	0.844936
cg02900017	0.000325289	0.0012051	0.787773
cg02900034	0.00357075	0.00648387	0.583059
cg02900183	0.00450399	0.00911365	0.622247
cg02900213	-0.0111572	0.0109571	0.311009
cg02900223	0.00236015	0.00189445	0.215741
cg02900253	-0.000835648	0.0110334	0.939779
cg02900332	0.00264283	0.00168472	0.119875
cg02900337	-0.0026326	0.00509471	0.606484
cg02900383	0.016596	0.0224058	0.460611
cg02900399	0.00503517	0.00364265	0.169965
cg02900423	1.19671e-05	0.00411994	0.997688
cg02900436	0.00164536	0.00405909	0.686085
cg02900516	-0.000404704	0.00174571	0.817146
cg02900526	0.0183544	0.0186576	0.327613
cg02900599	-0.0165521	0.0168077	0.327105
cg02900649	-0.0124253	0.0135885	0.362706
cg02900669	0.00730164	0.00443195	0.102594
cg02900696	0.00396187	0.00486671	0.417535
cg02900721	0.000780095	0.00943691	0.934284
cg02900740	0.00680204	0.00645132	0.294257
cg02900743	0.0038849	0.00539819	0.473409
cg02900744	0.00270301	0.00749976	0.719299
cg02900749	0.00897719	0.00621448	0.151708
cg02900757	-2.2601e-05	0.0175644	0.998976
cg02900760	0.0107847	0.0208605	0.606303
cg02900766	0.00252233	0.00466623	0.59002
cg02900800	0.0169566	0.00930653	0.0714425
cg02900927	-0.00175812	0.00384308	0.64832
cg02900934	-0.000518767	0.00212392	0.807537
cg02900978	-0.00481221	0.00576542	0.405894
cg02900990	0.00745185	0.0149763	0.619876
cg02900995	0.000131335	0.00328658	0.968204
cg02901002	0.00610485	0.00631161	0.335757
cg02901006	-0.0220586	0.0180014	0.223307
cg02901136	-0.00701895	0.00466187	0.13532
cg02901139	-0.00610509	0.0118041	0.606159
cg02901159	-0.00127804	0.00140198	0.364174
cg02901172	-0.00793842	0.00637902	0.21624
cg02901177	0.00284205	0.00222869	0.20519
cg02901321	0.000307581	0.00405359	0.939667
cg02901365	-0.00171264	0.00744502	0.818532
cg02901408	-0.000810284	0.00124654	0.517164
cg02901431	0.0146914	0.0184838	0.428595
cg02901522	0.0670059	0.0509419	0.191403
cg02901551	0.00957367	0.0109349	0.38339
cg02901606	0.0112139	0.0242758	0.645129
cg02901644	0.00593842	0.0153969	0.700545
cg02901670	-0.00467497	0.0130551	0.721026
cg02901679	-0.0251003	0.0248176	0.314271
cg02901722	-0.0127189	0.00929208	0.174131
cg02901723	-0.00295565	0.00177918	0.0997957
cg02901728	-0.000993298	0.00225672	0.660778
cg02901828	-0.00580188	0.00881503	0.511935
cg02901843	-0.00305243	0.00555843	0.584124
cg02901861	0.00239837	0.00297085	0.421409
cg02901871	-0.0209354	0.0153504	0.175683
cg02901884	0.00248111	0.00208002	0.235759
cg02901886	0.0084862	0.0140268	0.54655
cg02901887	-0.0130059	0.0173417	0.455026
cg02901916	0.00565255	0.00300165	0.0625866
cg02901923	0.0106081	0.0110269	0.338356
cg02901967	0.00657008	0.0114409	0.567079
cg02901985	-0.00139224	0.00163748	0.397226
cg02902015	-0.0024973	0.00465714	0.592991
cg02902079	-0.000208485	0.00126837	0.86977
cg02902102	-0.0038258	0.0114283	0.738503
cg02902110	-0.00932512	0.00705466	0.189238
cg02902118	-0.00888553	0.0185777	0.633488
cg02902186	0.00625845	0.0103549	0.54695
cg02902261	0.00230065	0.00616859	0.709966
cg02902313	-0.00314957	0.012573	0.802713
cg02902366	0.0073275	0.0123882	0.555527
cg02902394	0.00150656	0.00441493	0.733638
cg02902395	0.00153801	0.00141431	0.279447
cg02902412	0.00551261	0.00684437	0.422487
cg02902415	-0.0107656	0.00697179	0.125706
cg02902423	0.00620363	0.00509449	0.226198
cg02902442	0.000604372	0.00142832	0.673106
cg02902469	-0.00311782	0.00918444	0.734969
cg02902477	0.00141032	0.00311125	0.651319
cg02902480	-0.00457986	0.00307532	0.139573
cg02902489	0.00423399	0.00455544	0.354901
cg02902545	-0.00600743	0.00949264	0.528275
cg02902546	0.00123154	0.0124544	0.921429
cg02902554	0.0029259	0.0120055	0.807952
cg02902613	0.00394968	0.00375857	0.295862
cg02902617	-0.0105698	0.010217	0.303387
cg02902637	0.0100669	0.0175693	0.567944
cg02902649	-0.043978	0.0289499	0.13189
cg02902712	0.00620513	0.0115351	0.591817
cg02902720	-0.00311114	0.00396778	0.434834
cg02902730	0.00388177	0.00454315	0.394914
cg02902741	-0.00388627	0.006024	0.52032
cg02902761	0.00271345	0.00218495	0.217185
cg02902770	0.00348118	0.00777057	0.655126
cg02902800	0.000613985	0.00345379	0.859262
cg02902854	0.00309822	0.00440178	0.483158
cg02902865	-0.00270277	0.00823098	0.743322
cg02902882	0.00464878	0.00662453	0.484464
cg02902915	0.0118361	0.029266	0.686759
cg02902946	0.0145862	0.0132551	0.27379
cg02902955	-0.0160404	0.0141446	0.259492
cg02902969	-0.000660219	0.00351918	0.851566
cg02902975	0.00199306	0.0139257	0.886483
cg02903059	0.00384591	0.00411066	0.351736
cg02903126	0.0110939	0.00481078	0.0231721
cg02903137	0.00120712	0.00492502	0.806882
cg02903150	-0.00670351	0.016612	0.687416
cg02903192	0.0156154	0.0164302	0.344195
cg02903254	0.00260458	0.00902218	0.773419
cg02903275	-0.00130196	0.012202	0.91524
cg02903305	-0.0095775	0.010958	0.384201
cg02903402	-0.00619007	0.00732408	0.400035
cg02903436	0.00371464	0.00870396	0.67046
cg02903472	-0.00359125	0.0126195	0.776555
cg02903498	0.000551245	0.00543363	0.919396
cg02903513	0.00165731	0.00346237	0.633223
cg02903525	0.000924625	0.0123404	0.940423
cg02903589	0.00207151	0.0103245	0.841388
cg02903601	-0.00187141	0.00114159	0.104294
cg02903677	-0.0013772	0.00111199	0.21843
cg02903680	0.0209642	0.0157351	0.185783
cg02903691	0.00059746	0.000816679	0.46614
cg02903710	0.00093032	0.00777958	0.905052
cg02903755	0.00698953	0.00530423	0.190606
cg02903756	0.0053699	0.0103516	0.60508
cg02903822	0.0177705	0.0185013	0.339121
cg02903852	-0.000359541	0.00255403	0.888332
cg02903877	0.00172304	0.0108609	0.874268
cg02903907	0.00283779	0.00378092	0.454682
cg02903929	-0.00792663	0.0116266	0.496961
cg02903938	-0.0294466	0.0234414	0.211978
cg02903958	0.0104481	0.0242134	0.667032
cg02903983	-0.000730542	0.0111623	0.947949
cg02904030	-0.0124146	0.00640349	0.0553546
cg02904062	-0.00185765	0.0050319	0.712778
cg02904093	0.000555938	0.00133889	0.678867
cg02904184	-0.00765894	0.00769089	0.321728
cg02904191	-0.0156867	0.00823836	0.0597717
cg02904193	-0.00473855	0.00528186	0.371801
cg02904247	0.011071	0.0248014	0.656283
cg02904285	0.00826567	0.00768243	0.284553
cg02904337	0.006138	0.00883583	0.488872
cg02904344	-0.0190759	0.0177601	0.285368
cg02904365	-4.28051e-05	0.00198721	0.982858
cg02904378	0.003187	0.00985414	0.747055
cg02904408	-0.00232453	0.00139623	0.0990707
cg02904442	0.00174626	0.0116988	0.881643
cg02904461	0.00513072	0.00511886	0.318609
cg02904485	0.0203904	0.0189513	0.284544
cg02904488	-0.00990416	0.00518171	0.0588204
cg02904493	0.000699218	0.00197135	0.723569
cg02904522	-0.0176644	0.0103042	0.0895746
cg02904529	-0.00244911	0.00184698	0.187858
cg02904549	-0.00836402	0.00905274	0.357751
cg02904554	0.0040774	0.0186855	0.827708
cg02904598	0.00728534	0.00895939	0.418063
cg02904605	0.0213954	0.0112374	0.0597928
cg02904606	-0.000613686	0.00679248	0.928192
cg02904628	-0.000798694	0.00428358	0.852466
cg02904642	0.00741576	0.00973969	0.448213
cg02904657	0.00895341	0.0104637	0.394229
cg02904661	0.00709484	0.0113108	0.531916
cg02904701	-0.00360878	0.00780184	0.644689
cg02904779	0.00752203	0.0033782	0.0282148
cg02904800	0.0106532	0.0120314	0.378038
cg02904918	0.00402324	0.00926939	0.665198
cg02904945	-0.0068034	0.00534116	0.205698
cg02904996	-0.0170694	0.0170423	0.318961
cg02905045	-0.00010182	0.00423725	0.980877
cg02905049	0.0043594	0.00634275	0.493481
cg02905052	0.0050114	0.00409607	0.224029
cg02905053	0.00466183	0.00539356	0.389474
cg02905059	0.0124624	0.0127944	0.332383
cg02905063	-0.00637288	0.0107866	0.555978
cg02905065	-8.7152e-05	0.00113206	0.938789
cg02905066	-0.00118252	0.00154554	0.446002
cg02905163	0.00491364	0.00768443	0.524007
cg02905169	-0.00828787	0.00562806	0.144
cg02905173	0.00456476	0.012822	0.722583
cg02905175	0.0299877	0.0227404	0.190282
cg02905178	-0.00274889	0.0123404	0.82418
cg02905198	-0.00616241	0.00973729	0.528265
cg02905206	-0.00254089	0.0122562	0.836185
cg02905251	0.000949808	0.0104144	0.927515
cg02905306	0.00579763	0.00579924	0.319858
cg02905314	-0.000202496	0.0116539	0.986171
cg02905326	0.0191807	0.0067766	0.00561951
cg02905364	0.00296354	0.0126543	0.815314
cg02905426	0.00679758	0.00998963	0.497783
cg02905455	0.000151347	0.0118872	0.989867
cg02905479	-0.00989945	0.00984255	0.316949
cg02905509	-0.00143233	0.00803136	0.858815
cg02905554	0.00260616	0.00689811	0.706374
cg02905605	0.00243039	0.00168612	0.152594
cg02905666	0.00819273	0.00645568	0.207361
cg02905744	0.00414616	0.0173665	0.811792
cg02905815	-0.00244078	0.00549589	0.657923
cg02905828	0.00222224	0.00701613	0.752107
cg02905830	-0.00220215	0.0125146	0.860677
cg02905865	-0.00229988	0.00432129	0.595753
cg02905871	-0.000683959	0.00208654	0.743751
cg02905876	-0.0111361	0.0150719	0.461717
cg02905881	-0.00158175	0.00146553	0.283051
cg02905900	-0.00749582	0.0102168	0.464863
cg02905940	-0.00309402	0.00517137	0.550993
cg02906047	-0.00489152	0.00526408	0.355009
cg02906054	-0.00316412	0.00687191	0.646198
cg02906074	-0.00409326	0.00876359	0.641462
cg02906184	0.00597703	0.00640259	0.352793
cg02906238	-0.00306709	0.00205184	0.138115
cg02906247	0.000601527	0.00385924	0.876452
cg02906335	-0.0141475	0.0135459	0.298815
cg02906396	0.00122591	0.00611772	0.841585
cg02906401	0.000947936	0.00249808	0.705147
cg02906407	0.0260286	0.0180391	0.152175
cg02906465	-0.00506954	0.00564078	0.370956
cg02906470	0.000109662	0.0145294	0.993993
cg02906476	0.0285986	0.0142455	0.0473891
cg02906503	0.000907706	0.00838005	0.913961
cg02906557	0.00552668	0.0072818	0.449655
cg02906594	-0.00322784	0.00193058	0.0976596
cg02906707	-0.0128718	0.00731647	0.0815855
cg02906741	0.0102551	0.00318986	0.00175754
cg02906757	-0.000676433	0.00405818	0.867955
cg02906762	-0.00520117	0.0091157	0.56957
cg02906765	0.00465832	0.00981187	0.63599
cg02906784	-0.0148864	0.00635068	0.0210528
cg02906787	-0.000634747	0.00177982	0.722116
cg02906823	-0.00368906	0.0087845	0.675422
cg02906863	-0.00653167	0.00892477	0.465966
cg02906900	-0.000388362	0.00650555	0.952516
cg02906915	0.0138712	0.0293281	0.637269
cg02906927	-0.00365881	0.00608849	0.54924
cg02906939	-0.00069968	0.0101875	0.945381
cg02907021	0.00470577	0.00548346	0.392847
cg02907049	-0.0281649	0.0211545	0.186088
cg02907097	-0.00529609	0.00486672	0.279111
cg02907102	0.000408666	0.00390049	0.916766
cg02907117	-0.0013864	0.00812988	0.864937
cg02907132	0.00525245	0.0143841	0.715765
cg02907150	0.0247893	0.0590959	0.675769
cg02907236	-0.0102547	0.0161089	0.52585
cg02907292	-0.00931676	0.015302	0.543997
cg02907300	-0.000363927	0.00147779	0.805982
cg02907319	0.00464156	0.00520492	0.37466
cg02907337	0.00387423	0.00869221	0.656768
cg02907367	0.00114027	0.00512961	0.824541
cg02907374	0.0028265	0.00873828	0.747021
cg02907384	-0.0229456	0.0166248	0.170601
cg02907402	-0.0189139	0.0151441	0.214607
cg02907408	0.00887523	0.00775602	0.25523
cg02907415	0.00085029	0.0142705	0.952606
cg02907425	-0.000434813	0.00678194	0.949008
cg02907433	0.0289345	0.0236164	0.223381
cg02907441	-0.0100611	0.0136122	0.461562
cg02907489	-0.0181255	0.00861456	0.0378814
cg02907513	-0.00211732	0.00204852	0.303824
cg02907556	-0.00529492	0.0060835	0.386181
cg02907618	0.00916815	0.00791486	0.249482
cg02907625	0.00064508	0.00683218	0.924966
cg02907638	0.00189493	0.00826696	0.819168
cg02907662	0.02509	0.0112082	0.0274023
cg02907689	0.0532645	0.0568496	0.351048
cg02907737	1.92226e-05	0.00867985	0.998237
cg02907768	-0.00200751	0.00298035	0.502132
cg02907802	0.0116245	0.0130386	0.374778
cg02907807	0.00129628	0.00729388	0.859302
cg02907837	0.000882133	0.00702699	0.900352
cg02907865	0.0018124	0.00403883	0.654587
cg02907950	0.00815321	0.00618031	0.190107
cg02907982	-0.00527632	0.0168421	0.75472
cg02907988	0.0108008	0.0116231	0.354996
cg02908052	-0.0215241	0.0138534	0.123413
cg02908083	0.0113385	0.0225548	0.616275
cg02908120	0.00235793	0.00622058	0.705452
cg02908154	-0.00486198	0.00636642	0.446849
cg02908189	0.00200457	0.00227429	0.380213
cg02908223	0.0140323	0.00834504	0.0957839
cg02908258	0.0179489	0.00498321	0.000494029
cg02908273	0.00305139	0.00393881	0.440346
cg02908282	-0.00344925	0.0234572	0.883393
cg02908285	0.00537148	0.00402501	0.185062
cg02908338	-0.00404465	0.00357277	0.26031
cg02908373	0.00300706	0.0107934	0.781125
cg02908404	0.00637817	0.010531	0.546116
cg02908438	-0.00403101	0.0107199	0.707691
cg02908490	0.00898683	0.00441381	0.0443873
cg02908509	0.00341556	0.00857285	0.691173
cg02908566	0.00239259	0.00292232	0.414887
cg02908587	0.00142273	0.00313554	0.650998
cg02908602	0.00138805	0.010429	0.894386
cg02908609	0.000536897	0.00323987	0.868715
cg02908632	0.00383083	0.012044	0.751096
cg02908707	0.00132571	0.00791655	0.867346
cg02908709	-0.000170027	0.00290759	0.953485
cg02908720	0.000963343	0.00164586	0.559655
cg02908748	-0.00965057	0.00545081	0.079694
cg02908756	0.00719959	0.0154293	0.641787
cg02908816	0.00153025	0.00318509	0.631963
cg02908900	-0.00167555	0.00214602	0.43678
cg02908912	-0.000388639	0.00943402	0.967222
cg02908942	0.00225377	0.0128173	0.860776
cg02908956	0.00840214	0.0109841	0.44611
cg02908963	-0.00997324	0.00780647	0.204362
cg02909012	-0.00245561	0.00131556	0.0648887
cg02909018	0.0255709	0.0126631	0.046129
cg02909042	0.000721766	0.00156507	0.645676
cg02909068	-0.00407058	0.00567855	0.475147
cg02909097	0.0230012	0.0126928	0.0729643
cg02909136	-0.00152712	0.0063556	0.810606
cg02909158	0.0126732	0.0218398	0.563029
cg02909176	0.0053986	0.00521535	0.303102
cg02909206	-0.00047892	0.015634	0.975623
cg02909212	0.01313	0.00786508	0.0981648
cg02909257	0.00166876	0.00301264	0.58087
cg02909287	0.00918387	0.00561414	0.105015
cg02909293	-0.00124944	0.00355245	0.725795
cg02909320	9.55784e-05	0.00546064	0.98607
cg02909329	0.0194548	0.0179433	0.280865
cg02909372	-0.00827369	0.0141643	0.560452
cg02909379	-0.00314693	0.00250947	0.212757
cg02909399	0.0159477	0.0181532	0.381776
cg02909441	-0.00701783	0.00411796	0.0914489
cg02909446	0.0101633	0.0126069	0.422058
cg02909497	-0.00147953	0.00401186	0.713064
cg02909570	0.00465777	0.0293423	0.874194
cg02909592	-0.00466102	0.00581959	0.425078
cg02909688	-0.00339924	0.00277235	0.223031
cg02909694	-0.00166649	0.00226221	0.46305
cg02909697	0.00187377	0.00139261	0.181502
cg02909711	-0.00182573	0.00135803	0.18186
cg02909738	-0.00908493	0.0104569	0.38704
cg02909744	0.0073018	0.00792865	0.359299
cg02909765	-0.0307872	0.0170911	0.0746602
cg02909789	-0.00790371	0.00747205	0.292709
cg02909790	-0.00228727	0.0031903	0.475079
cg02909793	-0.00386071	0.00697775	0.581301
cg02909809	7.88292e-05	0.00859798	0.992703
cg02909851	-0.0196202	0.0135179	0.149792
cg02909866	-0.00202647	0.00188169	0.284098
cg02909875	-0.00347811	0.00478538	0.469034
cg02909890	0.00586872	0.00455398	0.200475
cg02909952	0.0226031	0.0215689	0.297189
cg02909963	-0.0146697	0.0213598	0.493805
cg02909969	0.00401701	0.00364717	0.273364
cg02909991	0.00130733	0.00484453	0.787826
cg02910002	0.000694195	0.00378126	0.854708
cg02910011	-0.00303303	0.00590855	0.608853
cg02910018	0.00882425	0.0141956	0.535607
cg02910020	0.0121544	0.0124815	0.332508
cg02910031	-0.0261563	0.018088	0.151287
cg02910037	0.00298194	0.00821868	0.717502
cg02910054	-0.0261119	0.0135744	0.0572461
cg02910101	0.00116981	0.00747742	0.875997
cg02910113	0.00150849	0.0125791	0.904787
cg02910125	0.00328275	0.00543263	0.547036
cg02910180	0.00489028	0.00267324	0.0703277
cg02910208	-0.00292605	0.0017914	0.105533
cg02910281	0.00389474	0.00986077	0.693704
cg02910299	-0.00065964	0.00234526	0.779088
cg02910344	-0.00216592	0.00384752	0.574736
cg02910405	0.00228538	0.00413029	0.581277
cg02910451	-0.0069951	0.015214	0.646672
cg02910483	-0.00486757	0.0116155	0.676074
cg02910494	-0.000420549	0.0116683	0.971321
cg02910650	0.00134666	0.00686611	0.844905
cg02910711	0.00415651	0.0146296	0.776908
cg02910769	0.00338286	0.00556289	0.544492
cg02910793	0.000483255	0.00364546	0.894805
cg02910822	-0.0287293	0.0199703	0.153386
cg02910873	-0.00524187	0.00657816	0.42742
cg02910880	0.0182372	0.0205964	0.378036
cg02910887	0.0318413	0.0243983	0.194866
cg02910910	-0.00118252	0.00289954	0.68427
cg02910913	-0.00115059	0.00272271	0.673501
cg02910952	0.00214102	0.00195341	0.275692
cg02910959	-0.00541721	0.00448824	0.230287
cg02910979	0.00194909	0.0115625	0.866475
cg02910987	0.00831421	0.018381	0.652014
cg02911077	-0.00768486	0.00693497	0.270463
cg02911151	-0.0180075	0.0179119	0.31716
cg02911203	-0.024794	0.0175994	0.161997
cg02911211	-0.00468385	0.00348507	0.181998
cg02911239	-0.00701711	0.00466426	0.135619
cg02911246	-0.000603994	0.0135685	0.964583
cg02911248	0.00264974	0.00352579	0.454098
cg02911284	-0.00303725	0.0116312	0.794529
cg02911309	-0.00905631	0.0178364	0.612752
cg02911377	0.000255565	0.00435237	0.953293
cg02911387	0.0178418	0.01418	0.211236
cg02911408	0.00401798	0.00416075	0.336531
cg02911489	-0.00146391	0.00603599	0.808866
cg02911509	-0.0132807	0.0123842	0.286128
cg02911518	-0.000947608	0.00165812	0.568946
cg02911529	0.00174453	0.00565957	0.758537
cg02911569	0.0036137	0.00261586	0.170218
cg02911574	-0.00994402	0.0183091	0.588257
cg02911686	7.98894e-05	0.00145322	0.956269
cg02911689	-0.00490867	0.0121679	0.687507
cg02911696	0.0013834	0.00189001	0.46591
cg02911753	-0.006693	0.00940646	0.478411
cg02911802	0.00247862	0.00894835	0.782359
cg02911834	0.0124032	0.017648	0.483805
cg02911872	0.00765203	0.00592268	0.199339
cg02911909	-0.0175581	0.0217213	0.420815
cg02911924	-0.00829064	0.00821617	0.315379
cg02911931	0.00285382	0.00906848	0.753648
cg02911945	-0.00410133	0.00440952	0.354556
cg02911957	0.00270759	0.00520251	0.603908
cg02911960	0.0084832	0.00836525	0.312982
cg02911985	0.0062667	0.0100376	0.533838
cg02912007	0.0205352	0.0184386	0.268075
cg02912041	0.00286406	0.00499395	0.567589
cg02912059	-0.00135166	0.0065171	0.836118
cg02912106	0.0108636	0.0134733	0.421983
cg02912112	0.00665358	0.0109618	0.54524
cg02912127	-0.00288441	0.00925563	0.755964
cg02912129	0.00606631	0.00334739	0.0729484
cg02912158	-0.00400835	0.00457176	0.382717
cg02912161	-0.00027654	0.00197766	0.889074
cg02912163	0.00170719	0.00559866	0.761054
cg02912174	-0.0134044	0.0126481	0.291789
cg02912184	-0.0018698	0.00545568	0.732524
cg02912216	0.00257969	0.00479656	0.591896
cg02912260	-0.00298587	0.00728591	0.682819
cg02912279	-0.00699931	0.00597035	0.243844
cg02912281	-0.0175979	0.0145002	0.227746
cg02912291	0.0182658	0.0240697	0.449715
cg02912316	0.00929654	0.00704891	0.190227
cg02912326	0.0008187	0.00146089	0.576453
cg02912329	-0.00639525	0.0110733	0.564873
cg02912345	0.000237224	0.00375243	0.949718
cg02912371	0.00222146	0.00914513	0.808571
cg02912379	-0.00990043	0.00830993	0.236318
cg02912388	-0.00491921	0.0072407	0.498464
cg02912476	0.000637635	0.00567104	0.910702
cg02912498	0.0099641	0.0135215	0.462905
cg02912580	0.00988908	0.0104692	0.347148
cg02912760	0.0166594	0.00921099	0.073512
cg02912790	0.00432413	0.00464296	0.353925
cg02912828	-0.0185245	0.0104561	0.0794987
cg02912830	0.00765547	0.0124531	0.54012
cg02912913	0.0161257	0.00583447	0.00680119
cg02912914	0.0159963	0.00736594	0.032246
cg02912937	-0.0021813	0.00608929	0.720934
cg02912949	0.00242388	0.00352778	0.49362
cg02912956	-0.0118481	0.0130002	0.364286
cg02912973	0.00129726	0.011538	0.910705
cg02913035	0.00419429	0.00371809	0.261987
cg02913037	-0.00114827	0.00101612	0.261154
cg02913089	-0.0018154	0.00290075	0.532848
cg02913126	0.00160285	0.00511473	0.754646
cg02913140	-0.0216554	0.0197875	0.276409
cg02913160	0.000654144	0.0039232	0.867913
cg02913166	-0.000576453	0.00708364	0.935304
cg02913168	0.00840342	0.0144168	0.561279
cg02913190	-0.0107594	0.00736321	0.147086
cg02913194	-0.00511692	0.00921087	0.579772
cg02913246	-0.000247987	0.00483192	0.959171
cg02913277	0.000314789	0.0070821	0.964636
cg02913309	0.00606184	0.00523417	0.24957
cg02913332	0.00300114	0.00243716	0.221058
cg02913337	0.00353815	0.00457502	0.441132
cg02913364	-0.00294738	0.00275692	0.287605
cg02913402	-0.00100986	0.0120364	0.933304
cg02913507	0.00536034	0.0113603	0.638064
cg02913511	0.00767626	0.0102791	0.456948
cg02913521	0.00877492	0.00777089	0.261513
cg02913526	0.000201189	0.00313159	0.948903
cg02913553	-0.018726	0.0142417	0.191558
cg02913568	0.0104631	0.0198045	0.598448
cg02913666	0.0043581	0.0143481	0.761956
cg02913714	-0.0110178	0.0113023	0.331996
cg02913734	-0.00365996	0.0132731	0.783315
cg02913768	-0.052401	0.0210702	0.0145389
cg02913769	0.0106595	0.00703785	0.133029
cg02913804	0.00118001	0.00469957	0.80226
cg02913810	-0.000797611	0.00410079	0.846178
cg02913832	-0.00109768	0.00357683	0.759569
cg02913840	-0.0225003	0.00793432	0.00553273
cg02913845	-0.00245443	0.00283043	0.387933
cg02913864	0.00262672	0.00914904	0.774627
cg02913882	0.0140671	0.0230053	0.542273
cg02913884	0.000548306	0.00125925	0.664193
cg02913946	-0.00907875	0.0100668	0.369304
cg02913948	0.00481812	0.00462435	0.29997
cg02913971	-0.00104233	0.00186261	0.576997
cg02914011	-0.0123022	0.0131716	0.352558
cg02914029	-0.0275934	0.0167846	0.103323
cg02914030	-0.00423012	0.00436427	0.334753
cg02914034	0.0141591	0.0104356	0.177899
cg02914044	-0.000808782	0.00467461	0.862989
cg02914047	0.00648987	0.00853447	0.448786
cg02914050	-0.00302042	0.00820763	0.71365
cg02914063	0.0166737	0.0083821	0.04941
cg02914087	-2.27378e-05	0.00187727	0.99036
cg02914097	-0.0306744	0.0160081	0.0581975
cg02914164	0.00192156	0.00144782	0.187462
cg02914220	-0.0171313	0.0140124	0.224361
cg02914347	-0.00244764	0.0142875	0.864324
cg02914379	-0.000991211	0.00498029	0.842646
cg02914397	0.005203	0.0071788	0.470284
cg02914419	-0.00173507	0.00197916	0.382769
cg02914427	-0.0300465	0.0229633	0.193718
cg02914429	-0.000195001	0.0016276	0.904875
cg02914497	0.000890736	0.00133486	0.506125
cg02914501	-0.00282671	0.00326779	0.389097
cg02914510	-0.00122735	0.00368459	0.739753
cg02914568	0.00712377	0.0151692	0.639649
cg02914589	-0.024892	0.0109809	0.0255528
cg02914652	0.0203512	0.0148226	0.172828
cg02914667	0.0100744	0.0117715	0.394134
cg02914673	0.00330809	0.00548881	0.548075
cg02914735	-0.00256333	0.0019938	0.201536
cg02914790	9.84996e-06	0.0042788	0.998168
cg02914800	-0.000509612	0.0091518	0.955704
cg02915015	0.00628726	0.0028025	0.0270738
cg02915029	0.00820196	0.0091649	0.372973
cg02915052	0.00587342	0.00935094	0.531364
cg02915096	-0.00355598	0.006479	0.584334
cg02915139	-0.000318857	0.00565974	0.955185
cg02915189	0.000959835	0.0039723	0.80956
cg02915215	-0.00223808	0.00973463	0.818632
cg02915221	0.00230124	0.00301855	0.447637
cg02915225	0.0134419	0.0174465	0.442843
cg02915259	0.00825092	0.0054934	0.136256
cg02915275	-0.0194569	0.0122576	0.115596
cg02915309	0.000163529	0.00828695	0.984295
cg02915381	0.0130203	0.0121047	0.284675
cg02915421	0.00489615	0.0103976	0.638743
cg02915422	-0.00440802	0.00411467	0.286616
cg02915425	0.0014934	0.00506726	0.768822
cg02915437	0.00350999	0.00457828	0.445089
cg02915490	-0.000236093	0.00419996	0.955284
cg02915530	0.000414819	0.00514567	0.935909
cg02915544	0.00469715	0.0122216	0.701549
cg02915570	0.00247913	0.00205822	0.231238
cg02915638	0.0025987	0.010793	0.810222
cg02915692	-0.000883973	0.00723135	0.902953
cg02915696	-0.0100325	0.0113163	0.377446
cg02915720	8.4206e-05	0.0128807	0.994797
cg02915725	0.00311333	0.00465262	0.504939
cg02915739	0.0117968	0.00860224	0.173329
cg02915746	-0.00369575	0.00195202	0.0612102
cg02915748	-0.00189122	0.0101812	0.853012
cg02915774	0.00859535	0.0130251	0.51083
cg02915785	2.66037e-05	0.00776007	0.997271
cg02915803	0.00222027	0.00657415	0.736277
cg02915837	-0.00248214	0.00307393	0.421306
cg02915865	0.00306033	0.00408514	0.455532
cg02915871	0.0222342	0.0185047	0.232379
cg02915920	0.00335156	0.0138071	0.808703
cg02915939	-0.00646901	0.00986585	0.513525
cg02915968	-0.0220303	0.0144916	0.131614
cg02915974	0.00736985	0.00500329	0.143892
cg02916102	-0.00952577	0.0104023	0.36201
cg02916118	0.00865526	0.00557903	0.123967
cg02916173	-0.00441896	0.00369411	0.23444
cg02916181	0.00234539	0.00169448	0.169399
cg02916272	0.030715	0.0122953	0.0141165
cg02916283	-0.00218778	0.00619437	0.724691
cg02916291	0.000320681	0.0101531	0.974866
cg02916312	-0.000542707	0.00134173	0.686723
cg02916323	0.00273678	0.00588217	0.642752
cg02916332	0.0312429	0.0139665	0.0275071
cg02916418	-3.31371e-06	0.00442326	0.999404
cg02916425	0.0025191	0.00397303	0.527497
cg02916435	-0.0254516	0.0206837	0.221392
cg02916456	-0.00490998	0.0097682	0.616316
cg02916470	-0.0012398	0.00184577	0.503323
cg02916472	0.0035538	0.0039641	0.372142
cg02916509	-0.00186943	0.00638279	0.770216
cg02916525	0.00687479	0.00833688	0.411548
cg02916555	0.00811629	0.00782597	0.302192
cg02916638	-0.0109462	0.00406372	0.00828937
cg02916659	0.00372912	0.00466203	0.42567
cg02916713	0.000176298	0.00399817	0.964917
cg02916763	0.00674106	0.00582393	0.249835
cg02916809	0.000540383	0.00295622	0.855329
cg02916841	-0.0104287	0.0161505	0.51994
cg02916848	0.00102395	0.00330006	0.756991
cg02916853	-0.00193019	0.00680801	0.777367
cg02916855	-0.00095244	0.00370575	0.797694
cg02916899	0.0174007	0.00943416	0.0680796
cg02916920	0.000119703	0.0060487	0.98425
cg02916932	0.000634741	0.00126139	0.615924
cg02916942	-0.000790875	0.00454851	0.862315
cg02916962	-0.0296273	0.0139966	0.0367619
cg02916964	-0.000178796	0.00155476	0.908676
cg02917016	-0.0353623	0.0141293	0.0139433
cg02917058	0.000190632	0.00160185	0.905508
cg02917110	-5.71032e-05	0.00190302	0.976122
cg02917128	0.00446413	0.00557673	0.425324
cg02917141	0.00421004	0.00664693	0.52793
cg02917143	0.00425662	0.00401973	0.292182
cg02917156	0.0119507	0.012236	0.331084
cg02917205	0.00090918	0.00147603	0.539319
cg02917210	0.00264876	0.00445301	0.553304
cg02917246	0.00370029	0.00566421	0.515078
cg02917321	-0.00630916	0.00934058	0.500944
cg02917359	0.0122689	0.00520269	0.02031
cg02917360	-0.0360515	0.0218295	0.101772
cg02917381	-0.000359969	0.00157962	0.820202
cg02917399	0.00510213	0.00370435	0.171484
cg02917429	0.0200466	0.0159579	0.211965
cg02917448	-0.0134477	0.0135316	0.322718
cg02917536	0.00618645	0.00477864	0.198439
cg02917540	-0.000912093	0.00534203	0.864774
cg02917598	0.00722909	0.0182101	0.692227
cg02917606	-0.00477058	0.00427688	0.267337
cg02917640	0.00933823	0.00905995	0.305161
cg02917659	0.00917221	0.0106285	0.390212
cg02917665	0.0237113	0.0157876	0.136277
cg02917683	0.00888423	0.0108609	0.415301
cg02917772	-5.85866e-05	0.00135342	0.965558
cg02917792	0.000904916	0.00173772	0.603693
cg02917867	0.000180508	0.00694127	0.979305
cg02917889	0.0187615	0.0146429	0.203061
cg02917914	-0.00359483	0.00821609	0.662667
cg02917920	0.00313817	0.00535923	0.559488
cg02917971	-0.00758401	0.00473888	0.112669
cg02917972	0.000531702	0.00122361	0.664835
cg02917992	0.00328806	0.00498062	0.510662
cg02918040	0.0126002	0.00709097	0.0786198
cg02918093	-0.00614657	0.00665618	0.358002
cg02918101	0.000433774	0.0018271	0.812824
cg02918146	-0.00104394	0.00242284	0.667488
cg02918166	-0.00090386	0.00301207	0.76474
cg02918167	-0.00794336	0.00747083	0.290229
cg02918224	0.00153792	0.00343029	0.654881
cg02918253	0.00428549	0.0128679	0.739804
cg02918295	-0.000537024	0.00427853	0.900367
cg02918379	0.00292305	0.00461507	0.527938
cg02918440	8.41755e-05	0.00633333	0.989422
cg02918483	0.00153557	0.00294135	0.602781
cg02918489	-0.00134474	0.00647078	0.835794
cg02918557	-0.00994557	0.0110163	0.368797
cg02918577	-0.000327997	0.00884661	0.970498
